## Supplementary Data 1-10 for "Improved prediction of blood biomarkers using deep learning": supplementary_data_1-9.xlsx (part 22 of 41)

### Sheet: 5 (continued)
Supplementary data 5: SHAP activations of the DL GLN model for all 34 biomarkers on the validation set. Shown are the top 10,000 activated SNPs for each trait.
rs17854567	10	0	46143958	G	T	0.000302045	Apolipoprotein A
rs17801555	18	0	47499892	A	G	0.000301924	Apolipoprotein A
rs74772761	2	0	192952897	C	A	0.000301737	Apolipoprotein A
Affx-89022907	19	0	20229774	C	CATAAG	0.000301638	Apolipoprotein A
rs2642420	1	0	220977650	A	C	0.000300834	Apolipoprotein A
rs73206601	8	0	19827427	G	A	0.000300688	Apolipoprotein A
rs11367145	4	0	150224964	G	GC	0.00030027	Apolipoprotein A
rs73008592	11	0	117093717	C	T	0.000299965	Apolipoprotein A
rs333947	1	0	110470764	A	G	0.000299809	Apolipoprotein A
rs73114080	1	0	230383515	A	G	0.000299619	Apolipoprotein A
rs7182229	15	0	58765183	T	G	0.000299429	Apolipoprotein A
rs74436207	8	0	141253410	G	A	0.000299307	Apolipoprotein A
rs7255364	19	0	30618161	G	A	0.000299233	Apolipoprotein A
rs10749112	10	0	113945659	A	G	0.000299138	Apolipoprotein A
rs117522850	9	0	123858324	A	C	0.000302275	Apolipoprotein A
rs2866152	4	0	100251067	C	G	0.000302284	Apolipoprotein A
rs4427190	8	0	19321385	A	G	0.000302363	Apolipoprotein A
rs117905919	18	0	47156594	G	C	0.000302441	Apolipoprotein A
rs2303790	16	0	57017292	G	A	0.000305502	Apolipoprotein A
rs16876103	8	0	29737732	C	T	0.000304981	Apolipoprotein A
rs11881756	19	0	45220896	C	T	0.000304727	Apolipoprotein A
rs35088798	2	0	21117313	T	C	0.00030469	Apolipoprotein A
rs10761731	10	0	65027610	T	A	0.000304648	Apolipoprotein A
rs17367381	16	0	56938134	T	C	0.000304619	Apolipoprotein A
rs77393224	6	0	34381136	A	G	0.000304532	Apolipoprotein A
rs9313412	5	0	167846221	T	C	0.000305941	Apolipoprotein A
rs1919127	2	0	27801493	C	T	0.000304518	Apolipoprotein A
rs634501	5	0	180218668	A	G	0.000304028	Apolipoprotein A
rs12003756	9	0	107680553	A	G	0.000303779	Apolipoprotein A
rs11006132	10	0	60156166	G	A	0.000303614	Apolipoprotein A
rs74601565	3	0	174776551	T	C	0.000303439	Apolipoprotein A
rs17269439	15	0	59063144	A	C	0.000302939	Apolipoprotein A
rs17369468	16	0	57027765	T	A	0.000302727	Apolipoprotein A
rs72789748	16	0	57517146	A	G	0.000302635	Apolipoprotein A
rs3788521	22	0	36992487	C	G	0.000304453	Apolipoprotein A
rs10415769	19	0	46158643	T	G	0.000282123	Apolipoprotein A
rs6827914	4	0	110911309	T	C	0.000281812	Apolipoprotein A
rs2952151	17	0	37828496	T	C	0.000281747	Apolipoprotein A
rs10716969	2	0	12520187	CT	C	0.000267785	Apolipoprotein A
rs10228001	7	0	33920240	T	G	0.000267433	Apolipoprotein A
rs628751	6	0	139838419	C	A	0.000267357	Apolipoprotein A
rs77304816	8	0	14106588	C	G	0.000267223	Apolipoprotein A
rs983745	4	0	69342169	C	G	0.000266882	Apolipoprotein A
rs2293888	8	0	116522025	T	C	0.000266808	Apolipoprotein A
rs16854272	3	0	169360495	A	G	0.000266731	Apolipoprotein A
rs72791856	16	0	28304387	T	C	0.000266576	Apolipoprotein A
rs78893833	15	0	58688159	G	A	0.000266522	Apolipoprotein A
rs9932595	16	0	85216400	C	T	0.000266491	Apolipoprotein A
rs4540916	12	0	13191995	C	G	0.000266491	Apolipoprotein A
rs117991247	8	0	65777660	G	A	0.000266404	Apolipoprotein A
rs77461037	2	0	206119830	C	T	0.000266387	Apolipoprotein A
rs77033074	3	0	6744424	G	A	0.00026635	Apolipoprotein A
rs72911812	18	0	47012403	C	G	0.000266161	Apolipoprotein A
rs7419069	1	0	63092120	G	C	0.000267836	Apolipoprotein A
rs1432603	3	0	25517208	C	T	0.000268377	Apolipoprotein A
rs34175245	1	0	27001711	G	A	0.000268385	Apolipoprotein A
rs703965	10	0	80955067	T	C	0.000268479	Apolipoprotein A
rs72814076	5	0	163506329	T	C	0.000270258	Apolipoprotein A
rs61587156	3	0	185831583	G	T	0.000270204	Apolipoprotein A
rs11570082	11	0	47364189	T	C	0.000270188	Apolipoprotein A
rs133033	22	0	41002252	C	A	0.000270147	Apolipoprotein A
rs118163475	19	0	11035384	T	C	0.000269641	Apolipoprotein A
rs35789998	12	0	115140834	C	T	0.000269594	Apolipoprotein A
rs57041391	12	0	109786682	A	G	0.000269566	Apolipoprotein A
rs74345411	8	0	19748989	A	C	0.000266107	Apolipoprotein A
rs73230058	12	0	123593899	T	C	0.00026952	Apolipoprotein A
rs73888084	22	0	48483514	T	C	0.000269488	Apolipoprotein A
rs75120785	8	0	9206342	G	T	0.000269373	Apolipoprotein A
rs115560464	1	0	112726829	T	C	0.000269302	Apolipoprotein A
rs118154056	10	0	46152907	A	G	0.000269302	Apolipoprotein A
rs3815148	7	0	106938420	C	A	0.000269184	Apolipoprotein A
rs116437607	4	0	76920993	T	C	0.000268981	Apolipoprotein A
rs35130772	3	0	52325106	G	C	0.000268527	Apolipoprotein A
rs1779799	1	0	182143934	T	G	0.000269508	Apolipoprotein A
rs3825943	15	0	74891467	C	T	0.00027052	Apolipoprotein A
rs117520746	11	0	61113588	A	G	0.000266016	Apolipoprotein A
Affx-15858756	19	0	33882222	A	G	0.000265719	Apolipoprotein A
rs17659804	7	0	17921253	T	C	0.000262305	Apolipoprotein A
rs35997126	11	0	45788412	A	C	0.000262016	Apolipoprotein A
rs2274911	6	0	117130704	G	A	0.000261675	Apolipoprotein A
rs34648177	8	0	9161125	A	G	0.000261605	Apolipoprotein A
rs118001210	16	0	6653318	G	T	0.000261512	Apolipoprotein A
rs12982481	19	0	54829008	C	G	0.000261475	Apolipoprotein A
rs147844594	16	0	57394457	T	C	0.000260951	Apolipoprotein A
rs73099444	20	0	15193600	T	C	0.000260798	Apolipoprotein A
rs231487	17	0	41981300	C	T	0.000260718	Apolipoprotein A
rs72732692	9	0	107628733	C	A	0.000260583	Apolipoprotein A
rs10405693	19	0	45326664	T	C	0.000260579	Apolipoprotein A
rs80144911	9	0	119228401	T	C	0.000260464	Apolipoprotein A
rs76472879	15	0	58731057	A	G	0.000260235	Apolipoprotein A
rs11881101	19	0	45530552	A	G	0.000260087	Apolipoprotein A
rs118170190	12	0	121699102	T	C	0.000259886	Apolipoprotein A
rs78763541	8	0	144226020	A	G	0.000262626	Apolipoprotein A
rs74948313	11	0	116507582	G	A	0.000262644	Apolipoprotein A
rs4775050	15	0	58749060	C	T	0.000262981	Apolipoprotein A
rs61932563	12	0	125243574	A	G	0.000263029	Apolipoprotein A
rs7950359	11	0	112922506	A	G	0.00026563	Apolipoprotein A
rs117285836	11	0	116969706	A	G	0.000265445	Apolipoprotein A
rs79441819	6	0	34334555	T	G	0.0002653	Apolipoprotein A
rs2292749	17	0	40818584	T	C	0.000265241	Apolipoprotein A
rs17473495	10	0	34675845	T	C	0.000265237	Apolipoprotein A
rs117033471	8	0	20468173	T	C	0.000264902	Apolipoprotein A
rs524859	11	0	66041079	A	G	0.00026471	Apolipoprotein A
rs12568310	1	0	178514622	T	C	0.000265969	Apolipoprotein A
rs78298596	12	0	125380146	T	C	0.000264519	Apolipoprotein A
rs1410836	9	0	108269479	C	T	0.000264215	Apolipoprotein A
rs352143	3	0	52264907	C	T	0.000264201	Apolipoprotein A
rs28897675	17	0	41246812	C	A	0.000263598	Apolipoprotein A
rs7952138	11	0	118953952	G	A	0.000263297	Apolipoprotein A
rs71375747	17	0	67715095	T	C	0.000263274	Apolipoprotein A
rs73124566	12	0	41279896	A	C	0.000263076	Apolipoprotein A
rs115034424	4	0	110281155	T	C	0.000263054	Apolipoprotein A
rs8052081	16	0	9476345	C	G	0.000264258	Apolipoprotein A
rs7170378	15	0	75457490	T	C	0.000270588	Apolipoprotein A
rs201357313	12	0	125294817	A	C	0.000270613	Apolipoprotein A
Affx-5731786	11	0	67200819	T	C	0.000270669	Apolipoprotein A
rs11236513	11	0	75450445	A	C	0.00027714	Apolipoprotein A
rs75478483	10	0	58182621	A	G	0.000276897	Apolipoprotein A
rs149441737	11	0	117054496	A	G	0.000276874	Apolipoprotein A
rs73045226	19	0	41760913	G	A	0.000276828	Apolipoprotein A
rs3774734	3	0	50108792	C	A	0.000276771	Apolipoprotein A
rs117446748	14	0	86053208	A	G	0.00027675	Apolipoprotein A
rs60493761	20	0	21769730	A	G	0.000276542	Apolipoprotein A
rs41279513	4	0	175604008	T	C	0.00027646	Apolipoprotein A
rs735144	16	0	56883924	G	A	0.000276275	Apolipoprotein A
rs115137202	1	0	23622851	C	T	0.000276142	Apolipoprotein A
rs79187649	3	0	12159193	C	T	0.00027612	Apolipoprotein A
rs78149662	13	0	28881375	A	G	0.000276095	Apolipoprotein A
rs143630689	9	0	107535190	A	G	0.000276075	Apolipoprotein A
rs12121021	1	0	161655516	T	C	0.000275785	Apolipoprotein A
rs115369807	5	0	167591187	A	G	0.000275691	Apolipoprotein A
rs73813126	3	0	12153646	A	G	0.000277208	Apolipoprotein A
rs75667386	8	0	144250300	T	G	0.000277552	Apolipoprotein A
rs78960801	2	0	21082036	A	C	0.000277725	Apolipoprotein A
rs2518049	10	0	5138036	A	G	0.000278005	Apolipoprotein A
rs6997679	8	0	34012027	C	A	0.000281541	Apolipoprotein A
rs877480	15	0	58767425	T	C	0.000281338	Apolipoprotein A
rs693223	9	0	15284120	A	C	0.000281316	Apolipoprotein A
rs72683903	8	0	117166281	C	T	0.000281297	Apolipoprotein A
rs5756965	22	0	38593807	T	C	0.0002811	Apolipoprotein A
rs75543549	10	0	133457381	T	C	0.000280543	Apolipoprotein A
rs77936626	9	0	99459804	G	A	0.000280532	Apolipoprotein A
rs76482679	18	0	47230494	T	C	0.000275634	Apolipoprotein A
rs1154436	4	0	100285351	A	G	0.000280385	Apolipoprotein A
rs78451162	20	0	41985589	A	G	0.000279839	Apolipoprotein A
Affx-13442994	16	0	89651175	TC	T	0.000279576	Apolipoprotein A
rs56909097	10	0	112763882	T	G	0.000278692	Apolipoprotein A
rs74629722	2	0	21127044	C	G	0.000278551	Apolipoprotein A
rs114224069	6	0	6000512	T	C	0.00027851	Apolipoprotein A
rs4918721	10	0	113921975	A	G	0.000278176	Apolipoprotein A
rs72763371	1	0	238842910	G	T	0.00027814	Apolipoprotein A
rs651837	6	0	139829560	A	G	0.00027994	Apolipoprotein A
rs75175797	12	0	123286287	A	G	0.000275628	Apolipoprotein A
rs115126145	1	0	230286220	T	C	0.0002756	Apolipoprotein A
rs35089364	8	0	19609786	CT	C	0.000275588	Apolipoprotein A
rs118185683	12	0	6846843	T	G	0.000272655	Apolipoprotein A
rs2281279	20	0	46290250	C	T	0.000272577	Apolipoprotein A
rs7481842	11	0	61639705	C	T	0.000272117	Apolipoprotein A
rs16988099	2	0	21056060	G	A	0.000272053	Apolipoprotein A
rs35723491	8	0	116460264	C	T	0.000272005	Apolipoprotein A
rs10991445	9	0	107749439	A	G	0.000271942	Apolipoprotein A
rs8025412	15	0	75444033	C	T	0.000271887	Apolipoprotein A
rs77682558	11	0	47276818	A	G	0.000272736	Apolipoprotein A
rs10149509	14	0	33199041	C	T	0.000271814	Apolipoprotein A
rs74951370	8	0	9173828	C	T	0.000271602	Apolipoprotein A
rs56229818	15	0	58662232	C	T	0.000271421	Apolipoprotein A
rs2472472	9	0	107538407	A	G	0.000271373	Apolipoprotein A
rs17811291	15	0	62816995	C	T	0.000271294	Apolipoprotein A
rs118053060	8	0	110505963	G	A	0.000271082	Apolipoprotein A
rs17157971	10	0	46224381	T	C	0.000270945	Apolipoprotein A
rs79850079	10	0	115790006	A	G	0.000270915	Apolipoprotein A
rs4762753	12	0	20579969	T	G	0.000271694	Apolipoprotein A
rs62175776	2	0	173891112	C	T	0.000317048	Apolipoprotein A
rs79258602	16	0	71961535	C	A	0.000272745	Apolipoprotein A
rs55730930	11	0	116729161	C	T	0.000272895	Apolipoprotein A
rs79403239	11	0	64155348	G	A	0.00027528	Apolipoprotein A
rs147610191	11	0	116692393	T	G	0.000275116	Apolipoprotein A
rs703974	10	0	80948593	G	A	0.000274914	Apolipoprotein A
rs8034281	15	0	75384227	T	C	0.000274832	Apolipoprotein A
rs111732554	11	0	116649131	C	G	0.000274414	Apolipoprotein A
rs117291242	11	0	380315	T	C	0.000274078	Apolipoprotein A
rs2216405	2	0	211616894	G	A	0.000273833	Apolipoprotein A
rs9901671	17	0	1978484	T	C	0.000272838	Apolipoprotein A
rs117357349	8	0	9459933	T	C	0.000273823	Apolipoprotein A
rs61745160	8	0	9229639	G	A	0.000273762	Apolipoprotein A
rs78783870	16	0	56738784	A	C	0.000273526	Apolipoprotein A
rs9472126	6	0	43765300	G	A	0.000273511	Apolipoprotein A
rs34424984	9	0	21152110	A	G	0.000273449	Apolipoprotein A
rs35670604	12	0	125304228	T	C	0.000273233	Apolipoprotein A
rs78698225	18	0	46675499	G	A	0.000273214	Apolipoprotein A
rs75088295	15	0	58602938	A	G	0.000273173	Apolipoprotein A
rs78074637	12	0	125089580	T	G	0.000273821	Apolipoprotein A
rs140996326	11	0	61602053	G	T	0.000129408	Apolipoprotein A
rs138593836	6	0	33740487	A	G	0.000169974	Apolipoprotein A
rs79011946	13	0	71049689	C	T	0.000169938	Apolipoprotein A
rs149431580	15	0	45443356	T	G	0.000139347	Apolipoprotein A
rs10986235	9	0	126886413	C	G	0.000139342	Apolipoprotein A
rs11607161	11	0	122499895	G	A	0.000139338	Apolipoprotein A
rs73037202	6	0	170001908	G	A	0.000139333	Apolipoprotein A
rs76339198	6	0	79855864	C	T	0.00013932	Apolipoprotein A
rs13253550	8	0	132701883	T	C	0.000139294	Apolipoprotein A
rs72896066	11	0	32384455	G	A	0.000139292	Apolipoprotein A
rs13009740	2	0	80945545	G	A	0.000139275	Apolipoprotein A
rs144100036	11	0	65386981	TA	T	0.000139273	Apolipoprotein A
rs11649098	16	0	57125333	A	G	0.000139266	Apolipoprotein A
rs5035	17	0	42338998	G	T	0.00013926	Apolipoprotein A
rs77669945	2	0	165547731	A	G	0.000139225	Apolipoprotein A
rs13270969	8	0	144282668	C	T	0.000139222	Apolipoprotein A
rs11057774	12	0	125201051	G	T	0.000139186	Apolipoprotein A
rs1439123	12	0	99076316	G	A	0.000139156	Apolipoprotein A
rs77710135	15	0	57850316	C	T	0.000139352	Apolipoprotein A
rs16844620	1	0	172463933	T	C	0.000139354	Apolipoprotein A
rs17358433	4	0	107502909	A	G	0.00013936	Apolipoprotein A
rs73214197	12	0	121508631	A	C	0.00013937	Apolipoprotein A
rs79824486	1	0	58334623	T	G	0.000139557	Apolipoprotein A
rs4947337	6	0	32207512	C	T	0.000139536	Apolipoprotein A
rs17785871	9	0	109860088	T	C	0.000139533	Apolipoprotein A
rs117652895	10	0	65049937	C	G	0.000139521	Apolipoprotein A
Affx-35293143	12	0	123254538	G	A	0.000139515	Apolipoprotein A
rs146227320	1	0	27226912	A	C	0.000139511	Apolipoprotein A
rs140188192	11	0	34129779	T	C	0.000139508	Apolipoprotein A
rs12769223	10	0	471627	A	G	0.000139138	Apolipoprotein A
rs6838584	4	0	167099687	G	A	0.000139498	Apolipoprotein A
rs66948536	3	0	145015167	A	C	0.00013948	Apolipoprotein A
rs10886849	10	0	122857963	T	C	0.000139473	Apolipoprotein A
rs35525643	3	0	153839245	T	C	0.000139468	Apolipoprotein A
rs10256540	7	0	16596858	G	A	0.00013945	Apolipoprotein A
rs12984563	19	0	55202747	C	G	0.000139427	Apolipoprotein A
rs76246263	4	0	138154281	A	G	0.000139423	Apolipoprotein A
rs117899192	12	0	90943822	G	A	0.000139407	Apolipoprotein A
rs77899440	15	0	88854070	A	G	0.000139491	Apolipoprotein A
rs743591	17	0	40679439	C	T	0.000139585	Apolipoprotein A
rs117422348	19	0	41344466	T	C	0.000139137	Apolipoprotein A
rs6036793	20	0	24424704	T	C	0.000139107	Apolipoprotein A
rs80077219	8	0	11562526	T	C	0.000138775	Apolipoprotein A
rs352849	6	0	109504086	C	T	0.000138773	Apolipoprotein A
rs6982451	8	0	71014079	A	G	0.000138757	Apolipoprotein A
rs925946	11	0	27667202	T	G	0.000138748	Apolipoprotein A
rs147268324	16	0	68383222	C	CAT	0.000138742	Apolipoprotein A
rs11651881	17	0	34406906	A	G	0.000138732	Apolipoprotein A
rs7556583	1	0	96306763	T	C	0.000138727	Apolipoprotein A
rs4527918	8	0	16848040	C	T	0.000138719	Apolipoprotein A
rs7970007	12	0	122931150	G	A	0.000138689	Apolipoprotein A
rs12450410	17	0	42101720	A	G	0.000138686	Apolipoprotein A
rs16927047	12	0	24192371	C	A	0.000138672	Apolipoprotein A
rs7396592	11	0	48100837	T	C	0.000138648	Apolipoprotein A
rs149344188	19	0	46177412	T	C	0.000138631	Apolipoprotein A
rs17018104	2	0	3875115	A	G	0.000138616	Apolipoprotein A
Affx-52349945	11	0	47345916	TGTCC	T	0.000138609	Apolipoprotein A
rs16966150	16	0	63568920	A	G	0.000138776	Apolipoprotein A
rs62621204	7	0	149543269	T	C	0.000138811	Apolipoprotein A
rs972091	15	0	38475257	G	A	0.000138841	Apolipoprotein A
rs9349212	6	0	41981392	G	A	0.000138861	Apolipoprotein A
rs77578074	8	0	90131968	A	G	0.000139105	Apolipoprotein A
rs79243826	9	0	115680461	A	C	0.000139079	Apolipoprotein A
rs73216072	21	0	22849963	A	G	0.000139049	Apolipoprotein A
rs150744928	9	0	139841132	A	G	0.000139042	Apolipoprotein A
rs55974560	7	0	37484479	A	G	0.000139033	Apolipoprotein A
rs79467351	18	0	52880875	A	C	0.000139032	Apolipoprotein A
rs79687424	8	0	116522454	A	C	0.000138985	Apolipoprotein A
rs67035513	8	0	13016379	A	G	0.000139135	Apolipoprotein A
rs28932178	5	0	176637576	C	T	0.000138978	Apolipoprotein A
rs73219856	12	0	122618293	T	C	0.000138915	Apolipoprotein A
rs7251087	19	0	37455903	G	A	0.000138908	Apolipoprotein A
Affx-80270734	2	0	208477922	T	TCA	0.000138907	Apolipoprotein A
rs34587783	7	0	142425285	C	T	0.000138907	Apolipoprotein A
rs113809330	7	0	75307364	A	G	0.000138889	Apolipoprotein A
rs138999676	22	0	30772424	T	C	0.000138878	Apolipoprotein A
rs77199539	1	0	156461550	T	C	0.000138868	Apolipoprotein A
rs115011904	6	0	51707176	T	C	0.000138947	Apolipoprotein A
rs10992073	9	0	94499519	A	C	0.000138586	Apolipoprotein A
rs201731254	2	0	27730551	A	C	0.000139605	Apolipoprotein A
Affx-80285705	17	0	29325809	G	GC	0.000139609	Apolipoprotein A
rs117223232	18	0	1622769	C	G	0.000140287	Apolipoprotein A
Affx-86889307	16	0	56530904	T	C	0.000140254	Apolipoprotein A
rs10090449	8	0	117225989	T	C	0.000140248	Apolipoprotein A
rs12424899	12	0	116143825	T	C	0.000140236	Apolipoprotein A
rs12036058	1	0	171478356	G	A	0.000140232	Apolipoprotein A
rs2301574	11	0	119063908	T	C	0.000140223	Apolipoprotein A
rs643434	9	0	136142355	A	G	0.000140204	Apolipoprotein A
rs60762579	18	0	46280931	A	G	0.000140197	Apolipoprotein A
rs74067612	1	0	40088028	G	A	0.000140147	Apolipoprotein A
rs61753220	6	0	42946036	C	G	0.000140141	Apolipoprotein A
rs118051020	16	0	49724915	A	G	0.000140138	Apolipoprotein A
rs116843888	11	0	116173582	T	C	0.000140132	Apolipoprotein A
rs17139808	11	0	80034556	G	A	0.000140123	Apolipoprotein A
rs12150986	19	0	8483308	C	T	0.000140103	Apolipoprotein A
rs61789070	1	0	117495424	G	C	0.000140101	Apolipoprotein A
rs72818539	5	0	160111948	C	T	0.000140297	Apolipoprotein A
rs1371702	11	0	116159824	C	T	0.000140302	Apolipoprotein A
rs150534166	8	0	19231093	T	C	0.000140323	Apolipoprotein A
rs117403320	12	0	41275541	T	C	0.000140338	Apolipoprotein A
rs35329098	8	0	2491848	G	A	0.000140586	Apolipoprotein A
rs4789644	17	0	71463117	A	C	0.000140583	Apolipoprotein A
rs11950792	5	0	172610244	T	C	0.000140578	Apolipoprotein A
rs13329823	16	0	12786784	C	T	0.000140539	Apolipoprotein A
rs34549511	13	0	23889435	C	T	0.000140519	Apolipoprotein A
rs13040315	20	0	44585793	G	A	0.000140487	Apolipoprotein A
rs17195108	3	0	25001225	T	C	0.000140478	Apolipoprotein A
rs77779435	8	0	126817030	C	T	0.0001401	Apolipoprotein A
rs1371464	7	0	130797123	G	C	0.000140478	Apolipoprotein A
rs11042752	11	0	10374712	C	T	0.000140455	Apolipoprotein A
rs12458538	18	0	41253453	T	C	0.000140439	Apolipoprotein A
rs1443266	17	0	66832812	G	A	0.000140436	Apolipoprotein A
rs223831	16	0	57453897	A	G	0.000140393	Apolipoprotein A
rs62435969	6	0	153454443	C	T	0.000140375	Apolipoprotein A
rs72840204	10	0	65378695	T	C	0.000140372	Apolipoprotein A
rs78055219	5	0	2960213	T	C	0.000140354	Apolipoprotein A
rs17439058	4	0	39658518	G	A	0.00014047	Apolipoprotein A
rs1470290	17	0	66811983	A	G	0.000139607	Apolipoprotein A
rs117222002	15	0	70057221	A	G	0.000140047	Apolipoprotein A
rs10430828	11	0	95177905	C	A	0.000140034	Apolipoprotein A
rs73246217	6	0	169106790	T	C	0.000139783	Apolipoprotein A
rs75150572	3	0	36345489	A	G	0.000139747	Apolipoprotein A
rs111791906	5	0	53116940	G	C	0.00013973	Apolipoprotein A
rs34667596	17	0	27675487	C	T	0.000139717	Apolipoprotein A
rs1188287	8	0	13091606	G	A	0.000139717	Apolipoprotein A
rs2305830	11	0	117266312	G	C	0.000139714	Apolipoprotein A
rs1151102	11	0	59815640	G	A	0.000139711	Apolipoprotein A
rs113275067	16	0	19349394	A	G	0.000139691	Apolipoprotein A
rs67709010	19	0	46405590	C	T	0.000139683	Apolipoprotein A
rs17426483	5	0	60923182	C	T	0.000139683	Apolipoprotein A
rs78817539	7	0	36747212	T	C	0.000139667	Apolipoprotein A
rs117115743	21	0	46288837	C	A	0.000139651	Apolipoprotein A
rs76847151	15	0	51745526	T	C	0.000139647	Apolipoprotein A
rs11701479	21	0	46841328	A	G	0.000139632	Apolipoprotein A
rs75219698	1	0	62787702	A	G	0.000139631	Apolipoprotein A
rs117601739	12	0	47516356	G	A	0.000139816	Apolipoprotein A
rs77343608	8	0	137401195	T	C	0.000139817	Apolipoprotein A
rs11993108	8	0	116980396	T	C	0.000139824	Apolipoprotein A
rs11024555	11	0	2936200	A	G	0.00013985	Apolipoprotein A
rs113673966	8	0	100351932	G	C	0.000140024	Apolipoprotein A
rs148676786	8	0	144126187	A	G	0.000140009	Apolipoprotein A
rs61941903	12	0	98142843	A	G	0.000140005	Apolipoprotein A
rs56242386	2	0	10309001	G	C	0.000139996	Apolipoprotein A
rs62036867	16	0	15644738	T	G	0.000139989	Apolipoprotein A
rs8064449	17	0	8079029	G	C	0.000139968	Apolipoprotein A
rs17638240	7	0	41764955	T	C	0.000139927	Apolipoprotein A
rs12799526	11	0	102322459	G	A	0.000140037	Apolipoprotein A
rs74654250	13	0	51632758	T	C	0.000139915	Apolipoprotein A
rs117662502	8	0	9036605	C	G	0.000139885	Apolipoprotein A
rs185196870	10	0	122868106	A	C	0.000139885	Apolipoprotein A
rs12919173	16	0	82314708	A	G	0.000139884	Apolipoprotein A
rs56215812	8	0	8185746	C	T	0.000139883	Apolipoprotein A
rs7334780	13	0	106834448	C	T	0.000139869	Apolipoprotein A
rs7156590	14	0	75388183	T	C	0.000139865	Apolipoprotein A
rs630462	6	0	153419377	A	G	0.000139855	Apolipoprotein A
rs16951640	17	0	1666659	G	A	0.000139911	Apolipoprotein A
rs114602012	1	0	41869172	A	G	0.000140586	Apolipoprotein A
rs1867100	18	0	46493966	G	C	0.000138571	Apolipoprotein A
rs11598556	10	0	61887279	C	T	0.00013857	Apolipoprotein A
rs72832830	2	0	111559998	A	G	0.000137306	Apolipoprotein A
rs72917959	2	0	176338593	T	G	0.000137286	Apolipoprotein A
rs12924415	16	0	49830641	C	T	0.000137255	Apolipoprotein A
rs78346852	10	0	129145581	A	G	0.00013725	Apolipoprotein A
rs28744583	19	0	41338732	A	C	0.00013725	Apolipoprotein A
rs117421142	19	0	54756246	G	A	0.000137209	Apolipoprotein A
rs75333702	12	0	123078717	A	C	0.000137184	Apolipoprotein A
rs75020795	11	0	47656236	C	G	0.000137162	Apolipoprotein A
rs200658751	11	0	4825211	A	G	0.000137145	Apolipoprotein A
rs115082327	3	0	46946663	A	C	0.000137139	Apolipoprotein A
rs78629050	5	0	50899804	T	C	0.000137133	Apolipoprotein A
rs9462865	6	0	42987586	C	T	0.000137131	Apolipoprotein A
rs4844640	1	0	208274130	T	C	0.000137129	Apolipoprotein A
rs116037821	2	0	100765996	G	A	0.000137107	Apolipoprotein A
rs72704953	14	0	101705277	T	C	0.00013707	Apolipoprotein A
rs6664244	1	0	40374386	C	T	0.000137313	Apolipoprotein A
rs11715957	3	0	70588514	G	A	0.000137318	Apolipoprotein A
rs17603350	2	0	11928423	T	C	0.000137319	Apolipoprotein A
rs7237490	18	0	59459110	T	C	0.00013733	Apolipoprotein A
rs56384823	5	0	156929816	T	C	0.000137457	Apolipoprotein A
rs8098673	18	0	19673331	C	A	0.000137424	Apolipoprotein A
rs77753884	16	0	6331682	A	C	0.000137423	Apolipoprotein A
rs16966671	16	0	88718275	G	C	0.000137421	Apolipoprotein A
rs28501114	8	0	72533734	C	T	0.000137416	Apolipoprotein A
rs74612738	6	0	107297107	T	C	0.000137414	Apolipoprotein A
rs73173151	3	0	177145416	T	C	0.000137394	Apolipoprotein A
rs141158488	7	0	128366896	C	G	0.00013707	Apolipoprotein A
rs77250624	5	0	42555677	A	G	0.000137386	Apolipoprotein A
rs62201973	2	0	211612953	A	G	0.000137381	Apolipoprotein A
rs11653667	17	0	69330285	G	C	0.00013738	Apolipoprotein A
rs146380141	11	0	118949519	C	T	0.000137372	Apolipoprotein A
rs35804074	2	0	242433953	T	C	0.000137361	Apolipoprotein A
rs12894800	14	0	101023279	T	C	0.000137356	Apolipoprotein A
Affx-6931051	12	0	115684394	A	G	0.000137355	Apolipoprotein A
rs7202333	16	0	68881495	C	T	0.000137353	Apolipoprotein A
rs72828403	10	0	122871128	G	A	0.000137383	Apolipoprotein A
rs116596920	4	0	179207447	T	C	0.000137467	Apolipoprotein A
rs117436140	15	0	85466473	G	C	0.000137064	Apolipoprotein A
rs764669	11	0	32302799	T	C	0.000137046	Apolipoprotein A
rs4730774	7	0	116914307	A	G	0.000136749	Apolipoprotein A
rs117380694	11	0	45789423	C	A	0.000136719	Apolipoprotein A
rs3207211	11	0	47594541	T	C	0.000136687	Apolipoprotein A
rs76675759	17	0	1829252	C	T	0.000136682	Apolipoprotein A
rs12963519	18	0	77264121	T	C	0.000136672	Apolipoprotein A
rs138611228	10	0	46121398	A	C	0.00013666	Apolipoprotein A
rs1194286	1	0	72688503	A	G	0.000136638	Apolipoprotein A
rs12494525	3	0	57178293	T	C	0.000136613	Apolipoprotein A
rs113141076	14	0	32593237	C	G	0.000136609	Apolipoprotein A
rs16968074	19	0	33884341	G	A	0.000136596	Apolipoprotein A
rs35998513	17	0	6857012	C	T	0.000136575	Apolipoprotein A
rs75978769	4	0	26036485	G	C	0.00013655	Apolipoprotein A
rs17317261	5	0	9137091	T	C	0.000136527	Apolipoprotein A
rs4729655	7	0	100701451	T	C	0.000136524	Apolipoprotein A
rs72713838	14	0	105091910	C	T	0.000136517	Apolipoprotein A
rs34470103	4	0	94644322	C	T	0.000136761	Apolipoprotein A
rs77884597	2	0	62429195	T	C	0.000136773	Apolipoprotein A
rs56134124	6	0	86286349	T	C	0.000136781	Apolipoprotein A
rs115498028	3	0	38269637	A	C	0.000136831	Apolipoprotein A
rs10867219	9	0	81193775	A	G	0.000137044	Apolipoprotein A
rs76263403	10	0	118589813	T	C	0.000137039	Apolipoprotein A
rs9608938	22	0	30881651	G	A	0.000137035	Apolipoprotein A
rs150795467	1	0	40235448	T	C	0.00013703	Apolipoprotein A
rs1269216	19	0	32501034	A	G	0.00013703	Apolipoprotein A
rs62152403	2	0	81420569	T	C	0.000137027	Apolipoprotein A
rs7663410	4	0	100329586	C	A	0.000137017	Apolipoprotein A
rs145352765	17	0	76399916	G	A	0.000137049	Apolipoprotein A
rs12052409	2	0	68301690	C	A	0.000137015	Apolipoprotein A
rs116686439	5	0	176297738	T	C	0.000136968	Apolipoprotein A
rs6988068	8	0	73161002	C	G	0.000136946	Apolipoprotein A
rs78647153	11	0	47469203	G	A	0.000136909	Apolipoprotein A
rs73058458	12	0	24383544	A	G	0.000136897	Apolipoprotein A
rs117416698	11	0	48591390	C	A	0.000136869	Apolipoprotein A
rs77723871	8	0	71404252	A	G	0.000136841	Apolipoprotein A
rs17269215	13	0	98844574	A	G	0.000136832	Apolipoprotein A
rs628900	19	0	23622615	C	T	0.00013698	Apolipoprotein A
rs12062930	1	0	54840006	T	C	0.000138571	Apolipoprotein A
rs72638107	8	0	52281207	A	G	0.000137479	Apolipoprotein A
rs55984000	5	0	149779363	T	C	0.000137481	Apolipoprotein A
rs200103366	16	0	14704589	A	C	0.000138225	Apolipoprotein A
rs185366134	3	0	53164412	T	C	0.00013821	Apolipoprotein A
rs6717027	2	0	20321943	A	G	0.000138186	Apolipoprotein A
rs7276437	21	0	40113122	A	G	0.000138176	Apolipoprotein A
rs76276848	11	0	90797784	T	G	0.000138168	Apolipoprotein A
rs45467002	11	0	113071640	G	A	0.000138156	Apolipoprotein A
rs62521034	8	0	126448845	T	C	0.000138155	Apolipoprotein A
rs29025	18	0	9994922	T	C	0.000138151	Apolipoprotein A
rs115823533	2	0	22428554	A	G	0.000138134	Apolipoprotein A
rs61998890	14	0	105124993	T	C	0.000138115	Apolipoprotein A
rs830620	3	0	71679148	T	C	0.000138111	Apolipoprotein A
rs61955003	12	0	123127276	G	C	0.00013804	Apolipoprotein A
rs79785546	2	0	192993494	T	C	0.000138035	Apolipoprotein A
rs17529293	6	0	24002872	C	T	0.000138028	Apolipoprotein A
rs75249934	2	0	10268326	C	T	0.000138025	Apolipoprotein A
rs77090233	15	0	48300746	A	G	0.000138233	Apolipoprotein A
rs769452	19	0	45411110	C	T	0.000138267	Apolipoprotein A
rs8029889	15	0	50550900	T	C	0.000138273	Apolipoprotein A
rs117574640	15	0	58775005	A	G	0.000138281	Apolipoprotein A
rs35164685	20	0	46348225	T	C	0.000138559	Apolipoprotein A
rs75648492	12	0	56991323	G	A	0.000138522	Apolipoprotein A
rs1145188	11	0	116532314	A	G	0.000138455	Apolipoprotein A
rs3746438	20	0	33584289	T	C	0.000138448	Apolipoprotein A
rs3745382	19	0	7964727	A	G	0.000138447	Apolipoprotein A
rs12627409	21	0	16413392	C	T	0.000138396	Apolipoprotein A
rs4904550	14	0	89804856	G	A	0.00013837	Apolipoprotein A
rs71367412	17	0	17621007	T	C	0.000137938	Apolipoprotein A
rs12527153	6	0	116491302	A	G	0.000138363	Apolipoprotein A
rs77029843	5	0	118351601	C	T	0.000138332	Apolipoprotein A
rs9913237	17	0	28760939	G	C	0.000138327	Apolipoprotein A
rs200768808	17	0	4797388	T	C	0.000138326	Apolipoprotein A
rs80143105	2	0	221400525	A	G	0.00013832	Apolipoprotein A
rs79312364	2	0	240251521	A	G	0.000138313	Apolipoprotein A
rs72786737	16	0	56873814	G	A	0.000138308	Apolipoprotein A
rs77579349	6	0	34480473	A	C	0.000138307	Apolipoprotein A
rs12456022	18	0	39174777	G	C	0.000138356	Apolipoprotein A
rs77559444	7	0	50182416	A	G	0.000137481	Apolipoprotein A
rs11123807	2	0	100723645	G	A	0.000137936	Apolipoprotein A
rs11807	1	0	110260742	C	T	0.000137917	Apolipoprotein A
rs75513874	12	0	17543321	A	G	0.000137594	Apolipoprotein A
rs11830103	12	0	123823546	G	A	0.000137578	Apolipoprotein A
rs76044179	18	0	71849739	T	C	0.000137573	Apolipoprotein A
rs187665182	15	0	43820788	A	G	0.000137568	Apolipoprotein A
rs117693973	16	0	85684448	T	G	0.000137567	Apolipoprotein A
rs76885508	5	0	174640138	A	G	0.000137565	Apolipoprotein A
rs34317102	15	0	63414083	A	C	0.000137541	Apolipoprotein A
rs11140387	9	0	86727588	T	G	0.000137531	Apolipoprotein A
rs41274634	10	0	55996608	C	T	0.000137522	Apolipoprotein A
rs187269912	10	0	18112620	G	A	0.000137521	Apolipoprotein A
rs80203197	3	0	62362122	A	G	0.00013752	Apolipoprotein A
rs11635235	15	0	58811071	C	T	0.000137514	Apolipoprotein A
rs78883072	11	0	125659371	A	G	0.000137499	Apolipoprotein A
rs118102336	11	0	47616810	A	C	0.000137495	Apolipoprotein A
rs140889931	11	0	61605352	A	G	0.000137489	Apolipoprotein A
rs35243299	15	0	63627576	A	G	0.00013762	Apolipoprotein A
rs10838612	11	0	46701728	T	G	0.000137639	Apolipoprotein A
rs75237686	8	0	127491803	C	T	0.000137641	Apolipoprotein A
rs113360349	15	0	70113197	G	A	0.00013767	Apolipoprotein A
rs61958280	13	0	23224082	C	G	0.000137915	Apolipoprotein A
rs117366467	11	0	122157600	T	C	0.000137903	Apolipoprotein A
rs71554590	6	0	16859852	A	G	0.0001379	Apolipoprotein A
rs118058182	17	0	67864070	C	G	0.000137891	Apolipoprotein A
rs76466082	13	0	22619768	A	G	0.000137874	Apolipoprotein A
rs17090243	4	0	61534261	C	T	0.000137872	Apolipoprotein A
rs116147089	3	0	37221538	G	A	0.000137846	Apolipoprotein A
rs7733333	5	0	32461803	G	A	0.000137931	Apolipoprotein A
rs113874500	18	0	43557138	A	G	0.000137789	Apolipoprotein A
rs76587822	4	0	26090097	A	G	0.000137768	Apolipoprotein A
rs76800798	1	0	162341641	T	C	0.000137743	Apolipoprotein A
rs79832429	16	0	18130227	T	C	0.000137739	Apolipoprotein A
rs79896071	5	0	171781531	A	C	0.000137733	Apolipoprotein A
rs11574736	20	0	43039537	C	G	0.000137705	Apolipoprotein A
rs2802809	1	0	204969586	T	C	0.000137695	Apolipoprotein A
rs116548775	1	0	241771590	T	C	0.000137674	Apolipoprotein A
rs116940312	8	0	9230961	G	C	0.000137788	Apolipoprotein A
rs56031549	2	0	168931636	T	C	0.000140588	Apolipoprotein A
rs59108611	13	0	84693275	T	C	0.000140588	Apolipoprotein A
rs655246	1	0	109832283	A	G	0.000140589	Apolipoprotein A
rs61734215	11	0	1281932	T	C	0.000143661	Apolipoprotein A
rs201971667	17	0	27893565	C	CA	0.000143656	Apolipoprotein A
rs117808416	17	0	66884707	C	T	0.00014363	Apolipoprotein A
Affx-24849994	4	0	69577395	T	C	0.000143621	Apolipoprotein A
rs3849779	5	0	39484662	C	T	0.000143619	Apolipoprotein A
rs77279654	12	0	125456667	A	G	0.000143536	Apolipoprotein A
rs10846527	12	0	124043296	C	G	0.000143492	Apolipoprotein A
rs45529434	8	0	18257101	A	G	0.000143468	Apolipoprotein A
rs7714616	5	0	180245415	G	A	0.000143463	Apolipoprotein A
rs13313260	13	0	28371150	A	G	0.000143446	Apolipoprotein A
rs117956394	6	0	87494837	C	G	0.000143436	Apolipoprotein A
rs530021	1	0	110210780	C	G	0.000143402	Apolipoprotein A
rs62574660	9	0	22796898	G	A	0.000143389	Apolipoprotein A
rs7954319	12	0	126020044	G	A	0.000143381	Apolipoprotein A
rs11664230	18	0	72890635	C	T	0.000143379	Apolipoprotein A
rs117780506	2	0	68775736	G	A	0.000143679	Apolipoprotein A
rs79098130	16	0	76635778	T	G	0.000143699	Apolipoprotein A
rs61745180	16	0	1709988	T	C	0.000143701	Apolipoprotein A
rs35272206	19	0	50162221	T	G	0.000143742	Apolipoprotein A
rs74826050	18	0	6156782	T	G	0.000143952	Apolipoprotein A
rs672741	2	0	224652246	T	G	0.000143947	Apolipoprotein A
rs2669160	12	0	122204953	T	C	0.000143924	Apolipoprotein A
rs491322	9	0	15308154	G	A	0.000143907	Apolipoprotein A
rs7946161	11	0	117235754	A	G	0.000143905	Apolipoprotein A
rs79943179	6	0	136011482	G	A	0.000143904	Apolipoprotein A
rs11852560	15	0	96206836	A	G	0.000143897	Apolipoprotein A
rs117335006	11	0	75443573	T	C	0.00014336	Apolipoprotein A
rs141577121	11	0	61908184	A	G	0.000143881	Apolipoprotein A
rs117255263	9	0	124098846	T	C	0.000143827	Apolipoprotein A
rs16937239	8	0	71738054	G	A	0.000143791	Apolipoprotein A
rs116967764	19	0	45385389	A	G	0.000143778	Apolipoprotein A
rs2158362	7	0	26154344	T	C	0.00014376	Apolipoprotein A
rs76532080	16	0	50488249	T	C	0.000143756	Apolipoprotein A
rs78091106	11	0	116251498	G	C	0.000143753	Apolipoprotein A
rs2800300	13	0	60646438	G	A	0.000143752	Apolipoprotein A
rs35778736	19	0	8618110	A	G	0.000143873	Apolipoprotein A
rs35485255	6	0	135327455	A	G	0.000143961	Apolipoprotein A
rs178510	11	0	44087183	A	C	0.000143356	Apolipoprotein A
rs78655592	2	0	164788849	C	T	0.000143325	Apolipoprotein A
rs201925102	19	0	3372704	GT	G	0.000143123	Apolipoprotein A
rs34277171	14	0	100848930	G	C	0.000143109	Apolipoprotein A
rs28754593	16	0	56624443	C	A	0.000143096	Apolipoprotein A
rs12701733	7	0	39364141	C	G	0.000143084	Apolipoprotein A
rs74801788	12	0	125400044	T	C	0.000143081	Apolipoprotein A
rs74533873	10	0	105947657	T	C	0.000143057	Apolipoprotein A
rs118184752	11	0	116334147	T	C	0.000143051	Apolipoprotein A
rs79822142	3	0	196085155	A	G	0.000143038	Apolipoprotein A
rs75605342	15	0	68720063	T	C	0.000143018	Apolipoprotein A
rs10424377	19	0	3564012	G	A	0.00014301	Apolipoprotein A
rs391232	9	0	107985487	A	G	0.000142999	Apolipoprotein A
rs117853493	8	0	20056640	A	G	0.000142985	Apolipoprotein A
rs1334199	13	0	89195892	G	A	0.00014297	Apolipoprotein A
rs140800271	9	0	37733752	A	G	0.000142946	Apolipoprotein A
rs11187225	10	0	94714427	G	C	0.000142942	Apolipoprotein A
rs6074032	20	0	44763320	T	G	0.000143151	Apolipoprotein A
rs75869771	18	0	46342603	A	G	0.000143151	Apolipoprotein A
rs117288140	11	0	116139965	T	C	0.000143162	Apolipoprotein A
rs442177	4	0	88030261	G	T	0.000143163	Apolipoprotein A
rs4764799	12	0	101815474	A	G	0.000143319	Apolipoprotein A
rs7229507	18	0	46620107	T	C	0.000143314	Apolipoprotein A
rs75352530	1	0	78287451	G	T	0.000143293	Apolipoprotein A
rs76480705	12	0	31682259	T	C	0.00014329	Apolipoprotein A
rs34697770	2	0	182524194	G	A	0.000143266	Apolipoprotein A
rs67508386	10	0	110536914	A	C	0.000143238	Apolipoprotein A
rs117423946	17	0	37382474	T	G	0.000143236	Apolipoprotein A
rs7106353	11	0	32351427	T	C	0.000143342	Apolipoprotein A
rs118181715	15	0	59042358	G	C	0.000143234	Apolipoprotein A
rs4742877	9	0	98955943	T	C	0.000143231	Apolipoprotein A
rs13207511	6	0	108953975	G	A	0.000143219	Apolipoprotein A
rs117425760	18	0	46797855	A	T	0.000143212	Apolipoprotein A
rs79001935	10	0	24695216	G	A	0.000143211	Apolipoprotein A
rs728276	2	0	59232583	A	G	0.000143207	Apolipoprotein A
rs457915	19	0	54518091	C	T	0.000143187	Apolipoprotein A
rs112400142	15	0	59180748	G	A	0.000143177	Apolipoprotein A
Affx-35294359	22	0	19757892	A	G	0.000143231	Apolipoprotein A
rs1406656	13	0	103865491	T	G	0.000142921	Apolipoprotein A
rs76318024	2	0	103415824	A	G	0.000143965	Apolipoprotein A
rs117025112	11	0	967944	G	A	0.000144031	Apolipoprotein A
rs79783885	15	0	67426538	T	C	0.000144925	Apolipoprotein A
rs201771866	19	0	8563980	C	T	0.000144924	Apolipoprotein A
rs148339356	11	0	5510814	T	C	0.00014492	Apolipoprotein A
rs117521097	15	0	58521409	T	C	0.000144911	Apolipoprotein A
rs6756290	2	0	20395611	G	T	0.000144892	Apolipoprotein A
rs838918	12	0	125238811	T	C	0.000144888	Apolipoprotein A
rs117059543	14	0	21577526	C	T	0.000144856	Apolipoprotein A
rs112035174	22	0	43897433	T	C	0.000144843	Apolipoprotein A
rs403605	16	0	85927628	A	G	0.000144826	Apolipoprotein A
rs80349285	11	0	33887633	A	G	0.000144819	Apolipoprotein A
rs74383434	2	0	211637929	A	G	0.00014478	Apolipoprotein A
rs72993726	18	0	59154686	A	T	0.00014477	Apolipoprotein A
rs1996447	2	0	144450181	G	T	0.000144758	Apolipoprotein A
rs118097789	11	0	47411911	C	A	0.000144742	Apolipoprotein A
rs61939899	12	0	57070251	C	T	0.000144735	Apolipoprotein A
rs73569219	11	0	128479055	T	C	0.000144957	Apolipoprotein A
rs4836362	5	0	127460198	C	A	0.000144959	Apolipoprotein A
rs116780033	1	0	217915416	A	G	0.000144967	Apolipoprotein A
rs17762093	17	0	2322216	C	T	0.000144989	Apolipoprotein A
rs118191118	17	0	28811946	G	T	0.000145302	Apolipoprotein A
rs2060894	10	0	130757816	T	C	0.000145291	Apolipoprotein A
Affx-89007670	6	0	161143457	G	C	0.000145251	Apolipoprotein A
rs77057610	18	0	46503097	C	T	0.000145223	Apolipoprotein A
rs2782981	10	0	115781547	T	C	0.000145219	Apolipoprotein A
rs13247395	7	0	19913905	C	T	0.000145204	Apolipoprotein A
rs72787720	16	0	59883250	C	T	0.000145201	Apolipoprotein A
rs77480038	5	0	55747502	A	C	0.000144734	Apolipoprotein A
rs75661800	5	0	2982612	A	G	0.000145187	Apolipoprotein A
rs6320	7	0	154862621	A	T	0.000145171	Apolipoprotein A
rs73110651	3	0	74081095	G	T	0.000145153	Apolipoprotein A
rs62001731	15	0	58661545	T	C	0.000145152	Apolipoprotein A
rs7708361	5	0	72958766	T	C	0.000145096	Apolipoprotein A
rs75418188	17	0	6945483	T	C	0.000145074	Apolipoprotein A
rs117672778	8	0	53335433	C	T	0.000145051	Apolipoprotein A
rs199945399	12	0	124416338	T	G	0.000145002	Apolipoprotein A
rs11879589	19	0	45373276	A	G	0.000145184	Apolipoprotein A
rs16831370	2	0	200231047	G	C	0.000144005	Apolipoprotein A
rs58334200	10	0	88512918	T	C	0.000144727	Apolipoprotein A
rs3759005	11	0	118136871	G	A	0.000144722	Apolipoprotein A
rs74037508	16	0	79711336	C	T	0.000144448	Apolipoprotein A
rs10772719	12	0	14068697	A	G	0.000144396	Apolipoprotein A
rs10408179	19	0	46157004	C	T	0.000144366	Apolipoprotein A
rs55760352	1	0	110275210	A	G	0.000144322	Apolipoprotein A
rs76140942	8	0	17550859	C	T	0.000144301	Apolipoprotein A
rs118071313	11	0	4543966	C	A	0.000144293	Apolipoprotein A
rs75650545	7	0	934622	A	G	0.000144279	Apolipoprotein A
rs12200388	6	0	42010420	G	C	0.000144208	Apolipoprotein A
rs7562782	2	0	213192268	G	A	0.000144157	Apolipoprotein A
rs4814615	20	0	17357573	A	G	0.000144146	Apolipoprotein A
rs117870796	7	0	18339268	C	T	0.000144144	Apolipoprotein A
rs13330096	16	0	56908045	T	C	0.000144141	Apolipoprotein A
rs79955836	16	0	56585730	A	G	0.000144094	Apolipoprotein A
rs17379922	10	0	17753044	G	A	0.000144066	Apolipoprotein A
rs172111	3	0	38187994	T	C	0.000144052	Apolipoprotein A
rs79475499	2	0	163048971	A	C	0.000144465	Apolipoprotein A
rs12528941	6	0	43767825	T	C	0.000144468	Apolipoprotein A
rs79352669	3	0	38665687	T	C	0.000144481	Apolipoprotein A
rs9371762	6	0	154213973	C	T	0.000144499	Apolipoprotein A
rs8624	10	0	114187787	C	T	0.000144695	Apolipoprotein A
rs17024650	3	0	29993977	G	T	0.000144693	Apolipoprotein A
rs4819644	22	0	18369916	G	A	0.000144689	Apolipoprotein A
rs111316179	17	0	25564483	A	G	0.000144678	Apolipoprotein A
rs4985726	17	0	16863638	G	C	0.000144668	Apolipoprotein A
rs112084407	15	0	48725102	T	C	0.000144667	Apolipoprotein A
rs143093152	12	0	125302200	G	A	0.00014464	Apolipoprotein A
rs144970081	16	0	69786258	G	C	0.000144723	Apolipoprotein A
rs118096338	17	0	45721010	C	T	0.000144592	Apolipoprotein A
rs138699938	19	0	3382176	T	C	0.000144546	Apolipoprotein A
rs144062317	16	0	2810454	G	A	0.000144542	Apolipoprotein A
rs146855074	19	0	36206203	A	T	0.000144538	Apolipoprotein A
rs35469570	3	0	66004598	A	G	0.000144534	Apolipoprotein A
rs144341237	5	0	176025700	T	G	0.000144512	Apolipoprotein A
rs80250638	15	0	63379325	A	G	0.000144506	Apolipoprotein A
rs58452154	15	0	40632368	G	T	0.000144503	Apolipoprotein A
rs679224	1	0	109704361	G	A	0.000144552	Apolipoprotein A
rs74696903	2	0	235924381	A	G	0.000142874	Apolipoprotein A
rs79686877	7	0	6417836	G	T	0.000142859	Apolipoprotein A
rs28730652	4	0	99992365	A	G	0.000142857	Apolipoprotein A
rs74397112	12	0	133094111	T	C	0.00014123	Apolipoprotein A
rs75672383	11	0	120790997	T	C	0.0001412	Apolipoprotein A
rs117396370	11	0	8731752	C	G	0.000141197	Apolipoprotein A
rs73362407	6	0	14412074	G	A	0.000141195	Apolipoprotein A
rs4915846	1	0	63073113	T	C	0.000141168	Apolipoprotein A
rs10744235	12	0	126418132	A	C	0.000141101	Apolipoprotein A
rs7244946	18	0	71064632	C	T	0.000141077	Apolipoprotein A
rs2378337	20	0	33771435	G	A	0.000141076	Apolipoprotein A
rs117178741	16	0	114123	C	T	0.000141076	Apolipoprotein A
rs35440540	19	0	54779806	T	C	0.000141066	Apolipoprotein A
rs611831	6	0	36565308	C	G	0.000141064	Apolipoprotein A
rs36059	3	0	134732732	A	C	0.000141061	Apolipoprotein A
rs745439	19	0	32027994	T	C	0.000141041	Apolipoprotein A
rs117918959	10	0	64610113	A	G	0.000141036	Apolipoprotein A
rs62497565	8	0	32026903	A	G	0.000141011	Apolipoprotein A
rs117160188	9	0	125835591	A	G	0.000141243	Apolipoprotein A
rs145938865	16	0	70732653	A	G	0.000141269	Apolipoprotein A
rs698742	8	0	117246055	C	T	0.000141273	Apolipoprotein A
rs527048	11	0	75371182	C	T	0.000141292	Apolipoprotein A
rs17787739	11	0	46452263	A	G	0.000141538	Apolipoprotein A
rs76781427	9	0	114328935	C	T	0.000141512	Apolipoprotein A
rs4344420	10	0	110449452	A	G	0.000141501	Apolipoprotein A
rs75752949	11	0	93741485	A	G	0.000141494	Apolipoprotein A
rs149808404	11	0	116661122	A	G	0.000141492	Apolipoprotein A
rs61784695	1	0	111113733	T	C	0.000141464	Apolipoprotein A
rs118146260	12	0	124297903	T	C	0.000141457	Apolipoprotein A
rs909072	19	0	35991442	T	G	0.000140991	Apolipoprotein A
rs12356193	10	0	61413353	G	A	0.000141443	Apolipoprotein A
rs72786741	16	0	56883660	T	C	0.000141371	Apolipoprotein A
rs963455	20	0	48179993	C	T	0.00014135	Apolipoprotein A
rs12129540	1	0	224625334	T	C	0.000141329	Apolipoprotein A
rs2673969	1	0	235030542	C	T	0.000141315	Apolipoprotein A
rs11737434	4	0	96122615	T	C	0.000141313	Apolipoprotein A
rs72683256	14	0	77997635	T	A	0.000141312	Apolipoprotein A
rs74516687	16	0	79993422	G	T	0.000141293	Apolipoprotein A
rs35206288	15	0	101349968	C	T	0.000141434	Apolipoprotein A
rs62437933	7	0	3769811	G	C	0.000141545	Apolipoprotein A
rs61889797	11	0	10267755	T	C	0.000140953	Apolipoprotein A
rs115046592	2	0	22503136	G	A	0.000140952	Apolipoprotein A
rs75041773	11	0	75443629	T	C	0.000140709	Apolipoprotein A
rs115342755	2	0	141150397	C	A	0.000140706	Apolipoprotein A
rs12359433	10	0	18964097	A	G	0.000140704	Apolipoprotein A
rs138390679	10	0	134188640	T	C	0.000140691	Apolipoprotein A
rs117972552	22	0	19564765	C	T	0.000140681	Apolipoprotein A
rs17029525	4	0	100745295	G	A	0.000140673	Apolipoprotein A
rs77309503	9	0	116967184	A	G	0.000140669	Apolipoprotein A
rs73215562	21	0	40412102	T	C	0.000140665	Apolipoprotein A
rs2075295	11	0	116628401	C	T	0.000140664	Apolipoprotein A
rs79836946	19	0	52275587	T	C	0.000140649	Apolipoprotein A
rs72932105	11	0	69078651	T	C	0.000140647	Apolipoprotein A
rs7295176	12	0	115859196	C	T	0.000140623	Apolipoprotein A
rs75046281	12	0	47423698	T	C	0.000140622	Apolipoprotein A
rs77334345	15	0	64921765	G	A	0.000140614	Apolipoprotein A
rs145659671	15	0	43818115	A	G	0.000140604	Apolipoprotein A
rs199838752	19	0	11347525	T	C	0.000140709	Apolipoprotein A
rs3824276	8	0	41906095	G	A	0.00014071	Apolipoprotein A
rs117838747	15	0	79187811	G	T	0.000140713	Apolipoprotein A
rs141629512	22	0	30054191	G	A	0.000140722	Apolipoprotein A
rs1862459	19	0	9069823	C	T	0.000140934	Apolipoprotein A
rs41277793	9	0	108313568	G	A	0.000140912	Apolipoprotein A
rs35623328	6	0	65248865	G	A	0.000140906	Apolipoprotein A
rs117034525	11	0	115968160	C	T	0.000140896	Apolipoprotein A
rs10955294	8	0	103892855	G	C	0.000140894	Apolipoprotein A
rs61754626	1	0	110125106	T	C	0.000140865	Apolipoprotein A
rs1234193	17	0	63254738	T	C	0.000140858	Apolipoprotein A
rs77485101	18	0	46834961	T	C	0.000140953	Apolipoprotein A
rs10496842	2	0	141101698	C	T	0.000140851	Apolipoprotein A
rs7113826	11	0	109972083	G	T	0.000140808	Apolipoprotein A
rs72663922	8	0	71001479	C	T	0.000140808	Apolipoprotein A
rs4804149	19	0	11284028	C	T	0.000140803	Apolipoprotein A
rs17586269	10	0	124964383	C	T	0.0001408	Apolipoprotein A
rs61739494	5	0	176289788	T	C	0.000140784	Apolipoprotein A
rs76799566	12	0	114589954	T	C	0.000140777	Apolipoprotein A
rs7730758	5	0	172766002	G	A	0.00014077	Apolipoprotein A
rs7651090	3	0	185513392	G	A	0.000140845	Apolipoprotein A
rs150555106	3	0	136016845	A	G	0.000141558	Apolipoprotein A
rs7430815	3	0	26258075	A	G	0.000141574	Apolipoprotein A
rs115984623	2	0	28199175	C	T	0.000141579	Apolipoprotein A
rs77882619	14	0	86016248	T	C	0.000142541	Apolipoprotein A
rs34149579	12	0	123345509	T	G	0.000142532	Apolipoprotein A
rs61892477	11	0	5597512	T	C	0.000142513	Apolipoprotein A
rs10804368	2	0	231500805	G	A	0.000142457	Apolipoprotein A
rs116887147	12	0	123452527	C	T	0.000142446	Apolipoprotein A
rs2890798	2	0	146658324	T	C	0.000142441	Apolipoprotein A
rs76585369	7	0	130422190	C	T	0.00014244	Apolipoprotein A
Affx-52371557	9	0	107521615	A	AAT	0.000142429	Apolipoprotein A
rs1955906	14	0	99158884	C	A	0.000142426	Apolipoprotein A
rs117352906	7	0	18645710	T	C	0.000142423	Apolipoprotein A
rs2263594	9	0	108354401	G	T	0.000142401	Apolipoprotein A
rs75955947	12	0	102916294	A	G	0.000142387	Apolipoprotein A
rs11569450	19	0	6702455	C	G	0.000142353	Apolipoprotein A
rs118141736	21	0	27660510	T	G	0.000142353	Apolipoprotein A
rs7686031	4	0	80908268	T	C	0.000142336	Apolipoprotein A
rs73196504	3	0	106099725	G	A	0.000142581	Apolipoprotein A
rs280349	6	0	50521926	C	A	0.000142596	Apolipoprotein A
rs111648470	18	0	55863482	C	A	0.000142605	Apolipoprotein A
rs34658351	16	0	15880797	A	C	0.000142612	Apolipoprotein A
rs4968210	17	0	7457352	A	G	0.000142831	Apolipoprotein A
rs201617713	1	0	45973923	A	G	0.00014283	Apolipoprotein A
rs12054750	5	0	71729221	A	G	0.000142824	Apolipoprotein A
rs1469084	19	0	33868013	A	G	0.000142813	Apolipoprotein A
rs2685156	2	0	79787897	G	A	0.000142809	Apolipoprotein A
rs4774308	15	0	58866156	C	T	0.000142804	Apolipoprotein A
rs56078966	17	0	20892475	T	C	0.000142783	Apolipoprotein A
rs2905173	9	0	135884573	C	T	0.000142298	Apolipoprotein A
rs16940712	15	0	59027139	G	A	0.000142761	Apolipoprotein A
rs34661830	2	0	4665459	A	G	0.000142748	Apolipoprotein A
rs78163173	18	0	53417248	C	G	0.000142706	Apolipoprotein A
rs77795656	2	0	227058243	A	C	0.000142698	Apolipoprotein A
rs2901720	2	0	65066048	C	T	0.000142689	Apolipoprotein A
rs772654	5	0	539310	G	T	0.000142663	Apolipoprotein A
rs12459959	19	0	40264013	A	G	0.000142624	Apolipoprotein A
rs76085351	4	0	138155364	A	G	0.00014262	Apolipoprotein A
rs114230312	5	0	180614950	A	G	0.000142757	Apolipoprotein A
rs17237823	2	0	210370902	G	C	0.000142297	Apolipoprotein A
rs76426062	8	0	126914474	A	G	0.000142286	Apolipoprotein A
rs10196248	2	0	242413908	C	A	0.000142265	Apolipoprotein A
rs17437538	2	0	100739732	A	G	0.000141827	Apolipoprotein A
rs4765238	12	0	125753765	C	A	0.000141805	Apolipoprotein A
rs72732279	9	0	82154623	G	C	0.000141799	Apolipoprotein A
rs12282338	11	0	87146033	C	T	0.000141763	Apolipoprotein A
rs76463843	11	0	118191515	A	G	0.000141751	Apolipoprotein A
rs7200240	16	0	83172162	C	A	0.00014175	Apolipoprotein A
rs139751574	18	0	61328045	A	C	0.000141728	Apolipoprotein A
rs1109998	9	0	92277210	G	A	0.000141852	Apolipoprotein A
rs35205536	2	0	232328322	C	A	0.000141723	Apolipoprotein A
rs2244621	11	0	64026219	T	C	0.000141713	Apolipoprotein A
rs1281340	1	0	182115787	G	A	0.000141689	Apolipoprotein A
rs12147624	14	0	74258299	A	G	0.000141647	Apolipoprotein A
rs114096978	4	0	77143264	T	C	0.000141639	Apolipoprotein A
rs117020736	18	0	47270060	T	C	0.000141611	Apolipoprotein A
rs7662995	4	0	106486617	T	G	0.000141594	Apolipoprotein A
rs114798866	1	0	167255184	A	G	0.000141582	Apolipoprotein A
rs72778478	16	0	9657316	C	T	0.000141717	Apolipoprotein A
rs117485308	8	0	34030602	G	A	0.000136511	Apolipoprotein A
rs12155403	7	0	82496242	C	T	0.000141866	Apolipoprotein A
rs78964204	19	0	49506233	C	A	0.000141917	Apolipoprotein A
rs12355850	10	0	115826386	T	C	0.000142262	Apolipoprotein A
rs78049784	16	0	87439159	G	C	0.000142194	Apolipoprotein A
rs13289566	9	0	86504005	T	C	0.000142174	Apolipoprotein A
rs6134826	20	0	13213514	A	G	0.00014216	Apolipoprotein A
rs76367762	18	0	25157416	T	C	0.000142105	Apolipoprotein A
rs78212291	4	0	57536813	C	G	0.000142085	Apolipoprotein A
rs149648990	19	0	36054287	G	A	0.000142021	Apolipoprotein A
rs4238357	15	0	61789076	C	T	0.000141878	Apolipoprotein A
rs55756832	1	0	230502633	A	G	0.000142017	Apolipoprotein A
rs1074057	18	0	50367848	C	T	0.000141982	Apolipoprotein A
rs12735822	1	0	235007555	G	A	0.000141979	Apolipoprotein A
rs2636874	9	0	117059099	A	G	0.000141974	Apolipoprotein A
rs111279645	14	0	83921912	A	C	0.000141958	Apolipoprotein A
rs17886730	12	0	124421759	T	C	0.00014195	Apolipoprotein A
rs1006549	5	0	133018469	A	G	0.000141944	Apolipoprotein A
rs72921661	18	0	46595499	T	C	0.000141929	Apolipoprotein A
rs12609039	19	0	11348960	A	G	0.000142008	Apolipoprotein A
rs1390938	8	0	20036713	A	G	0.000145315	Apolipoprotein A
rs6937293	6	0	100629461	T	C	0.000136507	Apolipoprotein A
rs144353051	1	0	230904981	G	A	0.000136484	Apolipoprotein A
rs4795403	17	0	38085722	T	C	0.000131893	Apolipoprotein A
rs12313390	12	0	24526259	T	C	0.000131871	Apolipoprotein A
rs77546510	5	0	63360624	A	G	0.000131834	Apolipoprotein A
rs117279509	18	0	75037094	A	G	0.000131828	Apolipoprotein A
rs12900267	15	0	70399191	A	G	0.000131803	Apolipoprotein A
rs937051	15	0	29405523	A	G	0.000131758	Apolipoprotein A
rs6741891	2	0	54315666	G	A	0.000131743	Apolipoprotein A
rs142171036	11	0	117063891	T	C	0.000131726	Apolipoprotein A
rs433341	9	0	106493088	G	A	0.000131724	Apolipoprotein A
rs17822296	18	0	45750414	T	C	0.000131712	Apolipoprotein A
rs4245046	11	0	122566267	C	T	0.000131703	Apolipoprotein A
rs17745255	16	0	7486370	C	T	0.000131696	Apolipoprotein A
rs78494606	14	0	74032063	C	A	0.000131696	Apolipoprotein A
rs11758398	6	0	162085232	T	C	0.000131686	Apolipoprotein A
rs17501548	5	0	152542028	C	T	0.000131674	Apolipoprotein A
rs2046782	4	0	118435842	C	T	0.000131893	Apolipoprotein A
rs116129455	3	0	122768454	T	C	0.000131922	Apolipoprotein A
rs145350287	12	0	120907309	A	T	0.000131933	Apolipoprotein A
rs2277367	12	0	54108777	A	G	0.00013194	Apolipoprotein A
rs117803799	15	0	59431200	A	G	0.000132111	Apolipoprotein A
rs74449077	16	0	12047865	A	G	0.000132072	Apolipoprotein A
rs1424127	16	0	6059981	C	T	0.000132058	Apolipoprotein A
rs11172074	12	0	57350928	A	G	0.000132054	Apolipoprotein A
rs11624762	14	0	105312935	T	C	0.000132054	Apolipoprotein A
rs4910109	11	0	10259378	A	G	0.00013205	Apolipoprotein A
rs117927891	12	0	101603524	A	C	0.000132028	Apolipoprotein A
rs61748723	9	0	114089882	T	C	0.00013167	Apolipoprotein A
rs1341220	6	0	82329106	A	G	0.000132013	Apolipoprotein A
rs904090	12	0	25164366	G	A	0.000131984	Apolipoprotein A
rs3814995	19	0	36342212	T	C	0.000131971	Apolipoprotein A
rs151104329	12	0	21196511	A	G	0.000131969	Apolipoprotein A
rs60600902	13	0	66501826	A	G	0.000131968	Apolipoprotein A
rs77170649	6	0	135010546	C	T	0.000131956	Apolipoprotein A
rs61944472	12	0	101957902	T	C	0.000131944	Apolipoprotein A
rs17831542	10	0	112592740	T	C	0.000131943	Apolipoprotein A
rs113635381	15	0	58061860	A	G	0.000131985	Apolipoprotein A
rs7294817	12	0	122194732	T	C	0.000132133	Apolipoprotein A
rs2301103	5	0	83431211	A	G	0.000131653	Apolipoprotein A
rs200400425	12	0	124349236	C	G	0.000131611	Apolipoprotein A
rs17700958	14	0	56993406	A	T	0.000131324	Apolipoprotein A
rs12910014	15	0	79297427	G	T	0.000131303	Apolipoprotein A
rs76246956	4	0	74783906	A	G	0.000131282	Apolipoprotein A
rs10481381	8	0	5998997	A	G	0.00013128	Apolipoprotein A
rs76693736	11	0	11351802	A	G	0.000131274	Apolipoprotein A
rs41282926	11	0	2593959	A	G	0.000131268	Apolipoprotein A
rs17182140	14	0	66762088	A	G	0.000131267	Apolipoprotein A
rs12696341	3	0	172978458	C	A	0.000131262	Apolipoprotein A
rs75851794	12	0	28783989	C	T	0.000131262	Apolipoprotein A
Affx-13527366	17	0	12088737	T	C	0.000131244	Apolipoprotein A
rs3808409	8	0	116452340	C	T	0.000131242	Apolipoprotein A
rs192262719	4	0	107728775	C	T	0.000131241	Apolipoprotein A
rs72715827	14	0	101090840	T	C	0.000131213	Apolipoprotein A
rs10089	5	0	127522543	T	C	0.000131198	Apolipoprotein A
rs117583608	8	0	19327391	A	T	0.000131197	Apolipoprotein A
rs4403889	12	0	24620791	A	G	0.000131338	Apolipoprotein A
rs73082120	7	0	16905299	T	C	0.000131341	Apolipoprotein A
rs75067938	1	0	150859040	C	G	0.000131349	Apolipoprotein A
rs78279413	1	0	155091500	G	A	0.000131359	Apolipoprotein A
rs118145035	12	0	125694423	G	A	0.000131583	Apolipoprotein A
rs34187585	12	0	34544568	T	C	0.000131544	Apolipoprotein A
rs17883249	12	0	123057763	C	G	0.000131543	Apolipoprotein A
rs72768706	5	0	72633359	C	T	0.000131543	Apolipoprotein A
rs11927897	3	0	51929183	T	C	0.000131539	Apolipoprotein A
rs114687976	4	0	163355527	A	G	0.000131523	Apolipoprotein A
rs12052593	2	0	133881981	T	C	0.000131516	Apolipoprotein A
rs149814894	9	0	15874585	G	T	0.000131644	Apolipoprotein A
rs75854888	17	0	41487451	A	G	0.000131439	Apolipoprotein A
rs7503195	17	0	37722515	A	G	0.000131423	Apolipoprotein A
rs12941196	17	0	5235456	G	A	0.000131414	Apolipoprotein A
rs17807329	18	0	72045238	C	T	0.000131412	Apolipoprotein A
Affx-52371704	9	0	125797917	C	CCGTGTGTGTG	0.000131393	Apolipoprotein A
rs6063048	20	0	45598564	A	G	0.000131375	Apolipoprotein A
rs10155614	5	0	153148731	A	G	0.000131373	Apolipoprotein A
rs424502	21	0	15567181	C	A	0.000131363	Apolipoprotein A
rs9612888	22	0	21106550	A	G	0.000131437	Apolipoprotein A
rs79844559	1	0	178501561	G	A	0.00013119	Apolipoprotein A
rs118033110	12	0	124628408	G	A	0.000132145	Apolipoprotein A
rs145342185	18	0	47348536	C	T	0.000132173	Apolipoprotein A
rs34285763	11	0	51411460	A	G	0.000132678	Apolipoprotein A
rs6530976	8	0	12627878	C	T	0.000132675	Apolipoprotein A
rs59561463	17	0	75731072	T	G	0.000132669	Apolipoprotein A
rs9845197	3	0	71018517	G	C	0.000132656	Apolipoprotein A
rs62055065	16	0	73061868	T	C	0.000132647	Apolipoprotein A
rs147415559	6	0	34839463	G	A	0.000132638	Apolipoprotein A
rs76992462	7	0	105067770	C	T	0.000132614	Apolipoprotein A
rs594454	1	0	71430468	G	T	0.000132606	Apolipoprotein A
rs73157955	7	0	137924096	G	A	0.000132605	Apolipoprotein A
rs56177308	12	0	2402990	T	A	0.000132599	Apolipoprotein A
rs16872936	5	0	71185369	C	A	0.000132588	Apolipoprotein A
rs13291117	9	0	107679425	G	T	0.00013257	Apolipoprotein A
rs117952436	12	0	125705219	G	A	0.000132567	Apolipoprotein A
rs114406182	1	0	179736275	T	C	0.000132532	Apolipoprotein A
rs76995261	3	0	62633902	C	T	0.000132531	Apolipoprotein A
rs117603254	9	0	122807192	C	T	0.000132693	Apolipoprotein A
rs201170917	2	0	220349156	A	T	0.000132695	Apolipoprotein A
rs73283198	10	0	45922730	T	C	0.000132698	Apolipoprotein A
rs2521342	17	0	67470339	C	T	0.000132704	Apolipoprotein A
rs6694978	1	0	150919842	T	C	0.000132845	Apolipoprotein A
rs6601383	8	0	9724691	G	A	0.000132828	Apolipoprotein A
rs10947446	6	0	33791998	G	A	0.000132827	Apolipoprotein A
rs114887343	4	0	100451422	G	A	0.000132825	Apolipoprotein A
rs7845716	8	0	135136937	T	C	0.00013281	Apolipoprotein A
rs78994225	16	0	59214216	A	G	0.000132788	Apolipoprotein A
rs13378207	13	0	28704081	G	A	0.000132786	Apolipoprotein A
rs117730578	15	0	74350952	C	A	0.000132527	Apolipoprotein A
rs11739158	5	0	72927292	T	C	0.000132785	Apolipoprotein A
rs2603152	4	0	69367074	T	C	0.000132764	Apolipoprotein A
rs79076392	8	0	20554870	A	G	0.000132762	Apolipoprotein A
rs113605937	4	0	180477819	A	G	0.000132735	Apolipoprotein A
rs78578439	6	0	116278118	A	G	0.000132732	Apolipoprotein A
rs73142055	12	0	78293160	T	C	0.000132722	Apolipoprotein A
rs17453568	10	0	80192718	T	C	0.000132717	Apolipoprotein A
rs74246653	16	0	17022123	G	A	0.000132713	Apolipoprotein A
rs13153416	5	0	169362824	A	C	0.000132782	Apolipoprotein A
rs8066871	17	0	54189877	G	T	0.000132161	Apolipoprotein A
Affx-52350232	1	0	62921149	A	ATAGT	0.000132524	Apolipoprotein A
rs17135384	7	0	5850552	G	T	0.000132509	Apolipoprotein A
rs73201270	8	0	14691472	C	G	0.000132341	Apolipoprotein A
Affx-36592833	3	0	15554626	C	T	0.000132333	Apolipoprotein A
rs3914188	3	0	184010048	G	C	0.000132331	Apolipoprotein A
rs74351590	7	0	106732185	A	G	0.000132321	Apolipoprotein A
rs75649887	16	0	57998543	G	A	0.000132316	Apolipoprotein A
rs76517405	4	0	108542623	C	T	0.0001323	Apolipoprotein A
rs74490628	3	0	196076091	T	C	0.000132297	Apolipoprotein A
rs34800081	16	0	57540758	A	G	0.000132264	Apolipoprotein A
rs76201879	13	0	42703395	A	C	0.000132251	Apolipoprotein A
rs74519657	13	0	51274245	A	G	0.000132249	Apolipoprotein A
rs199560032	12	0	124413089	A	C	0.000132226	Apolipoprotein A
rs1881121	7	0	944683	C	T	0.000132222	Apolipoprotein A
rs7196917	16	0	69896527	G	A	0.000132209	Apolipoprotein A
rs180799303	8	0	19701702	T	G	0.000132206	Apolipoprotein A
rs2236654	11	0	68704028	T	C	0.000132193	Apolipoprotein A
rs7841761	8	0	139732549	G	A	0.000132368	Apolipoprotein A
rs141892093	12	0	57573272	T	C	0.00013237	Apolipoprotein A
rs7240835	18	0	46490397	T	G	0.000132375	Apolipoprotein A
rs117702371	12	0	52317189	A	G	0.000132385	Apolipoprotein A
rs116759714	20	0	12914264	A	G	0.000132495	Apolipoprotein A
rs7223401	17	0	59306037	G	A	0.000132492	Apolipoprotein A
rs12482563	21	0	46902180	C	T	0.000132473	Apolipoprotein A
rs79998221	15	0	58352543	A	C	0.000132465	Apolipoprotein A
rs77495062	2	0	56664281	G	A	0.000132459	Apolipoprotein A
rs192447	12	0	20407206	G	A	0.000132457	Apolipoprotein A
rs140201358	11	0	823586	G	C	0.000132442	Apolipoprotein A
rs11762794	7	0	8720548	C	G	0.000132519	Apolipoprotein A
rs78470492	15	0	66446529	G	A	0.000132433	Apolipoprotein A
rs6807935	3	0	141114293	G	A	0.000132419	Apolipoprotein A
rs719824	19	0	31909387	A	G	0.000132416	Apolipoprotein A
rs1866173	15	0	93166790	T	G	0.000132415	Apolipoprotein A
rs235282	21	0	46285561	C	T	0.000132411	Apolipoprotein A
rs7111341	11	0	2213166	T	C	0.000132406	Apolipoprotein A
rs41286300	17	0	41244952	A	G	0.000132406	Apolipoprotein A
rs117303626	10	0	37802182	G	T	0.000132389	Apolipoprotein A
rs75572678	2	0	211547515	C	T	0.000132423	Apolipoprotein A
rs2703488	4	0	55554331	C	T	0.000132846	Apolipoprotein A
rs4970829	1	0	109757295	A	G	0.00013119	Apolipoprotein A
rs116928454	7	0	13372043	C	G	0.000131136	Apolipoprotein A
rs199681303	1	0	63009368	C	T	0.000130013	Apolipoprotein A
rs34998811	9	0	108234294	G	A	0.000130012	Apolipoprotein A
rs117265373	9	0	108143420	G	A	0.000129966	Apolipoprotein A
rs77120228	2	0	165798601	T	C	0.000129965	Apolipoprotein A
rs72978948	19	0	4140094	C	T	0.000129946	Apolipoprotein A
rs77139800	10	0	121727513	C	T	0.00012994	Apolipoprotein A
rs8039242	15	0	63320508	C	T	0.000129934	Apolipoprotein A
rs117131035	6	0	127744342	T	C	0.000129925	Apolipoprotein A
rs1743639	6	0	7874554	A	G	0.000129888	Apolipoprotein A
rs118064543	19	0	46749772	G	A	0.000129868	Apolipoprotein A
rs76785957	3	0	168784868	C	T	0.000129863	Apolipoprotein A
Affx-52355670	16	0	56921950	C	CGGG	0.000129861	Apolipoprotein A
rs16868647	6	0	34415439	G	C	0.000129853	Apolipoprotein A
rs74497978	7	0	17861958	G	T	0.000129832	Apolipoprotein A
rs3809565	15	0	63333619	A	G	0.000129819	Apolipoprotein A
rs112464080	10	0	81146758	A	G	0.000130022	Apolipoprotein A
rs17486843	4	0	115899626	G	C	0.000130076	Apolipoprotein A
rs861204	12	0	51237816	A	G	0.000130115	Apolipoprotein A
rs8052123	16	0	57563671	C	T	0.000130115	Apolipoprotein A
rs72800042	5	0	136937505	C	T	0.000130324	Apolipoprotein A
rs183195999	15	0	58477506	C	A	0.000130317	Apolipoprotein A
rs116868079	16	0	26968108	C	T	0.000130304	Apolipoprotein A
rs35333310	8	0	12646634	A	C	0.000130301	Apolipoprotein A
rs149171475	16	0	57290941	G	A	0.0001303	Apolipoprotein A
rs139924670	17	0	27401009	T	C	0.000130293	Apolipoprotein A
rs9907751	17	0	59528544	C	T	0.000130276	Apolipoprotein A
Affx-5313060	1	0	151149487	G	A	0.000129817	Apolipoprotein A
rs201213632	6	0	42072628	C	G	0.000130247	Apolipoprotein A
rs7554186	1	0	156659893	A	G	0.000130223	Apolipoprotein A
rs76580947	16	0	3115325	C	G	0.000130206	Apolipoprotein A
rs7959685	12	0	126432917	T	C	0.000130174	Apolipoprotein A
rs244851	16	0	84301428	G	A	0.000130173	Apolipoprotein A
Affx-52193106	17	0	76425370	T	G	0.000130142	Apolipoprotein A
rs78501564	3	0	50067927	T	C	0.000130141	Apolipoprotein A
rs78669621	12	0	115414528	G	C	0.000130136	Apolipoprotein A
rs1105101	1	0	111104913	G	C	0.00013023	Apolipoprotein A
rs113544043	7	0	74095969	A	G	0.000130324	Apolipoprotein A
rs142682445	17	0	39674590	A	G	0.000129816	Apolipoprotein A
rs78097717	2	0	232327508	C	G	0.000129797	Apolipoprotein A
rs75995296	9	0	82211578	G	C	0.000129582	Apolipoprotein A
rs11603763	11	0	68789606	A	G	0.000129568	Apolipoprotein A
rs56128310	9	0	13823578	T	G	0.000129531	Apolipoprotein A
rs61731095	10	0	860970	G	A	0.000129524	Apolipoprotein A
rs74934522	12	0	124538758	T	G	0.000129513	Apolipoprotein A
rs62502785	8	0	28695708	A	G	0.000129492	Apolipoprotein A
rs34966021	1	0	93797113	A	G	0.000129478	Apolipoprotein A
rs143407265	9	0	119382639	A	G	0.000129475	Apolipoprotein A
rs74333408	16	0	68153492	G	A	0.000129469	Apolipoprotein A
rs75896174	5	0	180652030	A	G	0.000129447	Apolipoprotein A
rs78442043	19	0	8454884	C	T	0.000129443	Apolipoprotein A
rs72749810	1	0	229419251	G	C	0.000129429	Apolipoprotein A
rs13009143	2	0	227129623	A	G	0.000129427	Apolipoprotein A
rs114961386	5	0	164307484	C	T	0.000129424	Apolipoprotein A
rs11218544	11	0	122039052	G	T	0.000129416	Apolipoprotein A
rs11793171	9	0	133784112	C	T	0.000129588	Apolipoprotein A
rs77280108	3	0	169371664	T	C	0.000129603	Apolipoprotein A
rs62527486	8	0	141252201	A	G	0.000129606	Apolipoprotein A
rs117765887	17	0	76379869	T	C	0.000129614	Apolipoprotein A
rs142303473	18	0	47529534	G	A	0.000129795	Apolipoprotein A
rs79129665	9	0	114341221	G	A	0.000129795	Apolipoprotein A
Affx-80286904	19	0	891129	C	CAT	0.000129769	Apolipoprotein A
rs2246403	8	0	11482466	G	A	0.000129755	Apolipoprotein A
rs6456306	6	0	20235814	G	A	0.00012975	Apolipoprotein A
rs201496901	12	0	57348759	T	C	0.000129748	Apolipoprotein A
rs12402282	1	0	4218381	T	C	0.000129743	Apolipoprotein A
rs192801865	16	0	57463123	G	C	0.000129798	Apolipoprotein A
rs12874404	13	0	108993494	G	A	0.000129723	Apolipoprotein A
rs41302673	9	0	136270538	G	T	0.000129689	Apolipoprotein A
Affx-89024517	16	0	56921844	G	C	0.000129687	Apolipoprotein A
rs574828	11	0	94858170	T	C	0.000129678	Apolipoprotein A
rs79623265	4	0	55534150	T	C	0.000129672	Apolipoprotein A
rs79868543	3	0	66486094	C	T	0.000129664	Apolipoprotein A
rs7498210	16	0	65150092	G	A	0.000129622	Apolipoprotein A
rs71313303	3	0	25549012	G	A	0.000129617	Apolipoprotein A
rs80291869	8	0	127959997	G	C	0.000129708	Apolipoprotein A
rs79351185	16	0	56917997	T	C	0.000131149	Apolipoprotein A
rs117626743	6	0	147112215	A	G	0.000130327	Apolipoprotein A
rs8048011	16	0	30866966	T	C	0.000130345	Apolipoprotein A
rs118128985	15	0	67463106	T	C	0.00013094	Apolipoprotein A
rs74868119	10	0	111192198	T	C	0.000130933	Apolipoprotein A
rs77298863	12	0	3772960	G	A	0.000130896	Apolipoprotein A
rs201103685	7	0	5920576	A	G	0.000130892	Apolipoprotein A
rs77397832	17	0	70409241	T	C	0.00013087	Apolipoprotein A
rs76174552	17	0	1129572	T	C	0.000130867	Apolipoprotein A
rs2725340	8	0	30904936	A	G	0.000130862	Apolipoprotein A
rs56355793	5	0	86438310	A	C	0.000130862	Apolipoprotein A
rs62498433	8	0	14427597	G	T	0.000130859	Apolipoprotein A
rs2459217	10	0	126086730	G	A	0.000130849	Apolipoprotein A
rs201688913	16	0	72110783	A	G	0.000130834	Apolipoprotein A
rs79525713	6	0	121835632	A	G	0.000130833	Apolipoprotein A
rs16823830	3	0	153971362	A	G	0.000130829	Apolipoprotein A
rs72700826	1	0	150535196	T	C	0.00013082	Apolipoprotein A
rs56150409	17	0	10751305	T	G	0.00013082	Apolipoprotein A
rs141250972	7	0	134879814	T	C	0.000130948	Apolipoprotein A
rs73193741	21	0	32694727	T	C	0.000130963	Apolipoprotein A
rs17319046	8	0	126350794	G	T	0.000130971	Apolipoprotein A
rs73428932	12	0	127236961	A	G	0.000130972	Apolipoprotein A
rs113977268	6	0	22359515	A	G	0.000131129	Apolipoprotein A
rs117267880	18	0	3102891	C	G	0.000131121	Apolipoprotein A
rs146050931	3	0	135871179	A	G	0.000131112	Apolipoprotein A
rs11662606	18	0	61109568	T	C	0.000131107	Apolipoprotein A
rs78950992	3	0	71836717	A	G	0.000131104	Apolipoprotein A
rs2116096	8	0	10635887	T	G	0.000131082	Apolipoprotein A
rs116941332	16	0	68922220	A	G	0.00013108	Apolipoprotein A
rs13008369	2	0	21100438	T	G	0.000130783	Apolipoprotein A
rs366337	19	0	54783923	A	G	0.00013107	Apolipoprotein A
rs7837776	8	0	27011451	T	C	0.000131045	Apolipoprotein A
rs9374080	6	0	109616420	C	T	0.000131023	Apolipoprotein A
rs115983538	4	0	91401743	G	A	0.000131022	Apolipoprotein A
rs6497013	15	0	93544053	G	A	0.000131006	Apolipoprotein A
rs71495048	10	0	34013633	T	C	0.000130991	Apolipoprotein A
rs117530454	6	0	107893470	T	C	0.000130991	Apolipoprotein A
rs302948	4	0	39738721	G	A	0.000130975	Apolipoprotein A
rs72976216	19	0	671856	A	T	0.000131046	Apolipoprotein A
rs117073588	14	0	75333689	A	G	0.000130338	Apolipoprotein A
rs12547141	8	0	20338846	T	C	0.000130767	Apolipoprotein A
rs17815795	18	0	42895221	G	C	0.00013075	Apolipoprotein A
rs149913591	19	0	54782159	G	A	0.000130463	Apolipoprotein A
rs9997135	4	0	26038452	T	C	0.000130442	Apolipoprotein A
rs6489190	12	0	123153825	T	C	0.000130427	Apolipoprotein A
rs72798151	16	0	29933890	T	C	0.0001304	Apolipoprotein A
rs78957366	21	0	44800830	T	C	0.0001304	Apolipoprotein A
rs117115375	11	0	7674238	G	C	0.000130379	Apolipoprotein A
rs73019265	11	0	116268215	A	G	0.000130379	Apolipoprotein A
rs9506237	13	0	30464251	C	T	0.000130378	Apolipoprotein A
rs4919231	10	0	100247590	G	A	0.000130374	Apolipoprotein A
rs10489123	4	0	103205769	A	G	0.000130373	Apolipoprotein A
rs118006188	12	0	47680804	T	C	0.000130358	Apolipoprotein A
rs17863834	2	0	234802870	A	G	0.000130358	Apolipoprotein A
rs6904699	6	0	90803872	A	G	0.000130357	Apolipoprotein A
rs114382446	2	0	125184186	T	C	0.000130354	Apolipoprotein A
rs116080492	1	0	21096594	G	C	0.00013035	Apolipoprotein A
rs62240756	3	0	38197837	T	C	0.000130477	Apolipoprotein A
rs146220322	19	0	9204042	A	G	0.000130489	Apolipoprotein A
rs3778156	6	0	154404313	G	A	0.000130494	Apolipoprotein A
rs7860834	9	0	127603434	G	A	0.000130497	Apolipoprotein A
rs10908421	1	0	154635885	T	G	0.000130732	Apolipoprotein A
rs13121781	4	0	21136459	A	G	0.000130714	Apolipoprotein A
rs150665323	5	0	73060774	T	C	0.000130669	Apolipoprotein A
rs10756626	9	0	14922877	T	C	0.000130661	Apolipoprotein A
rs10497112	2	0	153573075	C	T	0.000130656	Apolipoprotein A
rs118050580	10	0	7932369	T	C	0.000130639	Apolipoprotein A
rs6701860	1	0	154653632	A	G	0.000130634	Apolipoprotein A
rs1689800	1	0	182168885	G	A	0.000130756	Apolipoprotein A
rs74981603	11	0	68598455	G	A	0.000130611	Apolipoprotein A
rs77245468	11	0	68649957	T	C	0.000130586	Apolipoprotein A
rs35845795	3	0	195652647	A	C	0.000130583	Apolipoprotein A
rs61838938	1	0	146577525	A	G	0.000130548	Apolipoprotein A
rs34136389	16	0	56909322	G	A	0.000130539	Apolipoprotein A
rs117638262	15	0	75512456	T	C	0.000130528	Apolipoprotein A
rs7166772	15	0	60872868	G	C	0.00013051	Apolipoprotein A
rs13112011	4	0	25573119	C	A	0.000130503	Apolipoprotein A
rs77697678	4	0	154852699	G	A	0.000130595	Apolipoprotein A
rs199516479	16	0	28112999	T	C	0.000132864	Apolipoprotein A
rs34135067	10	0	104359297	T	G	0.000132868	Apolipoprotein A
rs74932495	12	0	119262046	G	C	0.000132877	Apolipoprotein A
rs2236700	18	0	13826391	G	C	0.000135146	Apolipoprotein A
rs2023794	17	0	41837660	C	T	0.000135145	Apolipoprotein A
rs147014136	11	0	118377322	G	T	0.000135132	Apolipoprotein A
rs17112128	10	0	98532965	G	T	0.000135128	Apolipoprotein A
rs71388955	16	0	73115674	A	G	0.000135092	Apolipoprotein A
rs11239523	10	0	45912237	C	T	0.000135091	Apolipoprotein A
rs34888457	15	0	58772223	T	C	0.000135079	Apolipoprotein A
rs79372732	1	0	110469057	T	C	0.000135057	Apolipoprotein A
rs1870424	3	0	146231988	C	T	0.000135054	Apolipoprotein A
rs117263863	10	0	12026457	C	T	0.00013505	Apolipoprotein A
rs76696080	12	0	118363693	T	C	0.000135045	Apolipoprotein A
rs78110679	2	0	62733201	T	A	0.000135033	Apolipoprotein A
rs75454155	19	0	33771765	A	C	0.000135032	Apolipoprotein A
rs1339823	10	0	94850801	A	G	0.000135028	Apolipoprotein A
rs77457021	12	0	103406235	G	A	0.000135008	Apolipoprotein A
rs34530498	17	0	37826013	T	C	0.000135148	Apolipoprotein A
rs114355928	6	0	32265881	T	G	0.000135162	Apolipoprotein A
rs41288715	10	0	3143673	A	G	0.000135201	Apolipoprotein A
rs72968510	11	0	92862413	A	G	0.000135204	Apolipoprotein A
rs77056793	11	0	111033744	G	A	0.000135486	Apolipoprotein A
rs1884578	1	0	230267209	C	T	0.000135483	Apolipoprotein A
rs1109654	6	0	34074463	A	G	0.000135481	Apolipoprotein A
rs115381341	5	0	167528461	T	C	0.000135477	Apolipoprotein A
rs7254091	19	0	21941366	A	G	0.000135449	Apolipoprotein A
rs147255505	17	0	17723843	A	AAGG	0.000135447	Apolipoprotein A
rs6586853	8	0	19492767	T	C	0.000135442	Apolipoprotein A
rs7143364	14	0	53023134	T	C	0.000134995	Apolipoprotein A
rs1018079	8	0	20005300	C	T	0.000135427	Apolipoprotein A
rs17274959	3	0	329106	T	C	0.000135414	Apolipoprotein A
rs78872016	2	0	20870820	T	G	0.000135369	Apolipoprotein A
rs57298109	15	0	58785023	T	C	0.000135341	Apolipoprotein A
rs117730444	16	0	74961128	T	C	0.000135243	Apolipoprotein A
rs56193741	12	0	128913967	T	C	0.000135241	Apolipoprotein A
rs2856626	16	0	13212131	A	G	0.000135238	Apolipoprotein A
rs147589341	10	0	116059031	C	G	0.000135219	Apolipoprotein A
Affx-80254045	16	0	57486832	C	T	0.00013542	Apolipoprotein A
rs3817186	15	0	57746111	C	T	0.000135491	Apolipoprotein A
rs3025053	6	0	43753325	A	G	0.000134936	Apolipoprotein A
rs2224768	9	0	119112366	G	A	0.000134902	Apolipoprotein A
rs56153384	19	0	8485805	A	C	0.000134685	Apolipoprotein A
rs73590888	16	0	53164278	A	G	0.000134667	Apolipoprotein A
rs62531349	8	0	70899764	A	G	0.000134619	Apolipoprotein A
rs79419121	15	0	58708443	C	T	0.000134619	Apolipoprotein A
rs11718502	3	0	42529082	T	C	0.000134609	Apolipoprotein A
rs13336131	16	0	1697025	T	C	0.000134605	Apolipoprotein A
rs4409785	11	0	95311422	C	T	0.000134603	Apolipoprotein A
rs73000806	6	0	132836237	G	A	0.000134595	Apolipoprotein A
rs35742417	6	0	7247344	A	C	0.000134591	Apolipoprotein A
rs79487139	11	0	69167001	T	C	0.000134588	Apolipoprotein A
rs478911	10	0	13144281	T	G	0.000134582	Apolipoprotein A
rs189863594	18	0	21094646	T	G	0.000134576	Apolipoprotein A
rs3758002	8	0	1831561	C	T	0.000134574	Apolipoprotein A
rs114921317	4	0	24434411	C	T	0.000134543	Apolipoprotein A
rs117297888	10	0	113981082	A	G	0.000134499	Apolipoprotein A
rs4833931	4	0	124510727	A	C	0.000134692	Apolipoprotein A
rs34900058	1	0	38750949	T	C	0.0001347	Apolipoprotein A
rs73222277	12	0	123012511	T	C	0.000134713	Apolipoprotein A
rs3850648	3	0	196456964	A	G	0.000134717	Apolipoprotein A
rs117051576	11	0	93234240	C	T	0.000134898	Apolipoprotein A
rs117481947	10	0	10709929	A	G	0.000134893	Apolipoprotein A
rs56019418	15	0	58431526	T	C	0.000134885	Apolipoprotein A
rs2865198	1	0	22348104	T	C	0.000134881	Apolipoprotein A
rs78877131	2	0	65649159	C	G	0.000134835	Apolipoprotein A
rs12149310	16	0	55738340	A	G	0.000134816	Apolipoprotein A
rs76517460	11	0	116500411	A	G	0.00013481	Apolipoprotein A
rs12539581	7	0	37501026	G	A	0.000134916	Apolipoprotein A
rs74462160	5	0	180049529	A	G	0.000134807	Apolipoprotein A
rs118144208	16	0	56521672	C	T	0.000134794	Apolipoprotein A
rs886434	16	0	57444709	T	C	0.000134755	Apolipoprotein A
rs35935082	16	0	56604603	T	C	0.00013475	Apolipoprotein A
rs41283136	1	0	211747305	C	T	0.00013474	Apolipoprotein A
rs79382977	19	0	22032658	A	G	0.000134734	Apolipoprotein A
rs2855181	9	0	133662973	C	G	0.000134732	Apolipoprotein A
rs7116618	11	0	130514416	G	A	0.000134731	Apolipoprotein A
rs16965150	16	0	57059484	T	C	0.000134802	Apolipoprotein A
rs72663013	8	0	57755750	T	G	0.000134495	Apolipoprotein A
rs61927231	12	0	69895491	A	G	0.000135497	Apolipoprotein A
rs189560910	7	0	106938689	C	T	0.000135528	Apolipoprotein A
rs9268199	6	0	32278635	G	A	0.000136114	Apolipoprotein A
rs74974147	9	0	15864682	C	T	0.000136113	Apolipoprotein A
rs2878901	18	0	46526191	G	A	0.00013611	Apolipoprotein A
rs78201365	8	0	16986182	A	G	0.000136109	Apolipoprotein A
rs142324252	16	0	71805089	A	T	0.00013607	Apolipoprotein A
rs4983377	14	0	105137311	G	C	0.00013604	Apolipoprotein A
rs10982134	9	0	117050998	A	G	0.00013603	Apolipoprotein A
rs147179417	11	0	47595013	G	A	0.000136014	Apolipoprotein A
rs41265312	9	0	15191440	G	C	0.000136012	Apolipoprotein A
rs60463115	3	0	135521036	T	G	0.000136007	Apolipoprotein A
rs921619	2	0	7168911	C	A	0.000135993	Apolipoprotein A
rs6865162	5	0	124047247	G	A	0.000135982	Apolipoprotein A
rs117993033	16	0	68398690	T	C	0.000135967	Apolipoprotein A
rs10863570	1	0	221030589	C	T	0.000135958	Apolipoprotein A
rs72840716	6	0	18699885	T	C	0.00013595	Apolipoprotein A
rs78530219	9	0	16797314	T	C	0.000136144	Apolipoprotein A
rs144713925	17	0	37815305	A	G	0.00013616	Apolipoprotein A
rs72743555	15	0	58410444	A	G	0.000136178	Apolipoprotein A
rs80053370	19	0	4191127	G	C	0.000136186	Apolipoprotein A
rs78446343	18	0	29008835	C	T	0.000136482	Apolipoprotein A
rs114270573	4	0	103163629	C	T	0.000136473	Apolipoprotein A
rs2096366	9	0	15157746	C	A	0.000136448	Apolipoprotein A
rs74808980	12	0	57405503	G	A	0.000136446	Apolipoprotein A
rs112407208	17	0	5502438	C	T	0.00013644	Apolipoprotein A
rs200316353	3	0	15765941	A	G	0.000136437	Apolipoprotein A
rs4772248	13	0	100473105	C	T	0.000136372	Apolipoprotein A
rs2523018	7	0	111808448	T	C	0.000135923	Apolipoprotein A
rs184083336	11	0	47767773	C	T	0.000136338	Apolipoprotein A
Affx-8226451	12	0	57577872	T	C	0.000136322	Apolipoprotein A
rs76208796	5	0	167443739	A	G	0.00013628	Apolipoprotein A
rs3211876	7	0	80288241	G	A	0.000136273	Apolipoprotein A
rs61730176	15	0	59157098	A	C	0.000136244	Apolipoprotein A
rs79974779	10	0	3343387	T	C	0.00013624	Apolipoprotein A
rs17169384	5	0	135250424	G	A	0.000136231	Apolipoprotein A
rs290393	20	0	52688451	A	G	0.000136193	Apolipoprotein A
rs57711402	12	0	125318145	C	T	0.000136326	Apolipoprotein A
rs76429636	9	0	111057036	T	C	0.000135522	Apolipoprotein A
rs73211013	7	0	86036277	A	G	0.000135919	Apolipoprotein A
rs260444	19	0	58745470	T	C	0.000135906	Apolipoprotein A
rs75619809	13	0	113085287	C	G	0.000135643	Apolipoprotein A
rs2138290	1	0	235100980	C	T	0.000135642	Apolipoprotein A
rs79039623	2	0	133928308	C	T	0.000135631	Apolipoprotein A
rs12444979	16	0	19933600	T	C	0.00013563	Apolipoprotein A
rs1756688	14	0	87670178	T	C	0.000135602	Apolipoprotein A
rs77297149	16	0	81603125	T	C	0.000135583	Apolipoprotein A
rs45489992	14	0	74206571	A	G	0.000135573	Apolipoprotein A
rs6793764	3	0	134763766	T	C	0.000135562	Apolipoprotein A
rs116234278	6	0	44492947	T	G	0.000135556	Apolipoprotein A
rs13270882	8	0	19960861	T	C	0.000135547	Apolipoprotein A
rs73220431	12	0	117184335	A	G	0.000135541	Apolipoprotein A
rs56006724	2	0	228519518	G	A	0.00013554	Apolipoprotein A
rs144774059	14	0	52486783	C	T	0.000135537	Apolipoprotein A
rs76786109	18	0	53175955	C	T	0.000135535	Apolipoprotein A
rs496958	11	0	116528876	C	T	0.000135533	Apolipoprotein A
rs116860329	12	0	125630371	T	G	0.000135667	Apolipoprotein A
rs1934427	1	0	216031123	C	A	0.000135672	Apolipoprotein A
rs74609857	20	0	531822	A	G	0.000135682	Apolipoprotein A
rs80338892	11	0	2189135	T	C	0.000135696	Apolipoprotein A
rs55919599	3	0	47264824	T	C	0.000135894	Apolipoprotein A
rs13144636	4	0	180485430	G	A	0.000135885	Apolipoprotein A
rs7978283	12	0	52559310	T	G	0.000135877	Apolipoprotein A
rs55642519	7	0	137931977	A	G	0.000135876	Apolipoprotein A
rs80008187	17	0	4077540	A	C	0.000135866	Apolipoprotein A
rs72852601	17	0	67149972	T	C	0.00013586	Apolipoprotein A
rs3760360	17	0	41988992	T	C	0.000135835	Apolipoprotein A
rs62513000	8	0	116505328	G	T	0.000135914	Apolipoprotein A
rs118183497	10	0	94765977	C	T	0.000135833	Apolipoprotein A
rs111253542	20	0	52228375	A	G	0.000135819	Apolipoprotein A
rs117466920	15	0	59399401	T	C	0.000135815	Apolipoprotein A
rs6858419	4	0	104017305	C	T	0.00013581	Apolipoprotein A
rs2668069	3	0	37976700	G	A	0.000135757	Apolipoprotein A
rs148503528	12	0	124297874	G	A	0.00013572	Apolipoprotein A
rs77087775	14	0	31019400	A	G	0.000135703	Apolipoprotein A
rs9901675	17	0	7484812	A	G	0.000135702	Apolipoprotein A
rs74825516	9	0	115666577	G	C	0.000135832	Apolipoprotein A
rs618237	1	0	23693385	C	T	0.000134487	Apolipoprotein A
rs72777119	16	0	57158352	A	C	0.000134486	Apolipoprotein A
rs116131856	5	0	180463658	T	C	0.00013448	Apolipoprotein A
rs7132501	12	0	125420380	C	T	0.000133454	Apolipoprotein A
rs77856172	6	0	40127068	C	T	0.000133443	Apolipoprotein A
rs11038642	11	0	5690003	T	C	0.00013342	Apolipoprotein A
rs111354345	7	0	1197308	A	G	0.00013342	Apolipoprotein A
rs17501698	5	0	160375241	C	T	0.000133407	Apolipoprotein A
rs11190840	10	0	102882272	C	A	0.000133405	Apolipoprotein A
rs7279445	21	0	46919918	T	C	0.000133392	Apolipoprotein A
rs1515547	12	0	103419041	G	A	0.000133387	Apolipoprotein A
rs11744527	5	0	180656074	A	G	0.000133386	Apolipoprotein A
rs78841973	17	0	71448979	T	G	0.000133382	Apolipoprotein A
rs12610412	19	0	2939401	G	C	0.000133362	Apolipoprotein A
rs76845080	8	0	19520130	C	T	0.000133359	Apolipoprotein A
rs2274323	9	0	37731177	G	T	0.000133328	Apolipoprotein A
rs1799815	19	0	7125519	A	G	0.000133309	Apolipoprotein A
rs36045564	15	0	58625947	C	A	0.000133295	Apolipoprotein A
rs1447898	3	0	71757587	T	C	0.00013346	Apolipoprotein A
rs3771550	2	0	242302811	G	A	0.000133463	Apolipoprotein A
rs78411352	8	0	19275721	T	C	0.000133475	Apolipoprotein A
rs117254207	15	0	86769890	T	G	0.000133481	Apolipoprotein A
rs11678257	2	0	163252134	A	G	0.000133677	Apolipoprotein A
rs695238	3	0	49869158	C	A	0.000133659	Apolipoprotein A
rs79191030	8	0	19762706	G	C	0.000133657	Apolipoprotein A
rs17753423	2	0	65353872	G	A	0.000133627	Apolipoprotein A
rs79480743	5	0	122471808	G	A	0.000133623	Apolipoprotein A
rs1365150	18	0	19691394	G	A	0.000133622	Apolipoprotein A
rs115426700	12	0	123919299	A	C	0.000133621	Apolipoprotein A
rs80187045	7	0	38443558	T	C	0.000133287	Apolipoprotein A
rs56079238	1	0	156417966	C	T	0.000133616	Apolipoprotein A
rs66552644	15	0	59591659	A	C	0.000133596	Apolipoprotein A
rs34924625	16	0	69466637	G	A	0.000133596	Apolipoprotein A
rs77124831	6	0	35392369	T	C	0.000133591	Apolipoprotein A
rs117638557	8	0	24571801	G	T	0.000133557	Apolipoprotein A
rs77857360	12	0	124681967	A	G	0.000133537	Apolipoprotein A
rs2696879	7	0	135103660	G	T	0.000133531	Apolipoprotein A
rs901998	11	0	46388011	T	G	0.000133488	Apolipoprotein A
rs35511882	12	0	116245458	T	C	0.000133603	Apolipoprotein A
rs75546566	11	0	16218886	A	G	0.000133677	Apolipoprotein A
rs121909379	16	0	56928470	C	T	0.000133285	Apolipoprotein A
rs76564024	8	0	10831752	C	T	0.00013328	Apolipoprotein A
rs117206923	14	0	87140483	A	G	0.00013302	Apolipoprotein A
rs111644945	19	0	8625081	A	G	0.000133015	Apolipoprotein A
rs150394149	17	0	42169817	T	C	0.000133006	Apolipoprotein A
rs78338509	16	0	52520326	G	A	0.000133003	Apolipoprotein A
rs1013059	21	0	34510880	C	T	0.000132987	Apolipoprotein A
rs11864487	16	0	57660418	T	C	0.000132985	Apolipoprotein A
rs35621847	17	0	66924083	A	G	0.000132942	Apolipoprotein A
rs10423928	19	0	46182304	A	T	0.000132941	Apolipoprotein A
rs117229890	12	0	125647105	G	A	0.000132937	Apolipoprotein A
rs148846851	12	0	27641445	T	C	0.000132929	Apolipoprotein A
rs56306443	17	0	6806438	C	T	0.000132923	Apolipoprotein A
rs11057278	12	0	123821609	C	A	0.00013291	Apolipoprotein A
rs8957	20	0	62373707	G	T	0.000132898	Apolipoprotein A
rs3799509	6	0	7288911	C	T	0.000132893	Apolipoprotein A
rs137853243	12	0	121426644	T	C	0.000132892	Apolipoprotein A
rs12024886	1	0	178547662	G	T	0.000133027	Apolipoprotein A
rs117581191	8	0	18657300	C	G	0.000133072	Apolipoprotein A
rs10894864	11	0	134611935	A	G	0.000133074	Apolipoprotein A
rs58799608	13	0	114556412	A	G	0.000133092	Apolipoprotein A
rs17248748	19	0	11206040	T	C	0.000133261	Apolipoprotein A
rs6111578	20	0	17559246	A	G	0.000133261	Apolipoprotein A
rs63750197	1	0	227073271	T	C	0.00013326	Apolipoprotein A
rs71636784	1	0	27169200	G	T	0.000133205	Apolipoprotein A
rs78838622	13	0	95476686	A	G	0.000133198	Apolipoprotein A
rs12462602	19	0	55966971	T	C	0.000133193	Apolipoprotein A
rs116551266	3	0	36350049	T	C	0.000133184	Apolipoprotein A
Affx-80287134	19	0	8436302	T	TG	0.00013328	Apolipoprotein A
rs143149450	15	0	68118338	G	A	0.000133177	Apolipoprotein A
rs41535248	3	0	39307962	A	C	0.000133169	Apolipoprotein A
rs2050717	6	0	140369781	C	T	0.00013316	Apolipoprotein A
rs2178403	3	0	184039666	A	G	0.000133156	Apolipoprotein A
rs116946957	8	0	19403517	T	C	0.000133154	Apolipoprotein A
rs116401702	1	0	40089425	T	G	0.000133133	Apolipoprotein A
rs206962	12	0	120855709	C	T	0.000133121	Apolipoprotein A
rs35765619	4	0	74308089	C	A	0.000133117	Apolipoprotein A
rs35849238	5	0	66310151	A	G	0.000133173	Apolipoprotein A
rs2289629	17	0	27959903	A	G	0.000133722	Apolipoprotein A
rs12087781	1	0	241325469	G	A	0.000133726	Apolipoprotein A
rs79149284	19	0	45513854	T	C	0.000133736	Apolipoprotein A
rs2442362	13	0	39291527	C	T	0.000134253	Apolipoprotein A
rs11547035	9	0	34459025	T	G	0.00013424	Apolipoprotein A
rs77324643	11	0	18656758	A	G	0.000134237	Apolipoprotein A
rs17880218	16	0	70497466	T	C	0.000134231	Apolipoprotein A
rs2578514	5	0	5521830	G	A	0.00013423	Apolipoprotein A
rs80066706	6	0	37849715	G	A	0.000134223	Apolipoprotein A
rs628525	1	0	109813891	A	G	0.000134209	Apolipoprotein A
rs62246013	3	0	71464903	C	T	0.000134205	Apolipoprotein A
rs6918977	6	0	34092075	G	A	0.000134185	Apolipoprotein A
rs610806	18	0	76736380	T	C	0.000134177	Apolipoprotein A
rs76275521	16	0	57509485	A	C	0.000134176	Apolipoprotein A
rs35924386	4	0	179654632	G	A	0.000134167	Apolipoprotein A
rs2509209	11	0	117102307	G	A	0.000134163	Apolipoprotein A
rs75038679	12	0	76661054	G	A	0.000134162	Apolipoprotein A
rs56108140	18	0	53834328	G	T	0.000134152	Apolipoprotein A
rs11106526	12	0	92767834	C	T	0.000134255	Apolipoprotein A
rs4730221	7	0	106809649	A	C	0.000134255	Apolipoprotein A
rs11027930	11	0	24499882	A	G	0.000134259	Apolipoprotein A
rs75027203	18	0	71168034	C	T	0.00013426	Apolipoprotein A
rs34201080	3	0	150057814	A	G	0.000134474	Apolipoprotein A
rs78038474	10	0	99470858	A	G	0.000134456	Apolipoprotein A
rs71398291	15	0	67342130	A	G	0.000134447	Apolipoprotein A
rs12413013	10	0	17261762	A	G	0.000134423	Apolipoprotein A
rs41309106	2	0	231072569	C	T	0.000134415	Apolipoprotein A
rs76694118	12	0	124499584	A	G	0.000134391	Apolipoprotein A
rs3781409	10	0	126715629	T	C	0.000134381	Apolipoprotein A
rs4669776	2	0	11854677	T	C	0.000134138	Apolipoprotein A
rs4974648	4	0	2307466	C	T	0.000134371	Apolipoprotein A
rs76185923	19	0	7076791	T	C	0.000134363	Apolipoprotein A
rs7949030	11	0	62394881	G	A	0.000134354	Apolipoprotein A
rs75376333	4	0	70520090	G	A	0.000134347	Apolipoprotein A
rs117570769	9	0	75210309	T	C	0.000134332	Apolipoprotein A
rs1323531	1	0	168491484	C	T	0.000134307	Apolipoprotein A
rs10868561	9	0	89956566	A	G	0.0001343	Apolipoprotein A
rs118031191	10	0	129582469	A	G	0.000134262	Apolipoprotein A
rs78075020	18	0	47035722	G	A	0.000134367	Apolipoprotein A
rs8082458	17	0	69854127	A	G	0.000134123	Apolipoprotein A
rs41309872	9	0	123771493	C	T	0.000134115	Apolipoprotein A
rs147615429	10	0	114045835	A	C	0.000134097	Apolipoprotein A
rs57312488	7	0	135242122	A	T	0.00013391	Apolipoprotein A
rs77193666	19	0	54796093	A	G	0.000133905	Apolipoprotein A
rs537323	11	0	117226849	T	C	0.000133896	Apolipoprotein A
rs13070444	3	0	137747374	C	T	0.000133889	Apolipoprotein A
rs80284586	7	0	148329382	T	G	0.000133866	Apolipoprotein A
rs16968949	16	0	56509167	G	C	0.000133854	Apolipoprotein A
rs140771058	12	0	123814987	C	A	0.000133844	Apolipoprotein A
rs7872915	9	0	119822186	T	G	0.000133915	Apolipoprotein A
rs9513672	13	0	100477148	G	A	0.000133843	Apolipoprotein A
rs114128538	4	0	116634638	C	T	0.000133828	Apolipoprotein A
rs8066872	17	0	70414133	G	A	0.000133818	Apolipoprotein A
rs28705829	4	0	100787671	G	A	0.000133772	Apolipoprotein A
rs11756060	6	0	160754460	T	C	0.000133767	Apolipoprotein A
rs17828929	12	0	74343720	C	T	0.000133755	Apolipoprotein A
rs34250990	16	0	57648161	G	A	0.000133749	Apolipoprotein A
rs145126045	16	0	67973998	T	C	0.000133742	Apolipoprotein A
rs117859459	11	0	103423924	A	G	0.00013384	Apolipoprotein A
rs72944765	2	0	211298083	G	A	0.000136489	Apolipoprotein A
rs72986537	6	0	142624329	A	G	0.000133928	Apolipoprotein A
rs7183404	15	0	59157634	T	C	0.000133945	Apolipoprotein A
rs114195566	2	0	19269229	A	C	0.000134092	Apolipoprotein A
rs2277119	6	0	46609905	T	C	0.000134078	Apolipoprotein A
rs147730753	20	0	4158174	T	C	0.000134077	Apolipoprotein A
rs8109749	19	0	29700960	A	G	0.000134074	Apolipoprotein A
rs74599168	11	0	122599663	T	C	0.000134059	Apolipoprotein A
rs75084440	17	0	58406426	A	G	0.000134059	Apolipoprotein A
rs114527358	3	0	3788949	A	G	0.000134054	Apolipoprotein A
rs7665570	4	0	42152351	A	C	0.000133945	Apolipoprotein A
rs13035893	2	0	174885026	G	A	0.000134052	Apolipoprotein A
rs2737700	13	0	23908034	G	A	0.000134025	Apolipoprotein A
rs799887	8	0	117253721	C	T	0.000133996	Apolipoprotein A
rs117706021	17	0	42010991	C	G	0.000133981	Apolipoprotein A
rs731619	20	0	62132661	T	C	0.000133974	Apolipoprotein A
rs117555805	8	0	51020668	T	G	0.000133967	Apolipoprotein A
rs287241	5	0	55733940	C	T	0.000133965	Apolipoprotein A
rs144917638	21	0	35821904	A	G	0.000133959	Apolipoprotein A
rs73307905	20	0	44545773	C	A	0.000134033	Apolipoprotein A
rs76517470	12	0	124298659	G	A	0.00016995	Apolipoprotein A
rs28423689	4	0	95376089	G	A	0.000145336	Apolipoprotein A
rs1651667	16	0	57056609	A	G	0.000145364	Apolipoprotein A
rs12003180	9	0	15283097	T	C	0.000160427	Apolipoprotein A
rs12529613	6	0	135585359	C	T	0.000160372	Apolipoprotein A
rs75493479	5	0	155872208	C	A	0.00016037	Apolipoprotein A
rs76912411	1	0	66040934	A	T	0.000160346	Apolipoprotein A
rs7628492	3	0	34987900	C	T	0.000160343	Apolipoprotein A
rs2777776	9	0	84212946	G	A	0.000160335	Apolipoprotein A
rs4936715	11	0	122489043	A	G	0.000160313	Apolipoprotein A
rs1551792	8	0	9099747	G	A	0.000160268	Apolipoprotein A
rs56792804	2	0	237698887	T	C	0.000160254	Apolipoprotein A
rs11216122	11	0	116609540	T	G	0.000160228	Apolipoprotein A
rs11761722	7	0	29557037	C	T	0.000160186	Apolipoprotein A
rs77186269	15	0	97301278	C	T	0.000160182	Apolipoprotein A
rs72835969	10	0	99490436	T	C	0.000160141	Apolipoprotein A
rs6984551	8	0	9110822	C	T	0.000160111	Apolipoprotein A
rs3740540	10	0	126294167	A	G	0.00016009	Apolipoprotein A
rs138769038	18	0	23381462	G	A	0.000160428	Apolipoprotein A
rs3784282	15	0	42141200	C	G	0.000160438	Apolipoprotein A
rs72649551	15	0	94183651	A	G	0.000160452	Apolipoprotein A
rs12130792	1	0	161993192	C	T	0.000160494	Apolipoprotein A
rs118162963	10	0	113977320	T	C	0.000160913	Apolipoprotein A
rs73053868	7	0	7353662	T	C	0.000160902	Apolipoprotein A
rs41291999	12	0	57556205	T	C	0.000160894	Apolipoprotein A
rs117949105	12	0	125394408	A	G	0.000160886	Apolipoprotein A
rs4784719	16	0	56732204	A	G	0.000160884	Apolipoprotein A
rs74702191	16	0	67114330	A	G	0.000160877	Apolipoprotein A
rs11553170	16	0	767096	G	C	0.000160876	Apolipoprotein A
rs80163277	7	0	130998029	A	G	0.000160087	Apolipoprotein A
rs74669801	12	0	127741268	C	T	0.000160865	Apolipoprotein A
rs179206	16	0	19303610	T	C	0.000160673	Apolipoprotein A
rs80156053	15	0	63175242	G	T	0.000160625	Apolipoprotein A
rs10983083	9	0	118995006	T	C	0.00016057	Apolipoprotein A
rs1705547	18	0	47715721	G	T	0.000160561	Apolipoprotein A
rs7237699	18	0	75477273	A	G	0.000160515	Apolipoprotein A
rs17686010	8	0	22819138	T	C	0.000160502	Apolipoprotein A
rs34465133	3	0	167035332	C	T	0.000160499	Apolipoprotein A
rs79546662	16	0	57096098	T	C	0.000160864	Apolipoprotein A
rs116638108	12	0	123875330	A	G	0.000160917	Apolipoprotein A
rs187199487	12	0	124419287	G	A	0.00016008	Apolipoprotein A
rs72961013	6	0	127529780	A	G	0.000160031	Apolipoprotein A
rs7554445	1	0	167554337	T	G	0.000159638	Apolipoprotein A
rs235324	21	0	46279505	T	C	0.000159629	Apolipoprotein A
rs6847469	4	0	42161220	T	C	0.000159587	Apolipoprotein A
rs62441095	7	0	16475086	A	G	0.000159576	Apolipoprotein A
rs9963719	18	0	43365140	T	C	0.000159572	Apolipoprotein A
rs525410	1	0	183176430	A	G	0.000159568	Apolipoprotein A
rs35065717	10	0	132657793	T	C	0.000159565	Apolipoprotein A
rs151082324	2	0	27722316	T	C	0.00015956	Apolipoprotein A
rs75151930	10	0	33882585	A	G	0.000159554	Apolipoprotein A
rs3214618	19	0	42882829	T	TA	0.000159499	Apolipoprotein A
rs186634007	6	0	135357790	T	C	0.000159499	Apolipoprotein A
rs62221471	21	0	46286908	A	G	0.000159473	Apolipoprotein A
rs11657079	17	0	27944089	T	C	0.000159446	Apolipoprotein A
rs115268404	5	0	126086196	T	C	0.000159416	Apolipoprotein A
rs17142347	10	0	7038262	A	G	0.000159412	Apolipoprotein A
rs10829257	10	0	18991757	G	A	0.000159647	Apolipoprotein A
rs117001662	15	0	101862775	C	T	0.000159652	Apolipoprotein A
rs6541298	1	0	230294648	A	G	0.000159655	Apolipoprotein A
rs12226676	11	0	116302939	G	T	0.000159666	Apolipoprotein A
rs10229964	7	0	1051776	G	A	0.000160013	Apolipoprotein A
rs115960224	6	0	42936070	A	G	0.000159993	Apolipoprotein A
rs9320995	6	0	98726381	G	A	0.000159961	Apolipoprotein A
Affx-16780572	20	0	44643111	A	G	0.000159952	Apolipoprotein A
rs2954020	8	0	126481952	A	G	0.00015991	Apolipoprotein A
rs34367019	19	0	8425192	T	C	0.000159877	Apolipoprotein A
rs114546562	5	0	133877357	T	C	0.000159837	Apolipoprotein A
rs121909244	3	0	12475610	T	C	0.000160065	Apolipoprotein A
rs78596572	2	0	20844474	A	G	0.000159834	Apolipoprotein A
rs41513546	1	0	230275697	A	G	0.000159798	Apolipoprotein A
rs117142879	19	0	45305584	T	C	0.000159792	Apolipoprotein A
rs76262825	11	0	41687182	A	G	0.000159789	Apolipoprotein A
rs116233421	2	0	46258552	T	C	0.000159753	Apolipoprotein A
rs111260708	12	0	101889295	G	A	0.000159742	Apolipoprotein A
rs12931334	16	0	64831307	T	C	0.000159742	Apolipoprotein A
rs2512649	11	0	131301689	A	G	0.000159688	Apolipoprotein A
rs749997	18	0	57116140	G	A	0.000159818	Apolipoprotein A
rs4932370	15	0	91404705	A	G	0.000159399	Apolipoprotein A
rs17664661	3	0	71753538	G	T	0.000160929	Apolipoprotein A
rs752502	19	0	33732762	T	C	0.000160949	Apolipoprotein A
rs11140393	9	0	86738124	G	A	0.000162293	Apolipoprotein A
rs17196288	2	0	169518098	T	C	0.00016224	Apolipoprotein A
rs9491696	6	0	127452639	G	C	0.0001622	Apolipoprotein A
rs3784166	14	0	32615887	A	G	0.00016217	Apolipoprotein A
rs143821851	15	0	73409067	G	A	0.000162158	Apolipoprotein A
rs118173199	8	0	117090018	T	G	0.000162108	Apolipoprotein A
rs4938293	11	0	116512466	T	C	0.000162077	Apolipoprotein A
rs4144892	11	0	112866456	T	C	0.000162055	Apolipoprotein A
rs244547	5	0	50929324	G	A	0.000162047	Apolipoprotein A
rs6533202	4	0	106430976	A	C	0.000162022	Apolipoprotein A
rs76786444	9	0	108158268	A	G	0.000162019	Apolipoprotein A
rs2777796	9	0	107537715	T	C	0.000161936	Apolipoprotein A
rs77368534	11	0	116362044	G	T	0.000161932	Apolipoprotein A
rs2245407	12	0	121423998	A	C	0.000161902	Apolipoprotein A
rs7294688	12	0	110054765	C	G	0.000161855	Apolipoprotein A
rs461125	16	0	64959994	T	C	0.000162314	Apolipoprotein A
rs72659555	8	0	77847366	T	C	0.000162326	Apolipoprotein A
rs1566306	12	0	115992471	T	G	0.000162386	Apolipoprotein A
rs77681473	3	0	71645538	T	C	0.000162415	Apolipoprotein A
rs79654513	18	0	66006840	A	G	0.0001626	Apolipoprotein A
rs11224295	11	0	100449303	A	G	0.000162583	Apolipoprotein A
rs117295341	10	0	65473289	T	C	0.000162544	Apolipoprotein A
rs56225374	3	0	54790214	T	C	0.00016253	Apolipoprotein A
rs73225473	12	0	125076433	A	G	0.000162524	Apolipoprotein A
rs77242309	2	0	86904783	G	A	0.000162524	Apolipoprotein A
rs75776049	3	0	81728956	C	T	0.000162522	Apolipoprotein A
rs79452480	8	0	126206569	C	T	0.000161855	Apolipoprotein A
rs112806420	1	0	246486213	G	A	0.00016252	Apolipoprotein A
rs12334857	8	0	69772017	G	A	0.000162479	Apolipoprotein A
rs115325688	2	0	235918109	T	C	0.000162473	Apolipoprotein A
rs116282048	2	0	228669087	A	G	0.000162469	Apolipoprotein A
rs184811119	19	0	9072561	A	G	0.00016246	Apolipoprotein A
rs6701939	1	0	5179806	T	C	0.000162438	Apolipoprotein A
rs446859	15	0	29006030	A	G	0.000162429	Apolipoprotein A
Affx-19324236	2	0	227195529	C	T	0.000162416	Apolipoprotein A
rs74393538	7	0	98805706	G	A	0.000162483	Apolipoprotein A
rs79644803	3	0	70828701	T	C	0.000160936	Apolipoprotein A
rs142842464	19	0	45899469	A	G	0.000161838	Apolipoprotein A
rs115119434	3	0	135505101	T	C	0.0001618	Apolipoprotein A
rs72940833	4	0	103122531	G	A	0.00016148	Apolipoprotein A
rs117281918	17	0	36581033	C	T	0.000161447	Apolipoprotein A
Affx-11769250	15	0	58825633	T	C	0.000161439	Apolipoprotein A
rs75736857	16	0	57118872	T	C	0.000161421	Apolipoprotein A
rs114440250	2	0	178202996	A	G	0.000161397	Apolipoprotein A
rs77581577	8	0	116410058	C	T	0.000161337	Apolipoprotein A
rs117196147	16	0	65465847	G	A	0.000161319	Apolipoprotein A
rs17070605	13	0	22270139	T	C	0.0001613	Apolipoprotein A
rs9646419	17	0	37597185	A	G	0.000161258	Apolipoprotein A
rs75776381	6	0	88969798	G	A	0.000161168	Apolipoprotein A
rs205358	16	0	28114995	T	C	0.00016113	Apolipoprotein A
rs9469913	6	0	34827085	T	A	0.000161057	Apolipoprotein A
rs61914320	12	0	14086683	A	G	0.000161043	Apolipoprotein A
rs61286453	18	0	46102722	C	A	0.000161019	Apolipoprotein A
rs17120419	11	0	117061467	T	C	0.000160959	Apolipoprotein A
rs72887882	11	0	27389681	T	C	0.000161509	Apolipoprotein A
rs6803101	3	0	115355964	G	A	0.000161514	Apolipoprotein A
rs7234150	18	0	56323879	C	T	0.000161553	Apolipoprotein A
rs284032	5	0	55770154	G	A	0.00016156	Apolipoprotein A
rs2941513	17	0	37818561	C	T	0.000161767	Apolipoprotein A
rs62540188	9	0	23155868	A	G	0.000161762	Apolipoprotein A
rs7072126	10	0	25186482	A	G	0.00016176	Apolipoprotein A
rs2234885	9	0	107578401	T	C	0.000161708	Apolipoprotein A
rs111686785	5	0	14738965	G	A	0.000161664	Apolipoprotein A
rs28441485	14	0	81620883	T	G	0.000161656	Apolipoprotein A
rs201538239	20	0	17608288	T	C	0.000161655	Apolipoprotein A
rs116093545	3	0	109318007	G	C	0.000161806	Apolipoprotein A
rs117743393	18	0	58706612	A	G	0.000161642	Apolipoprotein A
rs33962952	12	0	57431402	T	C	0.000161635	Apolipoprotein A
rs11071383	15	0	58744970	T	C	0.000161633	Apolipoprotein A
rs12127701	1	0	109838264	G	A	0.000161623	Apolipoprotein A
rs148647729	16	0	57059318	A	G	0.000161615	Apolipoprotein A
rs73186478	3	0	123089448	T	C	0.000161611	Apolipoprotein A
rs7641243	3	0	11880760	C	T	0.000161593	Apolipoprotein A
rs11679179	2	0	70769717	T	C	0.000161567	Apolipoprotein A
rs2117912	11	0	113060469	C	T	0.000161641	Apolipoprotein A
rs116285841	3	0	14536735	A	G	0.00016261	Apolipoprotein A
rs35202051	5	0	172341431	C	T	0.000159317	Apolipoprotein A
rs148065597	6	0	85462205	G	A	0.000159297	Apolipoprotein A
rs73405681	6	0	34453626	G	A	0.00015748	Apolipoprotein A
rs884834	10	0	125327801	A	C	0.000157439	Apolipoprotein A
rs17199964	4	0	102707791	A	G	0.000157389	Apolipoprotein A
rs11595819	10	0	131581168	C	A	0.000157376	Apolipoprotein A
rs76879319	2	0	235395958	G	C	0.000157374	Apolipoprotein A
rs77286016	1	0	154239256	C	G	0.000157367	Apolipoprotein A
rs1787294	18	0	47471504	A	G	0.000157325	Apolipoprotein A
rs77851432	5	0	72581515	C	T	0.000157312	Apolipoprotein A
rs75169082	2	0	235845841	A	C	0.000157307	Apolipoprotein A
rs140704516	15	0	41819432	A	G	0.00015729	Apolipoprotein A
rs9479493	6	0	153394186	T	G	0.000157257	Apolipoprotein A
rs4938362	11	0	117100029	A	G	0.000157256	Apolipoprotein A
rs1942878	18	0	57785211	T	G	0.000157241	Apolipoprotein A
rs4251946	19	0	44156378	A	G	0.000157235	Apolipoprotein A
rs58285093	16	0	14591349	G	A	0.000157231	Apolipoprotein A
rs1417208	10	0	73141020	A	G	0.000157496	Apolipoprotein A
rs79563968	5	0	40204019	T	G	0.000157505	Apolipoprotein A
rs116957848	17	0	12645294	C	A	0.000157556	Apolipoprotein A
rs117561132	14	0	105272699	T	G	0.000157576	Apolipoprotein A
rs117971834	16	0	80696837	G	A	0.00015797	Apolipoprotein A
rs3760183	17	0	17400972	T	G	0.000157965	Apolipoprotein A
rs36055487	6	0	31327481	T	C	0.000157957	Apolipoprotein A
rs117038400	11	0	27523616	A	G	0.000157951	Apolipoprotein A
rs80263212	10	0	61852047	A	T	0.000157905	Apolipoprotein A
rs10194882	2	0	227198983	G	A	0.000157891	Apolipoprotein A
rs10851553	15	0	54406615	G	A	0.000157869	Apolipoprotein A
rs62036098	16	0	57628071	C	T	0.000157226	Apolipoprotein A
rs72782538	5	0	102897899	C	T	0.000157867	Apolipoprotein A
rs62080890	17	0	67300404	T	C	0.000157811	Apolipoprotein A
rs2793724	13	0	98432321	C	A	0.00015779	Apolipoprotein A
rs4253414	4	0	187196853	C	T	0.00015778	Apolipoprotein A
rs10412176	19	0	19689164	T	C	0.000157765	Apolipoprotein A
rs62002359	15	0	58863541	A	G	0.000157753	Apolipoprotein A
rs76168848	15	0	97097172	G	T	0.000157733	Apolipoprotein A
rs12773283	10	0	65058224	C	T	0.000157637	Apolipoprotein A
rs4570785	15	0	94206470	A	G	0.00015786	Apolipoprotein A
rs79561966	19	0	54969169	T	C	0.000158008	Apolipoprotein A
rs1484321	4	0	39641932	T	G	0.000157208	Apolipoprotein A
rs2156498	18	0	46972438	G	A	0.00015719	Apolipoprotein A
rs12503903	4	0	66375727	T	C	0.000156771	Apolipoprotein A
rs77646540	4	0	69602321	A	G	0.000156735	Apolipoprotein A
rs12463382	19	0	46767173	C	T	0.000156725	Apolipoprotein A
rs76728207	11	0	14269093	A	G	0.000156673	Apolipoprotein A
rs62100411	18	0	69421744	A	C	0.000156645	Apolipoprotein A
rs959268	4	0	122074463	C	A	0.000156642	Apolipoprotein A
rs8056241	16	0	57128388	A	G	0.000156628	Apolipoprotein A
rs117109063	10	0	94671228	G	A	0.000156627	Apolipoprotein A
rs118123280	17	0	4060233	A	G	0.000156616	Apolipoprotein A
rs62049908	16	0	84234858	G	A	0.000156556	Apolipoprotein A
rs36111622	15	0	58346459	T	C	0.00015653	Apolipoprotein A
rs34803727	16	0	56947189	A	G	0.000156467	Apolipoprotein A
rs4962683	10	0	126371957	T	C	0.000156448	Apolipoprotein A
rs10148860	14	0	101899817	G	A	0.000156439	Apolipoprotein A
rs7816996	8	0	4756609	A	G	0.000156428	Apolipoprotein A
rs116305649	2	0	165552222	T	C	0.000156833	Apolipoprotein A
rs1862542	19	0	30328851	T	C	0.000156838	Apolipoprotein A
rs78007798	12	0	45336964	A	G	0.000156867	Apolipoprotein A
rs62020612	15	0	43818079	A	G	0.000156867	Apolipoprotein A
rs2523590	6	0	31327064	C	T	0.000157185	Apolipoprotein A
rs199697475	7	0	90675165	C	CT	0.000157177	Apolipoprotein A
rs4777363	15	0	71591339	T	C	0.000157166	Apolipoprotein A
rs9813334	3	0	134829562	G	A	0.00015716	Apolipoprotein A
rs34584924	11	0	24909950	G	A	0.000157156	Apolipoprotein A
rs35427712	17	0	41936553	A	G	0.000157129	Apolipoprotein A
rs11608738	12	0	124483614	G	C	0.00015711	Apolipoprotein A
rs75819649	8	0	19657388	G	A	0.000157196	Apolipoprotein A
rs6073532	20	0	43359813	T	C	0.000157099	Apolipoprotein A
rs141609607	8	0	17612760	C	G	0.000157095	Apolipoprotein A
rs13436218	5	0	129000386	G	T	0.000157064	Apolipoprotein A
rs17653181	11	0	57146092	C	A	0.000157059	Apolipoprotein A
rs72841548	10	0	127297274	G	A	0.000156945	Apolipoprotein A
rs147969652	6	0	79700056	T	C	0.000156934	Apolipoprotein A
rs41303093	1	0	234849724	T	C	0.000156919	Apolipoprotein A
rs58431353	8	0	140921765	T	C	0.000156905	Apolipoprotein A
rs11631244	15	0	59106110	G	T	0.000157096	Apolipoprotein A
rs3746726	20	0	23016970	G	T	0.000159307	Apolipoprotein A
rs41272114	6	0	161006077	T	C	0.000158035	Apolipoprotein A
rs1566439	16	0	57024662	C	T	0.000158072	Apolipoprotein A
rs2651781	11	0	2345677	G	A	0.000159026	Apolipoprotein A
rs78135653	10	0	70546129	C	T	0.000159025	Apolipoprotein A
rs416231	19	0	11374675	T	C	0.000158963	Apolipoprotein A
rs74867508	6	0	56862930	A	G	0.000158959	Apolipoprotein A
rs5745164	5	0	172588193	C	T	0.000158923	Apolipoprotein A
rs116000827	2	0	130326782	T	C	0.000158921	Apolipoprotein A
rs75663143	19	0	58129544	A	G	0.000158912	Apolipoprotein A
rs77671894	1	0	63141639	C	G	0.000158912	Apolipoprotein A
rs35460423	6	0	139343346	G	A	0.000158897	Apolipoprotein A
rs17244632	2	0	165551404	A	G	0.000158887	Apolipoprotein A
rs77671266	6	0	95417805	T	C	0.000158856	Apolipoprotein A
rs77868162	2	0	14616312	T	C	0.000158791	Apolipoprotein A
rs55814914	8	0	126438565	G	C	0.00015879	Apolipoprotein A
rs1150780	6	0	34215228	A	G	0.000158781	Apolipoprotein A
rs117993785	16	0	982877	A	G	0.000158767	Apolipoprotein A
rs79230149	12	0	9482287	C	A	0.000159031	Apolipoprotein A
rs72788528	2	0	21115817	C	G	0.000159044	Apolipoprotein A
rs148498577	2	0	21231190	C	A	0.000159088	Apolipoprotein A
rs62574432	9	0	115815293	G	A	0.000159103	Apolipoprotein A
rs76739699	11	0	33899391	T	C	0.000159296	Apolipoprotein A
rs75659374	3	0	133607901	C	T	0.000159271	Apolipoprotein A
rs61937699	12	0	118135861	A	G	0.00015926	Apolipoprotein A
rs17061642	8	0	46950898	T	C	0.000159245	Apolipoprotein A
rs75955910	19	0	41737414	A	G	0.000159234	Apolipoprotein A
rs10495960	2	0	48960032	A	G	0.000159234	Apolipoprotein A
rs74469198	2	0	20110483	A	G	0.000159232	Apolipoprotein A
rs117826690	16	0	77320524	G	A	0.000158762	Apolipoprotein A
rs11085752	19	0	11065409	C	A	0.000159212	Apolipoprotein A
rs2710466	12	0	45287398	A	C	0.00015921	Apolipoprotein A
rs77908907	11	0	47383373	A	C	0.000159205	Apolipoprotein A
rs190252104	8	0	19681436	T	G	0.000159205	Apolipoprotein A
rs201079485	11	0	116661656	A	G	0.000159181	Apolipoprotein A
rs75689126	9	0	107366346	G	T	0.000159151	Apolipoprotein A
rs117531106	8	0	8894888	A	C	0.000159139	Apolipoprotein A
rs117663329	22	0	21939765	T	G	0.000159107	Apolipoprotein A
rs57498064	6	0	42776648	T	G	0.000159212	Apolipoprotein A
rs142696944	15	0	59191785	A	C	0.000158052	Apolipoprotein A
rs115542702	3	0	112959879	T	C	0.000158757	Apolipoprotein A
rs9949668	18	0	47735555	C	T	0.000158741	Apolipoprotein A
rs74361939	11	0	117547710	A	G	0.00015827	Apolipoprotein A
rs79913917	7	0	112117908	A	G	0.000158263	Apolipoprotein A
rs140404080	17	0	3844399	A	G	0.00015825	Apolipoprotein A
rs78107601	12	0	68769142	T	C	0.000158249	Apolipoprotein A
rs75081697	15	0	94167573	A	C	0.000158221	Apolipoprotein A
rs200461572	17	0	4437095	A	G	0.000158205	Apolipoprotein A
rs142925971	3	0	52510604	A	G	0.000158191	Apolipoprotein A
rs300093	6	0	166449063	G	T	0.000158181	Apolipoprotein A
rs79753924	15	0	58591721	T	C	0.00015818	Apolipoprotein A
rs3803373	15	0	50792874	A	G	0.000158151	Apolipoprotein A
Affx-18446674	2	0	169830328	A	G	0.00015813	Apolipoprotein A
rs11057838	12	0	125315989	T	G	0.000158097	Apolipoprotein A
rs79412302	9	0	107367512	A	G	0.000158089	Apolipoprotein A
rs17138344	17	0	34924934	C	T	0.000158088	Apolipoprotein A
rs202209921	19	0	11333488	T	C	0.000158087	Apolipoprotein A
rs17343777	16	0	71439172	A	T	0.000158282	Apolipoprotein A
rs34023619	12	0	123100188	A	G	0.000158301	Apolipoprotein A
rs11260079	19	0	8388310	A	G	0.000158308	Apolipoprotein A
rs75633849	14	0	75686924	A	G	0.000158313	Apolipoprotein A
rs61762481	12	0	125295028	T	C	0.000158727	Apolipoprotein A
rs11164939	1	0	93953301	G	A	0.00015872	Apolipoprotein A
rs75514049	6	0	42804320	T	C	0.000158714	Apolipoprotein A
rs4930027	11	0	2922493	A	G	0.000158682	Apolipoprotein A
rs114299468	2	0	3883130	A	G	0.000158661	Apolipoprotein A
rs78436406	11	0	105627852	G	T	0.000158659	Apolipoprotein A
rs11174072	12	0	61948071	C	A	0.000158651	Apolipoprotein A
rs3843753	19	0	54756221	C	T	0.000158744	Apolipoprotein A
rs36184164	6	0	43781092	G	T	0.000158648	Apolipoprotein A
rs2625335	11	0	19931852	T	C	0.000158585	Apolipoprotein A
rs34419585	8	0	9274375	A	G	0.000158571	Apolipoprotein A
rs117096966	12	0	125450040	T	C	0.000158561	Apolipoprotein A
rs10852948	17	0	36648503	A	G	0.000158413	Apolipoprotein A
rs199849117	16	0	56947205	A	G	0.000158376	Apolipoprotein A
rs192068	4	0	103174819	G	A	0.000158347	Apolipoprotein A
rs79044788	15	0	59213253	T	C	0.000158329	Apolipoprotein A
rs79681339	8	0	51763709	A	G	0.000158605	Apolipoprotein A
rs115663115	15	0	58549325	A	C	0.000162629	Apolipoprotein A
rs117896386	10	0	113982970	A	C	0.000162658	Apolipoprotein A
rs13073391	3	0	58061304	C	T	0.000162676	Apolipoprotein A
rs8055352	16	0	6295154	T	A	0.000167317	Apolipoprotein A
rs79030237	16	0	79019899	G	A	0.000167312	Apolipoprotein A
rs75718286	19	0	375220	A	G	0.00016731	Apolipoprotein A
rs72657766	13	0	112166496	G	A	0.000167302	Apolipoprotein A
rs10850527	12	0	115941263	T	C	0.000167276	Apolipoprotein A
rs13147945	4	0	106428657	G	T	0.000167264	Apolipoprotein A
rs11235995	11	0	73806443	T	C	0.000167264	Apolipoprotein A
rs141133602	19	0	45317499	A	G	0.000167247	Apolipoprotein A
rs10512094	9	0	82465583	C	T	0.000167208	Apolipoprotein A
rs117264457	19	0	45404432	A	G	0.000167189	Apolipoprotein A
rs11152214	18	0	57854144	C	A	0.000167167	Apolipoprotein A
rs34243105	4	0	180522804	T	C	0.000167165	Apolipoprotein A
rs142515155	19	0	1819034	T	C	0.000167155	Apolipoprotein A
rs12908645	15	0	58845961	C	T	0.000167145	Apolipoprotein A
rs116416309	1	0	109730511	C	T	0.000167121	Apolipoprotein A
rs67799002	5	0	168171828	A	G	0.000167327	Apolipoprotein A
rs12928399	16	0	14705001	C	G	0.000167436	Apolipoprotein A
rs10484268	6	0	34292986	C	T	0.000167454	Apolipoprotein A
rs10518966	15	0	58455198	T	C	0.000167491	Apolipoprotein A
rs1551289	2	0	178155121	G	A	0.000167911	Apolipoprotein A
rs116226916	7	0	72281103	A	G	0.000167906	Apolipoprotein A
rs77865246	9	0	15128116	G	C	0.000167799	Apolipoprotein A
rs62087820	17	0	66898415	T	G	0.000167798	Apolipoprotein A
rs12578623	12	0	24726462	G	A	0.000167792	Apolipoprotein A
rs11558589	11	0	118949880	A	G	0.000167774	Apolipoprotein A
rs13362827	7	0	17974866	C	T	0.000167754	Apolipoprotein A
rs12705872	7	0	113094564	T	C	0.000167112	Apolipoprotein A
rs12563486	1	0	38597671	T	C	0.000167727	Apolipoprotein A
rs7587791	2	0	211499979	A	C	0.000167655	Apolipoprotein A
rs36030660	18	0	57735945	C	T	0.00016764	Apolipoprotein A
rs145518263	15	0	58957340	C	T	0.000167639	Apolipoprotein A
rs117059955	12	0	123687822	A	G	0.000167635	Apolipoprotein A
rs10774580	12	0	121476423	A	G	0.000167628	Apolipoprotein A
rs117818484	16	0	81559107	C	T	0.000167596	Apolipoprotein A
rs2686340	12	0	121682051	T	C	0.000167581	Apolipoprotein A
rs73006596	11	0	116970362	A	G	0.000167717	Apolipoprotein A
rs72987928	18	0	75117883	G	T	0.00016792	Apolipoprotein A
rs365605	11	0	2920666	C	T	0.000167104	Apolipoprotein A
rs34787400	7	0	151102587	A	G	0.000167081	Apolipoprotein A
rs774211	12	0	56920939	C	T	0.00016663	Apolipoprotein A
rs973009	19	0	39174332	G	A	0.000166626	Apolipoprotein A
rs79989091	17	0	76365662	G	T	0.000166607	Apolipoprotein A
rs150698207	1	0	150550761	A	C	0.000166571	Apolipoprotein A
rs17164011	7	0	7197390	C	A	0.000166566	Apolipoprotein A
rs55779158	1	0	221783588	C	T	0.000166566	Apolipoprotein A
rs116055716	5	0	180685980	G	A	0.000166542	Apolipoprotein A
rs79073794	20	0	46565413	G	A	0.000166504	Apolipoprotein A
rs78044860	5	0	126302969	C	T	0.000166439	Apolipoprotein A
rs116974884	7	0	90626515	T	C	0.000166406	Apolipoprotein A
Affx-21069786	3	0	123131254	T	C	0.000166361	Apolipoprotein A
rs523864	1	0	38560968	G	A	0.000166292	Apolipoprotein A
rs932959	15	0	41810439	C	G	0.000166258	Apolipoprotein A
rs62273804	3	0	110932137	G	T	0.000166254	Apolipoprotein A
rs116345186	8	0	145640612	A	G	0.000166225	Apolipoprotein A
rs116215544	4	0	24540785	G	A	0.000166718	Apolipoprotein A
rs117960863	20	0	1361277	C	T	0.000166743	Apolipoprotein A
rs12783877	10	0	113938585	C	T	0.0001668	Apolipoprotein A
rs632251	3	0	135951491	G	A	0.000166801	Apolipoprotein A
rs75637353	3	0	185741183	C	T	0.000167071	Apolipoprotein A
rs17640305	10	0	34402495	A	G	0.000167038	Apolipoprotein A
rs117113866	8	0	118711160	T	C	0.000167029	Apolipoprotein A
rs71353401	18	0	61412756	C	T	0.000167	Apolipoprotein A
rs9461755	6	0	32441046	A	G	0.000166975	Apolipoprotein A
rs6919734	6	0	35311988	A	G	0.000166972	Apolipoprotein A
rs7404072	16	0	73096750	C	T	0.00016697	Apolipoprotein A
rs116971595	10	0	117532611	A	G	0.000167086	Apolipoprotein A
rs6433659	2	0	178149364	A	G	0.00016697	Apolipoprotein A
rs12933152	16	0	1048864	A	G	0.000166964	Apolipoprotein A
rs62355642	5	0	55807498	A	G	0.000166947	Apolipoprotein A
rs118141754	18	0	47085329	A	G	0.000166943	Apolipoprotein A
rs35441233	11	0	127865436	G	A	0.000166918	Apolipoprotein A
rs79824058	18	0	47056432	C	T	0.000166872	Apolipoprotein A
rs459131	5	0	55725213	G	A	0.000166857	Apolipoprotein A
rs113964117	16	0	52897533	A	G	0.000166843	Apolipoprotein A
rs74587498	17	0	76388343	C	T	0.000166965	Apolipoprotein A
rs62446911	7	0	17997702	C	T	0.00016622	Apolipoprotein A
rs732632	15	0	85491312	A	G	0.000167969	Apolipoprotein A
rs72773063	16	0	7564115	C	A	0.000167984	Apolipoprotein A
rs35177675	16	0	18144407	G	T	0.000169371	Apolipoprotein A
rs6698843	1	0	109806834	T	C	0.000169351	Apolipoprotein A
rs77655443	5	0	46117611	G	A	0.000169328	Apolipoprotein A
rs79714063	8	0	118639238	A	G	0.000169269	Apolipoprotein A
rs72737449	15	0	58484203	A	C	0.000169254	Apolipoprotein A
rs74483562	10	0	113649500	A	C	0.000169252	Apolipoprotein A
rs113588790	2	0	21364562	T	C	0.00016923	Apolipoprotein A
rs62580988	9	0	133263593	G	T	0.000169191	Apolipoprotein A
rs79528332	6	0	75544607	C	T	0.000169184	Apolipoprotein A
rs61838447	10	0	29289127	A	G	0.000169124	Apolipoprotein A
rs111447056	12	0	17804455	C	G	0.000169092	Apolipoprotein A
rs79786055	9	0	107720443	G	T	0.000169085	Apolipoprotein A
rs118013624	17	0	41978541	T	C	0.000169069	Apolipoprotein A
rs11824864	11	0	47411736	G	A	0.000169043	Apolipoprotein A
rs73055442	19	0	54783693	T	C	0.000169032	Apolipoprotein A
rs17600959	6	0	33802636	G	A	0.000169458	Apolipoprotein A
rs74845765	16	0	56822912	A	G	0.000169462	Apolipoprotein A
rs7163891	15	0	82234966	C	T	0.000169464	Apolipoprotein A
rs34265721	18	0	303569	T	C	0.000169539	Apolipoprotein A
rs4660846	1	0	40049511	C	T	0.000169925	Apolipoprotein A
rs10932348	2	0	211538455	G	A	0.000169887	Apolipoprotein A
rs117607500	10	0	57433536	C	T	0.00016985	Apolipoprotein A
rs797475	13	0	51203769	A	G	0.000169834	Apolipoprotein A
rs72708989	15	0	27982839	T	C	0.000169813	Apolipoprotein A
rs62052143	16	0	80808725	A	G	0.000169788	Apolipoprotein A
rs77296716	21	0	16440740	A	G	0.000169765	Apolipoprotein A
rs11669705	19	0	3423339	T	G	0.000169022	Apolipoprotein A
rs79987515	12	0	57810116	A	G	0.000169749	Apolipoprotein A
rs72795521	16	0	57736047	A	G	0.000169738	Apolipoprotein A
rs75141079	19	0	46093155	C	T	0.000169728	Apolipoprotein A
rs1354716	12	0	30625001	G	A	0.000169723	Apolipoprotein A
rs61738677	4	0	7435486	T	G	0.000169712	Apolipoprotein A
rs118054232	10	0	113995845	C	T	0.000169604	Apolipoprotein A
rs74488482	7	0	8256608	A	G	0.000169594	Apolipoprotein A
rs17714503	8	0	116327897	C	G	0.000169551	Apolipoprotein A
rs4938377	11	0	117296292	G	T	0.000169741	Apolipoprotein A
rs2647268	4	0	106211443	G	A	0.000167976	Apolipoprotein A
rs117527146	11	0	118150882	A	C	0.000168996	Apolipoprotein A
rs72980625	18	0	74985834	A	C	0.00016896	Apolipoprotein A
rs34488893	19	0	48848554	T	C	0.0001684	Apolipoprotein A
rs738568	22	0	27894740	G	T	0.000168365	Apolipoprotein A
rs75998759	15	0	68183790	G	A	0.000168323	Apolipoprotein A
rs7172209	15	0	58775418	G	T	0.00016832	Apolipoprotein A
rs1329171	10	0	91951743	A	C	0.000168318	Apolipoprotein A
rs76757607	9	0	102629411	A	G	0.000168316	Apolipoprotein A
rs117805856	12	0	57397876	G	A	0.000168311	Apolipoprotein A
rs116950578	12	0	123188577	T	C	0.000168208	Apolipoprotein A
rs11198727	10	0	120767097	G	A	0.000168164	Apolipoprotein A
rs41301623	10	0	45959762	A	G	0.000168131	Apolipoprotein A
rs41289512	19	0	45351516	G	C	0.000168123	Apolipoprotein A
rs78733300	14	0	73896157	C	T	0.000168106	Apolipoprotein A
rs73402195	12	0	116082123	T	C	0.000168083	Apolipoprotein A
rs12281346	11	0	117296892	C	G	0.000168054	Apolipoprotein A
rs200478023	12	0	124415916	G	C	0.00016804	Apolipoprotein A
rs34994230	6	0	116752290	G	A	0.000168456	Apolipoprotein A
rs7946299	11	0	116587849	C	T	0.000168483	Apolipoprotein A
rs113105671	3	0	12614616	G	T	0.000168485	Apolipoprotein A
rs17504495	1	0	40299195	C	T	0.000168495	Apolipoprotein A
rs740898	12	0	5441312	G	A	0.000168939	Apolipoprotein A
rs11779506	8	0	96074902	C	T	0.000168938	Apolipoprotein A
rs117480466	12	0	123661295	C	T	0.000168861	Apolipoprotein A
rs75965508	16	0	58689253	C	T	0.000168852	Apolipoprotein A
rs113434672	19	0	54492879	A	G	0.000168808	Apolipoprotein A
rs7357583	8	0	19252486	A	G	0.000168794	Apolipoprotein A
rs77901577	9	0	117303900	G	A	0.00016878	Apolipoprotein A
rs12548222	8	0	19977258	G	A	0.000168977	Apolipoprotein A
rs148929708	3	0	52546624	G	A	0.000168751	Apolipoprotein A
rs11606830	11	0	33892656	T	G	0.000168707	Apolipoprotein A
rs149949488	6	0	34499387	C	T	0.000168625	Apolipoprotein A
rs10521305	16	0	53908484	C	T	0.000168606	Apolipoprotein A
rs147532082	5	0	93166999	T	C	0.000168591	Apolipoprotein A
rs4921679	8	0	19710423	C	G	0.000168545	Apolipoprotein A
rs76355371	12	0	124380047	G	A	0.000168532	Apolipoprotein A
rs75532653	10	0	21361151	T	C	0.000168497	Apolipoprotein A
rs74584201	18	0	40014608	A	G	0.000168741	Apolipoprotein A
rs116903466	14	0	74594243	G	A	0.000166144	Apolipoprotein A
rs75353205	12	0	125326329	T	C	0.000166123	Apolipoprotein A
rs11187583	10	0	95441272	A	G	0.000166121	Apolipoprotein A
rs4289823	8	0	123706447	A	G	0.000163686	Apolipoprotein A
rs116987336	11	0	117175658	A	G	0.000163675	Apolipoprotein A
rs117441265	12	0	48647677	C	A	0.000163665	Apolipoprotein A
rs80331098	11	0	27775906	A	G	0.000163626	Apolipoprotein A
rs117547981	11	0	117104900	A	G	0.000163591	Apolipoprotein A
rs73045269	19	0	41825191	T	C	0.000163586	Apolipoprotein A
rs13157261	5	0	132838156	C	T	0.000163535	Apolipoprotein A
rs2974173	2	0	80121731	T	G	0.000163483	Apolipoprotein A
rs665401	6	0	117257543	C	T	0.000163482	Apolipoprotein A
rs41312224	9	0	114128759	T	C	0.00016347	Apolipoprotein A
rs77403298	15	0	58803444	G	A	0.00016339	Apolipoprotein A
rs79354830	1	0	204034533	A	G	0.000163384	Apolipoprotein A
rs58199976	2	0	27934524	C	T	0.000163343	Apolipoprotein A
Affx-36618256	3	0	46945000	A	G	0.000163267	Apolipoprotein A
rs4527079	17	0	76368761	A	G	0.000163244	Apolipoprotein A
rs76355967	9	0	107475694	G	A	0.000163694	Apolipoprotein A
rs9374322	6	0	95998994	G	A	0.000163694	Apolipoprotein A
rs117344026	16	0	57998743	T	G	0.000163726	Apolipoprotein A
rs138397761	2	0	71221876	T	C	0.000163736	Apolipoprotein A
rs117374190	18	0	46709137	T	C	0.000164099	Apolipoprotein A
rs78249611	12	0	98138120	T	C	0.000164086	Apolipoprotein A
rs75139018	12	0	20507156	A	C	0.000164073	Apolipoprotein A
rs146490089	13	0	31800339	C	T	0.000164061	Apolipoprotein A
rs117031943	10	0	48497586	T	G	0.000164013	Apolipoprotein A
rs118117396	12	0	97951036	A	G	0.00016395	Apolipoprotein A
rs117837419	11	0	24622957	G	A	0.000163938	Apolipoprotein A
rs1398950	2	0	20353356	T	C	0.000163198	Apolipoprotein A
rs79731608	1	0	215891981	T	G	0.000163937	Apolipoprotein A
rs199901584	8	0	19177175	A	G	0.000163908	Apolipoprotein A
rs17722834	11	0	44954514	T	C	0.000163907	Apolipoprotein A
rs16869546	8	0	103559001	A	G	0.00016389	Apolipoprotein A
rs1881396	2	0	27844601	G	T	0.000163863	Apolipoprotein A
rs12697291	5	0	33598017	A	G	0.000163845	Apolipoprotein A
rs79488901	9	0	113971839	A	G	0.000163814	Apolipoprotein A
rs114869959	6	0	130416291	T	C	0.000163757	Apolipoprotein A
rs11671845	19	0	50443846	A	G	0.000163916	Apolipoprotein A
rs7868232	9	0	136042264	C	T	0.00016412	Apolipoprotein A
rs73237542	8	0	31534499	T	C	0.000163179	Apolipoprotein A
rs12038714	1	0	230321492	G	A	0.000163158	Apolipoprotein A
rs79268986	10	0	1991976	T	G	0.000162883	Apolipoprotein A
rs117762989	11	0	62603644	T	C	0.00016288	Apolipoprotein A
rs9297636	8	0	121927422	G	A	0.000162862	Apolipoprotein A
rs4973577	2	0	233809243	A	C	0.000162853	Apolipoprotein A
rs114452756	3	0	136150869	A	G	0.00016282	Apolipoprotein A
rs78488879	1	0	228087570	G	T	0.000162794	Apolipoprotein A
rs115520752	2	0	61581434	A	G	0.000162775	Apolipoprotein A
rs117780561	12	0	124002299	A	G	0.000162764	Apolipoprotein A
rs150969319	3	0	160156200	A	G	0.000162761	Apolipoprotein A
rs79351670	6	0	121677150	G	A	0.000162751	Apolipoprotein A
rs113603884	10	0	56619048	C	T	0.000162751	Apolipoprotein A
rs148177245	16	0	81211587	C	T	0.000162731	Apolipoprotein A
rs502415	6	0	153333440	G	T	0.000162721	Apolipoprotein A
rs2348315	2	0	20338504	G	A	0.000162706	Apolipoprotein A
Affx-80280732	11	0	117252488	CT	C	0.000162679	Apolipoprotein A
rs79190525	15	0	58408857	A	G	0.000162897	Apolipoprotein A
rs79690725	11	0	48180921	T	G	0.000162925	Apolipoprotein A
rs10885313	10	0	113921889	G	A	0.000162926	Apolipoprotein A
Affx-52280880	7	0	38807138	A	G	0.000162929	Apolipoprotein A
rs11636363	15	0	44604615	T	G	0.000163158	Apolipoprotein A
rs114994043	16	0	6569836	A	G	0.000163152	Apolipoprotein A
rs12991431	2	0	115867705	T	C	0.000163135	Apolipoprotein A
rs35548985	15	0	31262112	C	T	0.000163122	Apolipoprotein A
rs7602171	2	0	169880178	A	G	0.000163103	Apolipoprotein A
rs12691089	19	0	45448084	A	G	0.000163067	Apolipoprotein A
rs149992226	1	0	150939281	T	C	0.000163066	Apolipoprotein A
rs17157266	11	0	62199817	C	T	0.000163167	Apolipoprotein A
rs111523594	15	0	87317995	C	G	0.000163054	Apolipoprotein A
rs45446093	19	0	54756155	C	T	0.000163042	Apolipoprotein A
rs330063	8	0	9164164	A	C	0.000163038	Apolipoprotein A
rs13149835	4	0	111926834	C	T	0.00016299	Apolipoprotein A
rs73109456	7	0	44781357	C	G	0.000162984	Apolipoprotein A
rs79522144	15	0	58136653	G	A	0.000162966	Apolipoprotein A
rs7192763	16	0	18962661	C	T	0.000162954	Apolipoprotein A
rs35646303	1	0	172802575	A	C	0.00016295	Apolipoprotein A
rs34234285	2	0	68882138	T	G	0.000163054	Apolipoprotein A
rs14291	2	0	36810586	C	T	0.000164136	Apolipoprotein A
rs150001428	15	0	58696003	C	T	0.000164151	Apolipoprotein A
rs12385740	1	0	201578784	A	G	0.000164162	Apolipoprotein A
rs9265549	6	0	31298240	A	G	0.000165541	Apolipoprotein A
rs72677461	14	0	30174361	G	A	0.000165523	Apolipoprotein A
rs13437360	6	0	148051560	A	C	0.000165504	Apolipoprotein A
rs79349310	5	0	158623881	C	T	0.00016549	Apolipoprotein A
rs113071188	5	0	167705792	A	G	0.000165458	Apolipoprotein A
rs78286036	13	0	78749281	A	C	0.000165393	Apolipoprotein A
rs76509618	10	0	126644770	G	A	0.000165371	Apolipoprotein A
rs112588321	9	0	107210680	A	G	0.000165358	Apolipoprotein A
rs1058402	19	0	45150614	A	G	0.000165345	Apolipoprotein A
rs114899976	1	0	93671923	G	A	0.000165342	Apolipoprotein A
rs7953249	12	0	121403724	G	A	0.000165309	Apolipoprotein A
rs35118140	7	0	79830579	G	T	0.000165282	Apolipoprotein A
rs11642750	16	0	57307608	G	A	0.000165281	Apolipoprotein A
rs151025567	5	0	177262702	C	A	0.000165269	Apolipoprotein A
rs2721937	8	0	116633699	T	C	0.000165263	Apolipoprotein A
rs55924761	5	0	167577555	T	C	0.000165604	Apolipoprotein A
rs34564141	2	0	169985338	T	C	0.000165605	Apolipoprotein A
rs74384806	4	0	8059389	T	C	0.000165619	Apolipoprotein A
rs12432348	14	0	52573836	T	C	0.000165641	Apolipoprotein A
rs4141906	1	0	172154612	T	G	0.000166034	Apolipoprotein A
rs17290183	7	0	55233185	T	C	0.000165998	Apolipoprotein A
rs117428962	15	0	67514257	T	C	0.000165994	Apolipoprotein A
rs1364063	16	0	69588572	C	T	0.000165955	Apolipoprotein A
rs115671410	6	0	34436781	T	C	0.000165936	Apolipoprotein A
rs62092069	18	0	40735531	A	G	0.000165914	Apolipoprotein A
rs825510	12	0	124478586	C	A	0.000165904	Apolipoprotein A
rs1705523	18	0	47704575	T	A	0.000165211	Apolipoprotein A
rs80083338	9	0	109866657	A	G	0.000165885	Apolipoprotein A
rs10148631	14	0	74231727	A	T	0.000165813	Apolipoprotein A
rs117048057	20	0	53914948	T	C	0.000165799	Apolipoprotein A
rs116853426	17	0	42385645	A	G	0.000165748	Apolipoprotein A
rs77277983	12	0	94648546	T	G	0.000165742	Apolipoprotein A
rs79015212	4	0	116914997	C	T	0.000165731	Apolipoprotein A
rs116496956	2	0	142871473	T	C	0.000165685	Apolipoprotein A
rs10431570	12	0	66120654	C	T	0.000165682	Apolipoprotein A
rs11606552	11	0	126988609	T	C	0.000165854	Apolipoprotein A
rs62073056	17	0	54388020	T	C	0.000165105	Apolipoprotein A
rs114769644	4	0	32252785	G	A	0.000165067	Apolipoprotein A
rs75529403	15	0	71418468	T	C	0.000165051	Apolipoprotein A
rs75743949	19	0	50123590	T	C	0.000164521	Apolipoprotein A
rs7500250	16	0	8510122	A	G	0.000164488	Apolipoprotein A
rs75242936	4	0	39818009	A	G	0.000164485	Apolipoprotein A
rs75716677	17	0	1614709	C	G	0.000164475	Apolipoprotein A
rs11195466	10	0	112955078	C	A	0.000164473	Apolipoprotein A
rs76851912	20	0	720558	C	A	0.000164444	Apolipoprotein A
rs80291803	12	0	118286905	C	T	0.00016443	Apolipoprotein A
rs2968864	7	0	150622162	C	T	0.000164526	Apolipoprotein A
rs61741949	12	0	109719559	T	C	0.000164422	Apolipoprotein A
rs112268789	11	0	86731386	T	C	0.000164371	Apolipoprotein A
rs10217082	8	0	117124589	T	C	0.000164341	Apolipoprotein A
rs16967749	19	0	33538297	T	C	0.000164326	Apolipoprotein A
rs10497863	2	0	201353083	T	C	0.000164313	Apolipoprotein A
rs55856036	6	0	39148170	C	A	0.000164275	Apolipoprotein A
rs25941	5	0	14680451	T	C	0.000164265	Apolipoprotein A
rs6581124	12	0	57545756	A	G	0.00016419	Apolipoprotein A
rs1233554	7	0	155598879	A	C	0.000164402	Apolipoprotein A
rs180853104	10	0	95191218	T	A	0.000156416	Apolipoprotein A
rs147004133	14	0	74531573	A	G	0.000164535	Apolipoprotein A
rs75879079	7	0	34143434	G	A	0.000164595	Apolipoprotein A
rs2221215	6	0	39721363	T	C	0.000165003	Apolipoprotein A
rs60952816	5	0	173552768	C	T	0.00016498	Apolipoprotein A
rs143419968	15	0	68125577	G	A	0.000164943	Apolipoprotein A
rs117676315	15	0	59986949	G	A	0.000164929	Apolipoprotein A
Affx-28510878	6	0	32976909	A	C	0.000164921	Apolipoprotein A
rs116914017	16	0	70693394	G	C	0.000164916	Apolipoprotein A
rs4683297	3	0	46973673	C	T	0.000164908	Apolipoprotein A
rs13101536	4	0	150295039	C	T	0.000164548	Apolipoprotein A
rs1521351	3	0	71787541	C	T	0.000164881	Apolipoprotein A
rs2868207	4	0	82482939	C	T	0.000164824	Apolipoprotein A
rs117517759	14	0	56971402	C	T	0.000164812	Apolipoprotein A
rs118083533	13	0	62914941	A	G	0.000164805	Apolipoprotein A
rs13333858	16	0	52490111	G	A	0.000164797	Apolipoprotein A
rs116593856	1	0	3055171	A	G	0.000164766	Apolipoprotein A
rs9930506	16	0	53830465	G	A	0.000164726	Apolipoprotein A
rs74961735	19	0	2592000	G	A	0.000164695	Apolipoprotein A
rs79692258	3	0	28943660	G	A	0.000164844	Apolipoprotein A
rs1859281	12	0	48215749	A	G	0.000145362	Apolipoprotein A
rs115732202	2	0	4001789	T	G	0.000156414	Apolipoprotein A
rs61733869	15	0	50769520	A	G	0.000156376	Apolipoprotein A
rs7022718	9	0	16398933	C	T	0.000148382	Apolipoprotein A
rs4939875	18	0	47082314	G	C	0.000148372	Apolipoprotein A
rs17780066	13	0	78448090	T	C	0.000148351	Apolipoprotein A
rs34661292	2	0	57943233	C	G	0.000148328	Apolipoprotein A
rs16846428	3	0	172738818	A	C	0.000148321	Apolipoprotein A
rs17269348	15	0	58824641	G	A	0.000148294	Apolipoprotein A
rs113473045	14	0	73798856	A	T	0.000148259	Apolipoprotein A
rs201555148	16	0	56903640	A	G	0.000148235	Apolipoprotein A
rs72714305	15	0	44014148	T	C	0.000148228	Apolipoprotein A
rs111784435	14	0	105284503	G	A	0.000148227	Apolipoprotein A
rs72836624	10	0	113886025	A	G	0.000148218	Apolipoprotein A
rs77131199	10	0	26798222	A	G	0.000148216	Apolipoprotein A
rs2241589	19	0	8398531	T	C	0.000148209	Apolipoprotein A
rs78131410	16	0	72994891	C	T	0.000148191	Apolipoprotein A
rs117499775	17	0	44078618	C	T	0.000148186	Apolipoprotein A
rs7091141	10	0	46148326	C	T	0.000148413	Apolipoprotein A
rs75009230	7	0	12969824	A	G	0.000148416	Apolipoprotein A
rs142803140	2	0	85570463	T	C	0.000148421	Apolipoprotein A
rs476951	9	0	124337762	A	G	0.000148449	Apolipoprotein A
rs148294193	11	0	66235714	C	G	0.000148676	Apolipoprotein A
rs2234307	11	0	2337650	T	C	0.000148667	Apolipoprotein A
rs9899950	17	0	46828412	T	C	0.000148665	Apolipoprotein A
rs11878790	19	0	45430417	C	T	0.000148638	Apolipoprotein A
rs117465627	18	0	53941432	G	T	0.000148602	Apolipoprotein A
rs10056249	5	0	119685686	A	G	0.000148599	Apolipoprotein A
rs600969	11	0	118545797	T	C	0.000148585	Apolipoprotein A
rs77295720	12	0	122462356	C	T	0.000148173	Apolipoprotein A
rs111720448	14	0	83886160	G	A	0.000148582	Apolipoprotein A
rs377784	9	0	106491601	C	T	0.000148561	Apolipoprotein A
rs116858439	17	0	51972218	A	C	0.000148529	Apolipoprotein A
rs35019520	10	0	113926224	G	A	0.000148528	Apolipoprotein A
rs76740317	9	0	90474285	T	C	0.000148502	Apolipoprotein A
rs7893954	10	0	104318966	G	A	0.000148496	Apolipoprotein A
rs9821675	3	0	49902544	G	A	0.000148482	Apolipoprotein A
rs863381	12	0	125276231	A	G	0.000148462	Apolipoprotein A
rs76795573	11	0	100425012	A	C	0.000148567	Apolipoprotein A
rs117260820	10	0	102048643	T	G	0.000148683	Apolipoprotein A
rs16962059	18	0	19585607	A	G	0.000148165	Apolipoprotein A
rs74969489	17	0	45452257	T	A	0.00014816	Apolipoprotein A
rs2975421	8	0	19490180	G	T	0.000147827	Apolipoprotein A
rs883503	12	0	124008897	C	G	0.000147824	Apolipoprotein A
rs72754566	9	0	117498472	G	A	0.000147822	Apolipoprotein A
rs116970885	7	0	1511319	T	G	0.000147771	Apolipoprotein A
rs114785226	4	0	69148203	A	G	0.000147761	Apolipoprotein A
rs79219127	13	0	108050599	G	C	0.000147747	Apolipoprotein A
rs114543323	2	0	120849018	A	G	0.000147745	Apolipoprotein A
rs11057424	12	0	124528518	G	T	0.000147742	Apolipoprotein A
rs3131643	6	0	31442782	A	G	0.000147735	Apolipoprotein A
Affx-2766497	10	0	132088692	G	A	0.000147733	Apolipoprotein A
rs145072399	11	0	113679159	C	T	0.000147729	Apolipoprotein A
rs116922626	6	0	114503082	G	A	0.000147712	Apolipoprotein A
rs12592978	15	0	92127701	C	A	0.000147694	Apolipoprotein A
rs17782718	8	0	23602148	G	A	0.00014769	Apolipoprotein A
rs150502356	9	0	107526539	T	C	0.000147617	Apolipoprotein A
rs77121011	2	0	26966565	A	C	0.000147832	Apolipoprotein A
rs114576333	1	0	116951326	G	A	0.00014785	Apolipoprotein A
rs117882961	19	0	33914505	C	T	0.000147857	Apolipoprotein A
rs76724127	9	0	15176942	A	G	0.000147866	Apolipoprotein A
rs210304	14	0	54146644	T	G	0.000148125	Apolipoprotein A
rs116929680	11	0	47574064	A	G	0.000148104	Apolipoprotein A
rs13083133	3	0	71769256	C	T	0.000148102	Apolipoprotein A
rs6017227	20	0	42593220	A	G	0.000148083	Apolipoprotein A
rs17677761	16	0	66053319	C	T	0.000148063	Apolipoprotein A
rs4761213	12	0	70894873	A	G	0.000148055	Apolipoprotein A
rs79070592	4	0	177326464	G	A	0.000148017	Apolipoprotein A
rs11603431	11	0	78749283	T	A	0.000148161	Apolipoprotein A
rs12984266	19	0	45193534	A	G	0.000147967	Apolipoprotein A
rs75426668	18	0	29377134	A	G	0.000147946	Apolipoprotein A
rs11243574	9	0	134824764	A	G	0.000147939	Apolipoprotein A
rs116926887	10	0	73704324	A	G	0.000147934	Apolipoprotein A
rs78617283	1	0	220942743	T	C	0.000147929	Apolipoprotein A
rs9526551	13	0	49962409	T	C	0.000147922	Apolipoprotein A
rs117625871	12	0	70828893	G	A	0.000147916	Apolipoprotein A
rs4987358	1	0	169665551	T	G	0.000147882	Apolipoprotein A
rs72932689	11	0	65829457	A	G	0.000147947	Apolipoprotein A
rs1530866	2	0	53002653	T	C	0.000147591	Apolipoprotein A
rs17023470	4	0	96213821	G	A	0.000148698	Apolipoprotein A
rs141826184	12	0	57577915	T	C	0.000148742	Apolipoprotein A
rs55886108	2	0	144496336	T	C	0.000149785	Apolipoprotein A
rs77595338	5	0	18572048	G	A	0.000149713	Apolipoprotein A
rs71377306	17	0	45425287	T	C	0.000149673	Apolipoprotein A
rs7306577	12	0	128807732	G	A	0.000149666	Apolipoprotein A
rs149972563	15	0	54307303	A	G	0.000149651	Apolipoprotein A
rs7093334	10	0	65381594	C	T	0.000149638	Apolipoprotein A
rs181777656	8	0	17815082	G	T	0.000149599	Apolipoprotein A
rs10425213	19	0	5396310	C	T	0.000149551	Apolipoprotein A
rs147755396	11	0	100443779	A	G	0.000149495	Apolipoprotein A
rs17386763	14	0	32553797	G	T	0.00014949	Apolipoprotein A
rs4865796	5	0	53272664	G	A	0.000149466	Apolipoprotein A
rs117626516	17	0	1583598	T	G	0.000149464	Apolipoprotein A
rs75372728	12	0	103430334	A	C	0.000149447	Apolipoprotein A
rs28932474	2	0	25383068	C	G	0.000149444	Apolipoprotein A
rs41281641	22	0	30762139	T	C	0.000149428	Apolipoprotein A
rs11009571	10	0	34179022	A	G	0.000149787	Apolipoprotein A
rs118057683	18	0	46697497	T	C	0.000149808	Apolipoprotein A
rs71380707	16	0	75200595	C	CAT	0.00014982	Apolipoprotein A
rs117918599	8	0	49574280	T	C	0.000149829	Apolipoprotein A
rs60484298	1	0	175274876	T	C	0.000150163	Apolipoprotein A
rs12594730	15	0	39655356	C	A	0.000150159	Apolipoprotein A
rs35216153	1	0	94008055	C	CA	0.000150151	Apolipoprotein A
rs34212100	16	0	56645054	A	G	0.000150109	Apolipoprotein A
rs55798421	7	0	106153164	C	T	0.000150078	Apolipoprotein A
rs72842984	10	0	129194502	T	G	0.000150049	Apolipoprotein A
rs78409530	16	0	70739949	G	A	0.000150046	Apolipoprotein A
rs35435383	11	0	68947810	A	G	0.000149408	Apolipoprotein A
rs8081458	17	0	34908041	C	A	0.000150024	Apolipoprotein A
rs11733504	4	0	103203467	G	A	0.00014994	Apolipoprotein A
rs201513117	10	0	114046178	C	CCCTGTGGCCTTT	0.00014993	Apolipoprotein A
rs115794288	6	0	41657673	A	G	0.00014991	Apolipoprotein A
rs112195554	5	0	74880733	A	G	0.000149906	Apolipoprotein A
rs117968441	12	0	2642553	A	G	0.000149888	Apolipoprotein A
rs17639939	7	0	104680015	T	C	0.000149885	Apolipoprotein A
rs55635742	1	0	98471787	A	C	0.000149872	Apolipoprotein A
rs11857728	15	0	50799838	T	G	0.000150024	Apolipoprotein A
rs79222364	10	0	63484070	G	A	0.000148721	Apolipoprotein A
rs74582993	15	0	62961962	T	C	0.000149403	Apolipoprotein A
rs3825035	11	0	61895476	A	G	0.000149346	Apolipoprotein A
rs55939178	17	0	62137930	A	G	0.000148965	Apolipoprotein A
rs4837261	9	0	119142351	T	C	0.000148951	Apolipoprotein A
rs116946737	7	0	95378879	G	A	0.000148924	Apolipoprotein A
rs9892397	17	0	18823162	C	T	0.000148895	Apolipoprotein A
rs117872341	10	0	88374693	G	T	0.000148871	Apolipoprotein A
rs117156135	19	0	46309414	T	C	0.000148855	Apolipoprotein A
rs113920704	16	0	7472397	A	G	0.000148838	Apolipoprotein A
rs1010523	10	0	113356913	C	A	0.000148829	Apolipoprotein A
rs78586453	7	0	132285053	A	G	0.000148826	Apolipoprotein A
rs78539971	1	0	192196442	C	T	0.000148821	Apolipoprotein A
rs1799817	19	0	7125297	A	G	0.000148797	Apolipoprotein A
Affx-52364227	3	0	135863871	C	CTTTGT	0.000148787	Apolipoprotein A
rs6926102	6	0	236731	C	T	0.000148781	Apolipoprotein A
rs77143444	15	0	32925226	G	T	0.000148778	Apolipoprotein A
rs72744229	9	0	108046974	G	C	0.000148771	Apolipoprotein A
rs114797749	3	0	46517693	A	G	0.000148972	Apolipoprotein A
rs4980072	10	0	81159885	T	C	0.000148975	Apolipoprotein A
rs11726077	4	0	102702604	A	C	0.000148998	Apolipoprotein A
rs12283556	11	0	94827737	T	G	0.000149049	Apolipoprotein A
rs1895505	16	0	75162298	C	T	0.000149318	Apolipoprotein A
rs12420819	11	0	99880282	G	A	0.000149299	Apolipoprotein A
rs2072672	14	0	77987958	C	A	0.000149292	Apolipoprotein A
rs586497	10	0	6448900	G	A	0.000149285	Apolipoprotein A
rs12207783	6	0	84924544	A	G	0.000149276	Apolipoprotein A
rs3116578	16	0	27359836	T	C	0.000149257	Apolipoprotein A
rs17038576	3	0	39261375	C	T	0.000149235	Apolipoprotein A
rs79901179	16	0	81411091	G	C	0.000149393	Apolipoprotein A
rs7793987	7	0	148331040	A	G	0.000149225	Apolipoprotein A
rs117819321	10	0	45938079	A	G	0.00014921	Apolipoprotein A
rs4945968	6	0	114006780	A	C	0.000149197	Apolipoprotein A
rs72733747	8	0	135340325	A	C	0.000149156	Apolipoprotein A
rs13135562	4	0	55968745	G	C	0.000149129	Apolipoprotein A
rs112523387	2	0	219529924	G	T	0.000149124	Apolipoprotein A
rs4963245	11	0	62886800	C	G	0.00014912	Apolipoprotein A
rs11087217	20	0	17602887	G	C	0.000149119	Apolipoprotein A
rs77376793	4	0	138462599	C	T	0.000149221	Apolipoprotein A
rs116915182	15	0	58771661	C	T	0.000150168	Apolipoprotein A
Affx-52206012	19	0	45375164	T	C	0.000147575	Apolipoprotein A
Affx-89022760	17	0	27907587	T	C	0.000147555	Apolipoprotein A
rs186455281	15	0	78523992	C	T	0.000146172	Apolipoprotein A
rs112741300	18	0	47435415	A	G	0.000146162	Apolipoprotein A
rs540962	11	0	125636714	G	A	0.000146147	Apolipoprotein A
rs28654579	4	0	42181863	A	G	0.000146077	Apolipoprotein A
rs7439869	4	0	95173779	T	C	0.000146067	Apolipoprotein A
rs11042694	11	0	10280978	A	T	0.000146066	Apolipoprotein A
rs143031515	1	0	150935609	G	A	0.000146017	Apolipoprotein A
rs72927308	18	0	46982456	G	A	0.000146003	Apolipoprotein A
rs78730305	12	0	104669564	T	G	0.000145974	Apolipoprotein A
rs117059991	8	0	111818609	A	C	0.000145964	Apolipoprotein A
rs16823653	3	0	115008436	T	C	0.000145961	Apolipoprotein A
rs73988456	17	0	30086321	T	C	0.000145897	Apolipoprotein A
rs118012754	14	0	92289447	T	A	0.000145885	Apolipoprotein A
rs9993691	4	0	89710123	C	T	0.000145857	Apolipoprotein A
rs2146453	6	0	5879417	G	A	0.000145842	Apolipoprotein A
rs2859400	12	0	121503136	T	G	0.000146199	Apolipoprotein A
rs12971862	19	0	35930838	A	G	0.000146209	Apolipoprotein A
rs74621577	9	0	80871798	A	G	0.000146213	Apolipoprotein A
rs78281370	5	0	1204345	A	G	0.00014622	Apolipoprotein A
rs16839790	3	0	132620368	G	A	0.000146467	Apolipoprotein A
rs9926746	16	0	56668551	T	C	0.000146452	Apolipoprotein A
rs75493897	12	0	122471900	T	C	0.000146451	Apolipoprotein A
rs4082420	15	0	74480840	T	C	0.000146441	Apolipoprotein A
rs7816093	8	0	5218198	T	C	0.000146435	Apolipoprotein A
rs1800110	7	0	117243828	C	T	0.000146419	Apolipoprotein A
rs12655939	5	0	135536025	T	C	0.000146419	Apolipoprotein A
rs77876672	13	0	60319019	T	C	0.000145828	Apolipoprotein A
rs4625578	12	0	106880726	G	A	0.000146407	Apolipoprotein A
rs142947187	11	0	61557364	T	C	0.000146321	Apolipoprotein A
rs74645570	18	0	54541140	C	T	0.00014632	Apolipoprotein A
rs17097556	1	0	71582197	G	A	0.00014632	Apolipoprotein A
rs75281417	1	0	246894675	T	C	0.000146286	Apolipoprotein A
rs118035512	11	0	92412202	A	G	0.000146264	Apolipoprotein A
rs10749469	10	0	85623426	C	T	0.000146232	Apolipoprotein A
rs874966	19	0	33789397	G	A	0.000146228	Apolipoprotein A
rs72879714	18	0	14097440	A	G	0.000146373	Apolipoprotein A
rs118188076	16	0	8983781	T	C	0.000146478	Apolipoprotein A
rs58833930	11	0	2325997	T	C	0.000145795	Apolipoprotein A
rs655443	13	0	108157028	A	C	0.000145788	Apolipoprotein A
rs2356725	6	0	109573215	A	G	0.00014547	Apolipoprotein A
rs117850959	16	0	56796760	T	G	0.000145464	Apolipoprotein A
rs114689162	3	0	185805792	A	G	0.000145463	Apolipoprotein A
rs3744399	17	0	7154582	C	T	0.000145463	Apolipoprotein A
rs6123073	20	0	50337688	T	C	0.000145454	Apolipoprotein A
rs75218113	2	0	103239356	G	C	0.000145449	Apolipoprotein A
rs1156417	9	0	109212301	G	A	0.000145431	Apolipoprotein A
rs408600	3	0	11887991	G	C	0.00014543	Apolipoprotein A
rs521418	9	0	136648013	G	T	0.000145419	Apolipoprotein A
rs71455793	11	0	65715204	A	G	0.000145409	Apolipoprotein A
rs117826233	11	0	118103367	A	G	0.000145405	Apolipoprotein A
rs12988420	2	0	165470735	C	T	0.000145398	Apolipoprotein A
rs79892086	1	0	145728262	T	C	0.000145385	Apolipoprotein A
rs77807355	8	0	20352946	T	C	0.000145379	Apolipoprotein A
rs74701136	1	0	41900121	C	T	0.000145371	Apolipoprotein A
rs73008036	6	0	147181372	A	G	0.000145472	Apolipoprotein A
rs2295174	14	0	92505600	C	A	0.000145478	Apolipoprotein A
rs12052413	2	0	23093703	T	G	0.000145494	Apolipoprotein A
rs7943903	11	0	125568845	A	G	0.0001455	Apolipoprotein A
rs56016662	7	0	68569781	C	T	0.00014577	Apolipoprotein A
rs12623025	2	0	229021005	C	T	0.000145753	Apolipoprotein A
rs117039593	17	0	35465618	T	C	0.00014574	Apolipoprotein A
rs78611791	15	0	40648077	G	T	0.000145663	Apolipoprotein A
rs148798972	19	0	9072471	C	T	0.000145662	Apolipoprotein A
rs10510159	10	0	128191368	C	T	0.000145651	Apolipoprotein A
rs3816246	8	0	19682545	A	G	0.000145646	Apolipoprotein A
rs7331168	13	0	49524346	C	T	0.000145789	Apolipoprotein A
rs35724622	1	0	145831160	G	A	0.000145639	Apolipoprotein A
rs138598077	1	0	144912191	T	G	0.000145606	Apolipoprotein A
rs7705676	5	0	35237736	C	T	0.000145574	Apolipoprotein A
rs1250600	10	0	81010850	T	G	0.000145555	Apolipoprotein A
rs10274367	7	0	1117436	C	T	0.000145555	Apolipoprotein A
rs75952358	20	0	24306739	A	C	0.000145552	Apolipoprotein A
rs41276914	15	0	90347338	C	T	0.000145549	Apolipoprotein A
rs113974811	10	0	122803552	G	A	0.000145548	Apolipoprotein A
rs75680399	12	0	124693142	A	G	0.000145636	Apolipoprotein A
rs115044181	5	0	155028026	A	G	0.000147556	Apolipoprotein A
rs77346396	19	0	56426045	C	T	0.00014648	Apolipoprotein A
rs76759472	10	0	113968750	A	C	0.000146494	Apolipoprotein A
rs73088081	7	0	31395186	C	T	0.000147267	Apolipoprotein A
rs738322	22	0	38569006	G	A	0.000147263	Apolipoprotein A
rs6570333	6	0	139688467	A	G	0.000147257	Apolipoprotein A
rs80077887	4	0	113970759	T	C	0.000147209	Apolipoprotein A
rs149413551	19	0	44130380	T	C	0.000147201	Apolipoprotein A
rs35794481	12	0	124422262	A	G	0.000147198	Apolipoprotein A
rs12192804	6	0	98728844	C	A	0.000147189	Apolipoprotein A
rs73229543	12	0	125427995	A	G	0.000147181	Apolipoprotein A
rs35008596	19	0	3012890	T	C	0.000147165	Apolipoprotein A
rs77554041	13	0	27882319	A	G	0.000147161	Apolipoprotein A
rs11057893	12	0	125386554	T	C	0.00014714	Apolipoprotein A
rs61976486	14	0	38469584	G	C	0.000147139	Apolipoprotein A
rs12325400	16	0	30023786	G	C	0.000147135	Apolipoprotein A
rs72703216	1	0	109837853	A	G	0.000147132	Apolipoprotein A
Affx-23049948	4	0	103387413	A	G	0.000147129	Apolipoprotein A
rs78459468	12	0	124696144	T	C	0.00014727	Apolipoprotein A
rs34053241	16	0	83971278	T	G	0.000147278	Apolipoprotein A
rs116862304	16	0	56388893	T	C	0.000147315	Apolipoprotein A
rs2180314	6	0	52617731	C	G	0.000147315	Apolipoprotein A
rs2068040	15	0	71580361	G	A	0.000147546	Apolipoprotein A
rs73747340	6	0	33798210	T	C	0.000147528	Apolipoprotein A
rs117383764	14	0	43819546	C	T	0.000147525	Apolipoprotein A
rs74409061	7	0	137760427	T	C	0.000147504	Apolipoprotein A
rs79561207	10	0	95312135	A	C	0.000147494	Apolipoprotein A
rs121909254	11	0	47470384	T	C	0.000147486	Apolipoprotein A
rs7828698	8	0	144254296	T	C	0.000147478	Apolipoprotein A
rs75713100	11	0	77517973	G	T	0.000147118	Apolipoprotein A
rs2960851	7	0	1209989	A	G	0.000147467	Apolipoprotein A
rs73030209	19	0	32025128	A	G	0.000147414	Apolipoprotein A
rs36086787	3	0	186645278	A	G	0.000147375	Apolipoprotein A
rs4765001	12	0	125426470	C	T	0.000147364	Apolipoprotein A
rs71419557	2	0	138773045	A	G	0.000147363	Apolipoprotein A
rs74443858	11	0	63841814	A	G	0.000147355	Apolipoprotein A
rs72753987	9	0	111455465	A	G	0.000147329	Apolipoprotein A
rs867899	11	0	116388314	A	G	0.00014732	Apolipoprotein A
rs55742391	15	0	66061627	G	A	0.00014746	Apolipoprotein A
rs72768288	5	0	84338415	G	A	0.000146493	Apolipoprotein A
rs117866558	9	0	93660398	G	T	0.000147094	Apolipoprotein A
rs8044753	16	0	56883438	G	A	0.000147051	Apolipoprotein A
rs12255978	10	0	113893491	A	C	0.000146816	Apolipoprotein A
rs116029714	2	0	121581093	G	A	0.000146805	Apolipoprotein A
rs115321446	2	0	65199579	G	A	0.000146799	Apolipoprotein A
rs34961661	1	0	74858808	A	G	0.000146751	Apolipoprotein A
rs118049393	10	0	118422794	G	A	0.000146746	Apolipoprotein A
rs72752621	1	0	239296747	T	C	0.000146716	Apolipoprotein A
rs11042978	11	0	2198418	T	G	0.000146712	Apolipoprotein A
rs75776994	10	0	88166977	A	C	0.000146708	Apolipoprotein A
rs12296382	12	0	93888487	T	C	0.000146674	Apolipoprotein A
rs79682777	5	0	172798899	T	C	0.000146639	Apolipoprotein A
rs34756386	19	0	54752217	G	C	0.000146633	Apolipoprotein A
rs113173093	14	0	69138425	A	C	0.000146618	Apolipoprotein A
rs79835878	7	0	1183312	G	C	0.000146599	Apolipoprotein A
rs3800773	7	0	129957769	A	G	0.000146534	Apolipoprotein A
rs17067584	18	0	58573563	G	A	0.000146512	Apolipoprotein A
rs78491398	10	0	113955827	C	T	0.000146841	Apolipoprotein A
rs61735455	17	0	5271763	C	G	0.000146856	Apolipoprotein A
rs35286469	8	0	33246645	G	A	0.000146867	Apolipoprotein A
rs59400584	11	0	75852533	A	G	0.000146876	Apolipoprotein A
rs2670134	6	0	52561774	C	T	0.000147045	Apolipoprotein A
rs28438857	16	0	57060353	C	T	0.000147043	Apolipoprotein A
rs79895038	7	0	135561155	C	T	0.000147037	Apolipoprotein A
rs200440695	11	0	118531367	G	A	0.000147025	Apolipoprotein A
rs34577247	12	0	57578673	A	G	0.000147012	Apolipoprotein A
rs80016077	19	0	46020890	T	C	0.00014701	Apolipoprotein A
rs1043944	1	0	230417560	A	G	0.000147009	Apolipoprotein A
rs335165	5	0	122435293	G	C	0.000147057	Apolipoprotein A
rs17755337	18	0	55762996	G	T	0.000146984	Apolipoprotein A
rs72665340	8	0	59343475	G	A	0.000146955	Apolipoprotein A
rs12904012	15	0	58804663	C	T	0.000146922	Apolipoprotein A
rs2241160	2	0	65291546	G	A	0.000146918	Apolipoprotein A
rs72703800	9	0	23005623	A	C	0.000146909	Apolipoprotein A
rs60223017	6	0	41981510	C	T	0.000146904	Apolipoprotein A
rs10846758	12	0	125335373	C	T	0.000146886	Apolipoprotein A
rs12405828	1	0	227104807	A	G	0.000146879	Apolipoprotein A
rs6006611	22	0	44400698	A	G	0.000146978	Apolipoprotein A
rs142159680	15	0	58471357	A	G	0.000150195	Apolipoprotein A
rs73151146	7	0	97804176	C	T	0.000150219	Apolipoprotein A
rs117779957	8	0	19490663	T	C	0.000150253	Apolipoprotein A
rs78519619	15	0	68384227	T	G	0.000154316	Apolipoprotein A
rs34509215	11	0	9997974	T	C	0.000154316	Apolipoprotein A
rs11780356	8	0	126771107	T	G	0.000154312	Apolipoprotein A
rs35611659	6	0	52779143	A	T	0.000154297	Apolipoprotein A
rs6765565	3	0	170319955	G	T	0.000154255	Apolipoprotein A
rs627345	17	0	41714118	G	A	0.000154244	Apolipoprotein A
rs9939450	16	0	28301487	C	T	0.000154216	Apolipoprotein A
rs1196058	2	0	183012930	A	C	0.000154181	Apolipoprotein A
rs17553014	13	0	29051331	A	G	0.000154143	Apolipoprotein A
rs76565562	2	0	165444252	T	C	0.000154138	Apolipoprotein A
rs113208427	16	0	57059280	T	A	0.000154099	Apolipoprotein A
rs17309046	11	0	68919430	C	T	0.000154085	Apolipoprotein A
rs627365	1	0	110204918	A	G	0.000154085	Apolipoprotein A
rs4646351	17	0	17474143	C	T	0.000154075	Apolipoprotein A
rs117109983	15	0	88384218	T	C	0.000154071	Apolipoprotein A
rs2932208	15	0	57846706	G	A	0.000154338	Apolipoprotein A
rs5744212	20	0	36997672	T	C	0.000154369	Apolipoprotein A
rs77289361	10	0	114137667	G	A	0.000154376	Apolipoprotein A
rs71386902	16	0	85239962	T	C	0.000154397	Apolipoprotein A
rs4963559	12	0	23873056	C	T	0.00015469	Apolipoprotein A
rs76258382	12	0	123610989	T	C	0.000154689	Apolipoprotein A
rs79914766	2	0	238469824	G	T	0.000154677	Apolipoprotein A
rs692198	17	0	41071396	A	G	0.000154656	Apolipoprotein A
rs140274256	10	0	46121887	A	G	0.000154635	Apolipoprotein A
rs14224	6	0	161137779	C	T	0.000154632	Apolipoprotein A
rs80307327	16	0	53258019	T	G	0.000154617	Apolipoprotein A
rs80152070	14	0	59282159	A	C	0.000154028	Apolipoprotein A
rs28897701	13	0	32893369	C	G	0.000154572	Apolipoprotein A
rs8113802	19	0	33874758	G	A	0.000154535	Apolipoprotein A
rs9535036	13	0	49114756	G	A	0.000154506	Apolipoprotein A
rs13421845	2	0	65336033	G	A	0.000154481	Apolipoprotein A
rs143910997	22	0	38321806	T	C	0.000154472	Apolipoprotein A
rs117026124	9	0	119684727	A	G	0.000154468	Apolipoprotein A
rs57830821	12	0	121122676	T	C	0.000154441	Apolipoprotein A
rs12507487	4	0	95116623	G	A	0.000154406	Apolipoprotein A
Affx-52137678	11	0	122526821	C	G	0.000154568	Apolipoprotein A
rs140111520	19	0	45579515	T	G	0.000154719	Apolipoprotein A
rs117196884	10	0	104391584	G	A	0.000154013	Apolipoprotein A
rs35301607	5	0	113773628	A	G	0.00015398	Apolipoprotein A
rs79720883	6	0	157142604	G	A	0.000153585	Apolipoprotein A
rs77158286	4	0	14271762	A	G	0.000153532	Apolipoprotein A
rs72787400	16	0	74062869	G	T	0.000153499	Apolipoprotein A
rs117846007	9	0	16848462	G	T	0.000153495	Apolipoprotein A
rs114732867	5	0	178712915	C	T	0.000153459	Apolipoprotein A
rs182870195	11	0	61609434	A	C	0.000153451	Apolipoprotein A
rs79029362	1	0	178516408	G	T	0.000153434	Apolipoprotein A
rs10040542	5	0	180242178	T	C	0.000153423	Apolipoprotein A
rs1875236	16	0	57033696	A	G	0.000153417	Apolipoprotein A
rs539990	5	0	78020166	G	T	0.000153365	Apolipoprotein A
rs2027086	1	0	183057933	G	A	0.000153296	Apolipoprotein A
rs6873349	5	0	159313226	C	A	0.000153283	Apolipoprotein A
rs1377870	4	0	69345132	G	A	0.000153262	Apolipoprotein A
rs2909439	17	0	8275001	T	C	0.000153252	Apolipoprotein A
rs140157080	19	0	45567648	G	C	0.000153246	Apolipoprotein A
rs75212415	11	0	46376384	C	T	0.000153591	Apolipoprotein A
rs78208644	18	0	2929505	C	T	0.000153609	Apolipoprotein A
Affx-80253967	16	0	56901021	T	C	0.000153651	Apolipoprotein A
rs115767101	9	0	71909695	T	C	0.000153682	Apolipoprotein A
rs117361476	7	0	18015161	G	A	0.000153929	Apolipoprotein A
rs11948241	5	0	11148013	T	C	0.000153918	Apolipoprotein A
rs73001222	6	0	132040362	T	C	0.000153887	Apolipoprotein A
rs115575449	12	0	123433351	A	C	0.000153871	Apolipoprotein A
rs117726982	16	0	57161504	C	T	0.000153865	Apolipoprotein A
rs78209242	15	0	59484914	T	C	0.000153844	Apolipoprotein A
rs17656127	18	0	47026826	G	A	0.000153824	Apolipoprotein A
rs116932687	12	0	49370192	T	C	0.000154007	Apolipoprotein A
rs17266192	15	0	68639385	C	T	0.000153806	Apolipoprotein A
rs117059757	6	0	128200476	C	T	0.000153804	Apolipoprotein A
rs1062356	9	0	135974079	G	C	0.000153773	Apolipoprotein A
rs186603479	9	0	107138696	T	C	0.000153771	Apolipoprotein A
rs4608623	22	0	38597378	G	T	0.000153756	Apolipoprotein A
rs77599947	8	0	9259037	C	T	0.000153712	Apolipoprotein A
rs4500751	16	0	15140211	T	C	0.000153701	Apolipoprotein A
rs28412961	21	0	28715473	A	G	0.000153696	Apolipoprotein A
rs3809272	12	0	111800258	A	G	0.000153805	Apolipoprotein A
rs72992916	19	0	11446144	A	G	0.000153245	Apolipoprotein A
rs10898075	11	0	82779736	T	C	0.000154759	Apolipoprotein A
rs10498200	2	0	227234636	A	G	0.000154768	Apolipoprotein A
rs35314773	1	0	79674961	G	T	0.000155756	Apolipoprotein A
rs12590557	14	0	81621664	C	A	0.000155729	Apolipoprotein A
rs9494443	6	0	136358126	A	G	0.000155719	Apolipoprotein A
rs10503670	8	0	19985382	G	A	0.000155719	Apolipoprotein A
rs76960635	3	0	86177752	G	A	0.0001557	Apolipoprotein A
rs76255842	10	0	81016882	A	G	0.000155693	Apolipoprotein A
rs2280334	2	0	66665146	T	C	0.000155684	Apolipoprotein A
rs112923345	17	0	70415259	A	G	0.000155635	Apolipoprotein A
rs6016945	20	0	41702885	G	A	0.000155634	Apolipoprotein A
rs117568071	11	0	116483821	T	C	0.000155633	Apolipoprotein A
rs78453002	12	0	125363498	T	C	0.00015563	Apolipoprotein A
rs78265834	9	0	7542775	G	T	0.000155629	Apolipoprotein A
rs145614363	12	0	124267713	A	G	0.000155626	Apolipoprotein A
rs75173589	12	0	124333367	A	G	0.000155603	Apolipoprotein A
rs6890075	5	0	84568757	T	C	0.000155602	Apolipoprotein A
rs117648396	6	0	166423461	A	C	0.000155768	Apolipoprotein A
rs117286263	10	0	5228666	A	G	0.000155827	Apolipoprotein A
rs112287381	1	0	174536420	G	C	0.000155843	Apolipoprotein A
rs74701001	16	0	57261800	T	C	0.000155847	Apolipoprotein A
rs117988937	10	0	88560086	T	C	0.000156357	Apolipoprotein A
rs6084627	20	0	4090256	G	T	0.000156311	Apolipoprotein A
rs78180349	2	0	207628183	C	G	0.000156308	Apolipoprotein A
rs2423513	20	0	10692279	G	C	0.000156273	Apolipoprotein A
Affx-52249148	3	0	98189012	C	G	0.000156269	Apolipoprotein A
rs3935374	9	0	16826766	T	C	0.000156219	Apolipoprotein A
rs591209	1	0	109679313	T	C	0.000156208	Apolipoprotein A
rs151126484	15	0	58693829	C	G	0.000155587	Apolipoprotein A
rs72751159	15	0	59941287	G	C	0.000156204	Apolipoprotein A
rs34393552	12	0	57536989	A	G	0.000155988	Apolipoprotein A
rs79531508	11	0	61955112	C	T	0.000155939	Apolipoprotein A
rs114706003	2	0	28601801	A	G	0.000155937	Apolipoprotein A
rs116187557	6	0	7160652	C	G	0.000155919	Apolipoprotein A
rs1659248	2	0	88634973	C	T	0.000155917	Apolipoprotein A
rs9479942	6	0	155025319	A	G	0.000155917	Apolipoprotein A
rs1280396	15	0	57731728	A	G	0.000155891	Apolipoprotein A
rs668556	1	0	39914363	G	C	0.000156152	Apolipoprotein A
rs117677589	16	0	26504911	C	T	0.000154764	Apolipoprotein A
rs78930952	19	0	31582566	A	G	0.000155584	Apolipoprotein A
rs72703210	1	0	109823962	C	T	0.000155533	Apolipoprotein A
rs76313677	12	0	125200167	T	C	0.000155115	Apolipoprotein A
rs111920693	12	0	125248881	G	A	0.000155107	Apolipoprotein A
rs77797919	6	0	82469290	T	C	0.000155105	Apolipoprotein A
rs10953541	7	0	107244545	T	C	0.000155093	Apolipoprotein A
rs72786711	16	0	56821659	A	G	0.000155087	Apolipoprotein A
rs79953460	21	0	28147729	A	G	0.000155029	Apolipoprotein A
rs11654281	17	0	7457421	T	C	0.000155018	Apolipoprotein A
rs7132466	12	0	53996823	T	C	0.000155016	Apolipoprotein A
rs76684893	2	0	221858610	A	G	0.000154996	Apolipoprotein A
rs4672772	2	0	216429439	C	T	0.000154976	Apolipoprotein A
rs2013496	3	0	14966318	C	A	0.000154952	Apolipoprotein A
rs117364906	11	0	33660597	T	C	0.000154868	Apolipoprotein A
rs78818722	16	0	67991972	T	C	0.000154847	Apolipoprotein A
rs112233726	11	0	118973990	A	G	0.000154799	Apolipoprotein A
rs4632301	2	0	20385233	A	G	0.000154792	Apolipoprotein A
rs3852860	19	0	45382966	T	C	0.000155124	Apolipoprotein A
rs2642449	1	0	220985677	C	T	0.000155138	Apolipoprotein A
rs117841850	18	0	3653874	C	A	0.000155175	Apolipoprotein A
rs112109711	7	0	999221	A	G	0.000155179	Apolipoprotein A
rs74707612	8	0	23240777	T	C	0.000155527	Apolipoprotein A
rs74620022	15	0	58919114	T	C	0.000155448	Apolipoprotein A
rs61753080	11	0	119005003	A	G	0.000155431	Apolipoprotein A
rs4247303	2	0	85554080	A	G	0.000155381	Apolipoprotein A
rs62258879	3	0	75073052	A	G	0.000155339	Apolipoprotein A
rs62493202	8	0	13439224	C	T	0.000155338	Apolipoprotein A
rs139178554	17	0	40817563	C	T	0.000155311	Apolipoprotein A
rs76016051	1	0	239773795	T	C	0.000155569	Apolipoprotein A
rs12962061	18	0	47078911	T	C	0.00015529	Apolipoprotein A
rs17149736	8	0	9174726	C	T	0.000155272	Apolipoprotein A
rs73141572	7	0	71658594	A	G	0.000155261	Apolipoprotein A
rs2318370	3	0	119099598	A	G	0.000155246	Apolipoprotein A
rs11761037	7	0	1126535	G	A	0.000155243	Apolipoprotein A
rs191504226	6	0	31556992	C	G	0.000155211	Apolipoprotein A
rs1106334	8	0	71012811	G	A	0.000155204	Apolipoprotein A
rs7337877	13	0	49525379	C	T	0.000155202	Apolipoprotein A
rs117883434	11	0	115002762	T	C	0.000155276	Apolipoprotein A
rs35578880	18	0	76754549	C	T	0.000153245	Apolipoprotein A
rs16930371	12	0	26392080	G	A	0.000153243	Apolipoprotein A
rs12804297	11	0	116853300	A	G	0.000153227	Apolipoprotein A
rs6479288	9	0	107766904	A	G	0.000151329	Apolipoprotein A
Affx-35292457	1	0	178489978	G	T	0.000151319	Apolipoprotein A
rs111971266	3	0	15541116	C	T	0.000151254	Apolipoprotein A
rs917934	3	0	137411496	C	T	0.000151245	Apolipoprotein A
rs202127176	16	0	88782205	C	G	0.000151236	Apolipoprotein A
rs199928480	9	0	14125776	C	CAG	0.00015121	Apolipoprotein A
rs2371018	2	0	211554721	C	T	0.000151145	Apolipoprotein A
rs111403605	19	0	41807845	A	G	0.000151134	Apolipoprotein A
rs1471838	12	0	13184050	C	T	0.000151133	Apolipoprotein A
rs76116883	11	0	23637579	G	A	0.000151095	Apolipoprotein A
rs150150422	12	0	132624701	T	C	0.000151091	Apolipoprotein A
rs80151955	8	0	19130204	G	A	0.000150925	Apolipoprotein A
rs17347121	5	0	117038655	C	T	0.000150893	Apolipoprotein A
rs7699736	4	0	110576703	G	A	0.000150892	Apolipoprotein A
rs114063308	2	0	121335144	G	A	0.000150881	Apolipoprotein A
rs76595551	2	0	212213204	G	A	0.000151347	Apolipoprotein A
rs115197155	14	0	33010518	C	T	0.000151369	Apolipoprotein A
rs8040913	15	0	87712466	T	C	0.000151395	Apolipoprotein A
rs114847264	6	0	34671542	G	A	0.000151406	Apolipoprotein A
rs759814	5	0	149184905	T	G	0.000151749	Apolipoprotein A
rs80174258	9	0	75189928	T	C	0.000151746	Apolipoprotein A
rs10849226	12	0	5386966	G	A	0.000151727	Apolipoprotein A
rs75121342	1	0	230218472	A	G	0.000151726	Apolipoprotein A
rs12024479	1	0	110220086	G	C	0.000151715	Apolipoprotein A
rs7629632	3	0	71847123	G	A	0.000151715	Apolipoprotein A
rs77929374	2	0	116066418	T	C	0.000151684	Apolipoprotein A
rs1968866	17	0	40566240	C	T	0.000150869	Apolipoprotein A
rs73099079	12	0	51210975	T	G	0.000151664	Apolipoprotein A
rs2768429	10	0	12524348	T	C	0.000151618	Apolipoprotein A
rs199971687	12	0	110002982	T	C	0.000151588	Apolipoprotein A
rs117797196	12	0	57854085	G	A	0.000151582	Apolipoprotein A
rs10512121	9	0	84352443	G	T	0.00015153	Apolipoprotein A
rs7944871	11	0	5866333	C	T	0.000151482	Apolipoprotein A
rs978587	16	0	62045615	A	G	0.000151471	Apolipoprotein A
rs80336061	9	0	28723735	A	C	0.000151421	Apolipoprotein A
rs61897793	11	0	61599347	A	G	0.000151645	Apolipoprotein A
rs62449755	7	0	34134401	A	G	0.000151752	Apolipoprotein A
rs17791712	6	0	100743755	T	G	0.000150853	Apolipoprotein A
rs61854121	10	0	46054336	C	T	0.000150812	Apolipoprotein A
rs146191865	11	0	118379865	C	T	0.000150457	Apolipoprotein A
rs165179	5	0	138985694	C	T	0.000150448	Apolipoprotein A
rs35929923	7	0	21400525	A	G	0.000150421	Apolipoprotein A
rs112823075	2	0	171290192	A	C	0.000150411	Apolipoprotein A
rs77622501	10	0	33298440	G	A	0.000150407	Apolipoprotein A
rs72996609	2	0	160583606	G	A	0.000150373	Apolipoprotein A
rs118074889	18	0	58330873	T	G	0.000150338	Apolipoprotein A
rs72900290	6	0	51315948	G	A	0.000150331	Apolipoprotein A
rs9406645	9	0	16405251	T	C	0.000150325	Apolipoprotein A
rs199742128	16	0	67201032	T	G	0.000150324	Apolipoprotein A
rs117519803	9	0	28714669	T	C	0.000150314	Apolipoprotein A
rs200074258	19	0	52658367	C	T	0.000150304	Apolipoprotein A
rs17101655	10	0	85050535	G	T	0.000150293	Apolipoprotein A
rs114173740	6	0	17504568	C	T	0.000150292	Apolipoprotein A
rs1806253	17	0	5313988	C	T	0.00015028	Apolipoprotein A
rs72729610	4	0	154190965	G	A	0.000150461	Apolipoprotein A
rs113455073	7	0	139341566	T	C	0.000150471	Apolipoprotein A
rs140958507	11	0	68562288	T	C	0.000150485	Apolipoprotein A
rs150674946	16	0	68012480	T	C	0.000150495	Apolipoprotein A
rs117408928	12	0	96658629	T	C	0.000150773	Apolipoprotein A
rs7214133	17	0	59559971	A	G	0.000150744	Apolipoprotein A
rs45520537	19	0	56042540	A	G	0.000150725	Apolipoprotein A
rs77344390	18	0	48040327	A	G	0.000150717	Apolipoprotein A
rs17154317	10	0	127832689	A	G	0.000150714	Apolipoprotein A
rs79763001	9	0	76495498	T	C	0.00015071	Apolipoprotein A
rs11927974	3	0	119824037	A	G	0.000150684	Apolipoprotein A
rs9945063	18	0	57715608	T	C	0.000150841	Apolipoprotein A
rs1032869	7	0	9702151	G	T	0.000150656	Apolipoprotein A
rs12796218	11	0	118927371	C	T	0.000150634	Apolipoprotein A
rs17777637	2	0	211601726	A	G	0.000150625	Apolipoprotein A
rs2822991	21	0	16353531	C	T	0.000150614	Apolipoprotein A
rs114645700	1	0	190862758	C	T	0.000150598	Apolipoprotein A
rs858520	17	0	7530271	T	C	0.000150546	Apolipoprotein A
rs114434569	3	0	1031974	T	C	0.000150523	Apolipoprotein A
rs5745259	5	0	10691743	G	A	0.0001505	Apolipoprotein A
rs2383830	9	0	29844011	T	C	0.000150646	Apolipoprotein A
rs67730681	1	0	22014549	T	G	0.000151765	Apolipoprotein A
rs61843220	10	0	33569413	A	C	0.000151769	Apolipoprotein A
rs76085215	2	0	61080839	C	G	0.000151779	Apolipoprotein A
rs142683701	16	0	67979422	T	C	0.000152847	Apolipoprotein A
rs35393898	10	0	117047658	A	G	0.000152807	Apolipoprotein A
rs117999981	19	0	23944559	G	C	0.0001528	Apolipoprotein A
rs117375595	10	0	80018356	C	T	0.000152766	Apolipoprotein A
rs7189750	16	0	29911416	A	G	0.000152753	Apolipoprotein A
rs117605424	12	0	8871362	A	G	0.000152747	Apolipoprotein A
rs72775201	16	0	57128745	A	G	0.000152743	Apolipoprotein A
rs113891557	10	0	84011446	A	C	0.000152739	Apolipoprotein A
Affx-80216689	2	0	32695234	T	A	0.000152677	Apolipoprotein A
rs4149325	9	0	107558983	A	C	0.00015267	Apolipoprotein A
rs183103711	19	0	44777686	A	C	0.000152631	Apolipoprotein A
rs112694435	15	0	58790650	A	G	0.000152567	Apolipoprotein A
rs11638154	15	0	51969416	C	T	0.000152556	Apolipoprotein A
rs7717572	5	0	66833257	A	G	0.000152545	Apolipoprotein A
rs1787267	18	0	76742544	C	G	0.000152544	Apolipoprotein A
rs876873	10	0	114171599	C	T	0.000152857	Apolipoprotein A
rs35898722	14	0	100886739	A	G	0.00015287	Apolipoprotein A
rs80225728	19	0	34242204	G	A	0.000152878	Apolipoprotein A
rs144385283	3	0	121415714	G	C	0.000152882	Apolipoprotein A
rs148959280	12	0	123504567	T	C	0.000153193	Apolipoprotein A
rs117964032	13	0	50002417	A	G	0.000153181	Apolipoprotein A
rs56272884	1	0	39934499	C	G	0.000153175	Apolipoprotein A
rs78844072	10	0	102838376	T	C	0.000153152	Apolipoprotein A
rs72925928	11	0	57240289	G	A	0.000153136	Apolipoprotein A
rs114326497	1	0	62954805	G	A	0.000153132	Apolipoprotein A
rs17483048	12	0	119931401	G	A	0.00015311	Apolipoprotein A
rs140316955	6	0	148865690	A	C	0.000152543	Apolipoprotein A
rs45578741	17	0	37822174	T	C	0.000153089	Apolipoprotein A
rs75507315	3	0	12247494	C	T	0.000153005	Apolipoprotein A
rs11980740	7	0	121323536	T	C	0.000152994	Apolipoprotein A
rs79097543	3	0	113209848	G	T	0.000152981	Apolipoprotein A
rs117377944	6	0	113901414	T	C	0.000152963	Apolipoprotein A
rs4817157	21	0	28516915	T	C	0.000152946	Apolipoprotein A
rs329780	2	0	22162315	G	A	0.000152946	Apolipoprotein A
rs11051470	12	0	31733044	G	A	0.00015292	Apolipoprotein A
rs8041139	15	0	70188743	G	T	0.000153088	Apolipoprotein A
rs17331559	11	0	30941184	C	A	0.000152542	Apolipoprotein A
rs72823347	17	0	37359216	T	C	0.00015251	Apolipoprotein A
rs2001203	16	0	57664233	T	C	0.000152486	Apolipoprotein A
rs72754122	1	0	235053761	T	C	0.000152103	Apolipoprotein A
rs79227710	14	0	88581962	T	G	0.000152087	Apolipoprotein A
rs8032298	15	0	59076501	T	G	0.000152055	Apolipoprotein A
rs3764917	2	0	163030336	C	T	0.000152017	Apolipoprotein A
rs75625667	9	0	110561239	G	T	0.000151991	Apolipoprotein A
rs7521768	1	0	150143153	C	T	0.000151978	Apolipoprotein A
rs12604881	18	0	60620443	C	T	0.000151969	Apolipoprotein A
rs147326092	13	0	73489714	G	A	0.000152118	Apolipoprotein A
rs2657879	12	0	56865338	G	A	0.000151962	Apolipoprotein A
rs113234048	22	0	18444570	T	C	0.000151953	Apolipoprotein A
rs117319449	15	0	77898636	G	A	0.00015187	Apolipoprotein A
rs13049627	21	0	16674204	G	A	0.000151856	Apolipoprotein A
rs62422694	6	0	98694803	A	G	0.00015185	Apolipoprotein A
rs77798476	3	0	31724102	G	T	0.000151822	Apolipoprotein A
rs185376184	7	0	17978826	T	C	0.000151798	Apolipoprotein A
rs62058146	17	0	12921420	T	C	0.000151788	Apolipoprotein A
rs56084452	10	0	113962008	A	G	0.000151955	Apolipoprotein A
rs78769094	2	0	204697332	T	C	0.000156403	Apolipoprotein A
rs10819537	9	0	101734465	T	C	0.000152119	Apolipoprotein A
rs17160953	7	0	86394223	C	T	0.000152189	Apolipoprotein A
rs76412870	14	0	52491472	A	G	0.000152459	Apolipoprotein A
rs12127061	1	0	48991061	C	T	0.000152457	Apolipoprotein A
rs111653896	5	0	164156479	C	T	0.000152442	Apolipoprotein A
rs72998769	11	0	108938121	G	T	0.00015242	Apolipoprotein A
rs74737417	8	0	19974789	G	C	0.00015242	Apolipoprotein A
Affx-80288175	19	0	45448102	T	TG	0.000152416	Apolipoprotein A
rs113954381	4	0	32660096	G	A	0.000152381	Apolipoprotein A
rs6657567	1	0	175890558	C	T	0.000152187	Apolipoprotein A
rs116893716	18	0	46852398	A	G	0.000152381	Apolipoprotein A
rs112535664	17	0	5036780	T	G	0.000152339	Apolipoprotein A
rs17247661	19	0	34272047	C	T	0.000152273	Apolipoprotein A
rs2175980	8	0	19058426	G	A	0.000152261	Apolipoprotein A
rs76035806	4	0	162643733	A	G	0.000152259	Apolipoprotein A
rs12605995	18	0	31239183	A	G	0.000152235	Apolipoprotein A
rs139652749	10	0	115405577	TACGC	T	0.000152231	Apolipoprotein A
rs114357390	3	0	35469967	G	A	0.000152209	Apolipoprotein A
rs140640857	19	0	8431155	A	G	0.000152356	Apolipoprotein A
rs10882267	10	0	95324503	A	C	0.000169927	Apolipoprotein A
rs114038327	3	0	139661272	T	C	9.85509e-05	Apolipoprotein A
rs3025035	6	0	43751359	T	C	9.8551e-05	Apolipoprotein A
rs2982483	1	0	167480603	A	G	9.47214e-05	Apolipoprotein B
rs78569112	16	0	62390115	G	A	9.47041e-05	Apolipoprotein B
rs10795021	10	0	3334645	A	C	9.47001e-05	Apolipoprotein B
rs76692930	19	0	45875851	T	C	9.4699e-05	Apolipoprotein B
rs72669514	1	0	63194030	T	C	9.46964e-05	Apolipoprotein B
rs36084977	20	0	187087	C	T	9.46748e-05	Apolipoprotein B
rs75633775	1	0	89770213	T	C	9.46736e-05	Apolipoprotein B
rs4293349	15	0	89253550	C	T	9.4671e-05	Apolipoprotein B
rs9577896	13	0	114496576	A	G	9.46474e-05	Apolipoprotein B
rs34970769	19	0	19745901	A	G	9.46417e-05	Apolipoprotein B
rs73027393	19	0	37933638	G	A	9.46309e-05	Apolipoprotein B
rs78964379	11	0	112944961	A	G	9.46261e-05	Apolipoprotein B
rs10946604	6	0	23357902	T	C	9.46138e-05	Apolipoprotein B
rs13409778	2	0	20829484	C	T	9.46035e-05	Apolipoprotein B
rs10864692	1	0	230240469	A	G	9.45934e-05	Apolipoprotein B
rs11216122	11	0	116609540	T	G	9.47273e-05	Apolipoprotein B
rs56223955	16	0	78951316	G	T	9.47283e-05	Apolipoprotein B
rs62271981	3	0	122209664	G	C	9.47293e-05	Apolipoprotein B
rs9654770	7	0	66537600	G	A	9.47322e-05	Apolipoprotein B
rs17061165	13	0	40919514	T	C	9.48311e-05	Apolipoprotein B
rs6577274	1	0	102284828	A	G	9.48241e-05	Apolipoprotein B
rs2149070	13	0	103071142	G	T	9.4821e-05	Apolipoprotein B
rs139447246	17	0	67247900	C	G	9.4811e-05	Apolipoprotein B
rs73588554	20	0	5210299	G	A	9.48094e-05	Apolipoprotein B
rs4796448	17	0	6139457	T	G	9.48035e-05	Apolipoprotein B
rs61742486	19	0	44680514	A	G	9.4803e-05	Apolipoprotein B
rs77727017	20	0	44380052	T	G	9.45878e-05	Apolipoprotein B
rs9549811	13	0	114205883	T	A	9.4798e-05	Apolipoprotein B
rs17356907	12	0	96027759	G	A	9.47768e-05	Apolipoprotein B
rs79076549	2	0	65581884	T	C	9.4769e-05	Apolipoprotein B
rs58506102	2	0	10491004	G	T	9.47643e-05	Apolipoprotein B
rs62257237	3	0	27549506	G	A	9.47462e-05	Apolipoprotein B
rs2822598	21	0	15714172	T	C	9.47429e-05	Apolipoprotein B
rs16982774	21	0	29955753	T	C	9.47409e-05	Apolipoprotein B
rs16943962	18	0	2876438	T	C	9.4736e-05	Apolipoprotein B
rs362902	6	0	146681157	C	T	9.47968e-05	Apolipoprotein B
Affx-52324740	10	0	95360108	G	GC	9.48338e-05	Apolipoprotein B
rs11703616	22	0	46839091	A	G	9.45804e-05	Apolipoprotein B
rs7139851	13	0	50437438	G	A	9.45683e-05	Apolipoprotein B
rs11492865	10	0	88252310	C	T	9.44595e-05	Apolipoprotein B
rs7537325	1	0	94469631	C	T	9.44509e-05	Apolipoprotein B
rs113696651	13	0	111040103	T	C	9.44492e-05	Apolipoprotein B
rs61769950	1	0	16481366	T	C	9.44488e-05	Apolipoprotein B
rs141663679	16	0	88873824	G	C	9.44323e-05	Apolipoprotein B
rs7086664	10	0	7123422	G	A	9.44305e-05	Apolipoprotein B
rs59638927	15	0	58662317	G	A	9.44246e-05	Apolipoprotein B
rs72751225	15	0	96783793	G	T	9.44144e-05	Apolipoprotein B
rs142726111	6	0	53516516	A	C	9.44125e-05	Apolipoprotein B
rs2836892	21	0	40489461	G	C	9.44103e-05	Apolipoprotein B
rs2517653	6	0	30121185	A	G	9.43958e-05	Apolipoprotein B
rs79241803	1	0	45187426	T	C	9.43878e-05	Apolipoprotein B
rs61392671	17	0	12459633	T	C	9.43773e-05	Apolipoprotein B
rs1728383	16	0	86438844	G	C	9.43739e-05	Apolipoprotein B
rs273939	7	0	137580678	A	G	9.43694e-05	Apolipoprotein B
rs12779433	10	0	106645495	G	A	9.44596e-05	Apolipoprotein B
rs12710740	2	0	20713697	G	T	9.44618e-05	Apolipoprotein B
rs10201978	2	0	45958251	C	T	9.44698e-05	Apolipoprotein B
rs2066528	1	0	171085314	AT	A	9.44773e-05	Apolipoprotein B
rs17796316	16	0	59434550	T	G	9.45655e-05	Apolipoprotein B
rs1240773	11	0	116520527	T	G	9.45632e-05	Apolipoprotein B
rs12562612	1	0	225958099	G	A	9.45591e-05	Apolipoprotein B
rs7002992	8	0	103676605	C	T	9.45506e-05	Apolipoprotein B
rs6051744	20	0	384644	C	T	9.45397e-05	Apolipoprotein B
rs62131221	19	0	1122201	A	G	9.45389e-05	Apolipoprotein B
rs146381593	1	0	109837810	G	A	9.4536e-05	Apolipoprotein B
rs6974424	7	0	73066957	A	G	9.4569e-05	Apolipoprotein B
rs143135288	11	0	126215362	G	T	9.45353e-05	Apolipoprotein B
rs11895387	2	0	119627701	G	A	9.45284e-05	Apolipoprotein B
rs78335211	16	0	7097218	G	A	9.452e-05	Apolipoprotein B
rs9879842	3	0	197813975	G	T	9.45103e-05	Apolipoprotein B
rs3862942	1	0	174693578	G	T	9.44877e-05	Apolipoprotein B
rs4541332	22	0	25283602	A	G	9.44867e-05	Apolipoprotein B
rs73008942	19	0	19155672	A	G	9.44859e-05	Apolipoprotein B
rs116429927	6	0	20307040	C	A	9.44852e-05	Apolipoprotein B
rs1049281	6	0	31236567	T	C	9.45319e-05	Apolipoprotein B
rs111247821	11	0	111385534	G	C	9.43527e-05	Apolipoprotein B
Affx-23764901	4	0	1647596	A	G	9.48559e-05	Apolipoprotein B
rs13360535	5	0	136645393	C	T	9.48676e-05	Apolipoprotein B
rs117803005	12	0	120963926	G	A	9.52003e-05	Apolipoprotein B
rs57355774	2	0	20731243	A	G	9.51968e-05	Apolipoprotein B
rs117013712	19	0	53536123	A	G	9.51935e-05	Apolipoprotein B
rs13082246	3	0	125910955	G	A	9.51926e-05	Apolipoprotein B
rs34828669	18	0	67943256	G	T	9.51922e-05	Apolipoprotein B
rs1061535	6	0	29937924	T	C	9.51905e-05	Apolipoprotein B
rs9262550	6	0	31002944	A	T	9.51884e-05	Apolipoprotein B
rs7767084	6	0	160962503	C	T	9.51859e-05	Apolipoprotein B
rs74513361	4	0	102139425	T	C	9.51851e-05	Apolipoprotein B
rs141139646	11	0	7324620	T	C	9.51812e-05	Apolipoprotein B
rs1370452	2	0	86872592	G	A	9.51746e-05	Apolipoprotein B
rs4803941	19	0	46900824	G	A	9.51662e-05	Apolipoprotein B
rs146523827	1	0	155737277	C	T	9.51548e-05	Apolipoprotein B
rs72740878	15	0	58728474	A	G	9.51488e-05	Apolipoprotein B
rs36025698	17	0	67160148	C	T	9.51372e-05	Apolipoprotein B
rs16958932	16	0	69534636	G	A	9.52007e-05	Apolipoprotein B
rs72659868	4	0	81470162	T	C	9.5202e-05	Apolipoprotein B
rs11693914	2	0	212867025	G	A	9.5203e-05	Apolipoprotein B
rs11600189	11	0	68040643	T	G	9.52136e-05	Apolipoprotein B
rs12908827	15	0	79530846	G	C	9.5336e-05	Apolipoprotein B
rs6881051	5	0	148308260	A	G	9.53253e-05	Apolipoprotein B
rs77137226	3	0	138072769	A	G	9.53235e-05	Apolipoprotein B
rs144865355	8	0	17407865	C	T	9.53164e-05	Apolipoprotein B
rs76834294	22	0	44979441	A	G	9.5305e-05	Apolipoprotein B
rs115960647	2	0	27779319	T	C	9.52914e-05	Apolipoprotein B
rs6537877	1	0	110323378	T	C	9.52898e-05	Apolipoprotein B
rs12285766	11	0	5703774	A	G	9.5127e-05	Apolipoprotein B
rs188713915	3	0	133322506	C	A	9.52875e-05	Apolipoprotein B
rs12476945	2	0	167852266	C	T	9.5281e-05	Apolipoprotein B
rs2824753	21	0	19717634	T	C	9.52795e-05	Apolipoprotein B
rs2044117	13	0	101708310	A	G	9.52676e-05	Apolipoprotein B
rs80339564	2	0	103587917	C	T	9.52473e-05	Apolipoprotein B
rs2158362	7	0	26154344	T	C	9.52394e-05	Apolipoprotein B
rs149568987	8	0	2064067	G	A	9.52329e-05	Apolipoprotein B
rs1057335	17	0	1657653	A	G	9.52303e-05	Apolipoprotein B
rs2276348	11	0	122955402	T	C	9.52832e-05	Apolipoprotein B
rs115170660	15	0	33740444	A	G	9.48563e-05	Apolipoprotein B
rs7628889	3	0	150305914	G	A	9.51257e-05	Apolipoprotein B
rs1004390	12	0	122263448	A	G	9.51128e-05	Apolipoprotein B
rs10225812	7	0	13623120	G	C	9.496e-05	Apolipoprotein B
rs1050775	6	0	11185533	G	A	9.49456e-05	Apolipoprotein B
rs56034491	10	0	72967433	T	C	9.49378e-05	Apolipoprotein B
rs114609017	6	0	32585632	A	G	9.49338e-05	Apolipoprotein B
rs73021223	11	0	125908185	C	G	9.4927e-05	Apolipoprotein B
rs117925062	12	0	49976306	T	C	9.49219e-05	Apolipoprotein B
rs73106126	20	0	43486613	T	C	9.49152e-05	Apolipoprotein B
rs1336158	1	0	69595467	T	C	9.49008e-05	Apolipoprotein B
rs7132502	12	0	100832218	A	G	9.48921e-05	Apolipoprotein B
rs78136187	8	0	97044831	A	G	9.48872e-05	Apolipoprotein B
rs62205166	20	0	15239983	C	T	9.48851e-05	Apolipoprotein B
rs200880433	11	0	126276406	A	G	9.48835e-05	Apolipoprotein B
rs4233758	2	0	20376022	C	T	9.48817e-05	Apolipoprotein B
rs147210663	11	0	116701560	A	G	9.48703e-05	Apolipoprotein B
rs200858358	7	0	45121241	T	C	9.4869e-05	Apolipoprotein B
rs9303066	17	0	12828390	G	A	9.49667e-05	Apolipoprotein B
rs13338253	16	0	56372461	C	T	9.49847e-05	Apolipoprotein B
rs79910351	6	0	154411211	T	C	9.49905e-05	Apolipoprotein B
rs77057879	6	0	34453835	C	T	9.49963e-05	Apolipoprotein B
rs74584454	2	0	22711533	T	C	9.51037e-05	Apolipoprotein B
rs36077176	3	0	100548484	C	T	9.50927e-05	Apolipoprotein B
rs3827867	10	0	98416324	A	C	9.5089e-05	Apolipoprotein B
rs16948664	17	0	48166331	C	T	9.50887e-05	Apolipoprotein B
rs3796064	2	0	20838318	A	G	9.50823e-05	Apolipoprotein B
rs72742552	1	0	221339356	A	G	9.50715e-05	Apolipoprotein B
rs201527196	15	0	81627314	A	G	9.50713e-05	Apolipoprotein B
rs11708449	3	0	128918550	G	A	9.51136e-05	Apolipoprotein B
rs117212164	19	0	56369244	T	C	9.50688e-05	Apolipoprotein B
rs17473742	2	0	63201634	C	T	9.50479e-05	Apolipoprotein B
rs117559212	19	0	14107062	C	G	9.50459e-05	Apolipoprotein B
rs75671737	11	0	61410500	A	G	9.50355e-05	Apolipoprotein B
rs59984938	6	0	100593051	A	G	9.50329e-05	Apolipoprotein B
rs117418530	12	0	1600057	T	C	9.50325e-05	Apolipoprotein B
rs74826072	5	0	43477344	G	A	9.50112e-05	Apolipoprotein B
rs11195241	10	0	112389210	G	T	9.50047e-05	Apolipoprotein B
rs144988545	15	0	81592654	T	C	9.50578e-05	Apolipoprotein B
rs114074585	19	0	36355661	A	G	9.53479e-05	Apolipoprotein B
rs114775073	6	0	20413370	G	A	9.43368e-05	Apolipoprotein B
rs4951595	1	0	212587320	C	T	9.43323e-05	Apolipoprotein B
rs35493345	19	0	15325204	T	C	9.35914e-05	Apolipoprotein B
rs6139429	20	0	4439690	A	G	9.35718e-05	Apolipoprotein B
rs77443285	5	0	65783853	A	G	9.35686e-05	Apolipoprotein B
rs11635833	15	0	27960322	C	T	9.35639e-05	Apolipoprotein B
Affx-37494527	9	0	106649939	A	C	9.35601e-05	Apolipoprotein B
rs112090482	17	0	79690937	C	T	9.3553e-05	Apolipoprotein B
rs1026364	3	0	113370010	T	G	9.35501e-05	Apolipoprotein B
rs72731433	1	0	183328859	C	T	9.35495e-05	Apolipoprotein B
rs10121810	9	0	83829357	A	G	9.35421e-05	Apolipoprotein B
rs140913916	10	0	68280453	A	T	9.35386e-05	Apolipoprotein B
rs6977319	7	0	72886186	T	C	9.35238e-05	Apolipoprotein B
rs139783752	17	0	76825015	T	C	9.35083e-05	Apolipoprotein B
rs12902530	15	0	50369216	A	C	9.35033e-05	Apolipoprotein B
rs117932318	19	0	444372	C	T	9.35031e-05	Apolipoprotein B
rs79752960	7	0	112856646	A	G	9.35026e-05	Apolipoprotein B
rs2404233	15	0	77381222	G	T	9.36145e-05	Apolipoprotein B
rs6126344	20	0	50407502	C	A	9.3616e-05	Apolipoprotein B
rs12917766	16	0	73304564	A	G	9.36189e-05	Apolipoprotein B
rs3744010	17	0	73840243	A	G	9.36264e-05	Apolipoprotein B
rs34170541	9	0	135977366	G	T	9.37529e-05	Apolipoprotein B
rs1952839	14	0	28493039	C	T	9.37374e-05	Apolipoprotein B
rs2853218	20	0	3520496	T	C	9.37175e-05	Apolipoprotein B
rs117778875	15	0	101895711	T	C	9.37172e-05	Apolipoprotein B
rs77615643	11	0	22406423	A	G	9.37165e-05	Apolipoprotein B
rs111999331	16	0	73200828	C	T	9.37064e-05	Apolipoprotein B
rs3093654	1	0	25683118	G	A	9.37057e-05	Apolipoprotein B
rs10816892	9	0	112595957	C	A	9.35006e-05	Apolipoprotein B
rs7766444	6	0	139806747	C	A	9.36978e-05	Apolipoprotein B
rs117974696	13	0	110277396	A	G	9.36852e-05	Apolipoprotein B
rs12665459	6	0	104951340	T	C	9.3676e-05	Apolipoprotein B
rs34309658	7	0	130650422	C	T	9.36748e-05	Apolipoprotein B
rs10414207	19	0	50085086	T	C	9.36682e-05	Apolipoprotein B
rs202045101	1	0	110038311	G	A	9.36601e-05	Apolipoprotein B
rs45454594	7	0	99042173	A	C	9.36457e-05	Apolipoprotein B
rs116637181	2	0	31167036	C	A	9.36359e-05	Apolipoprotein B
rs79606937	8	0	56649646	T	C	9.36915e-05	Apolipoprotein B
rs17879350	17	0	29683190	T	G	9.37571e-05	Apolipoprotein B
rs186672768	20	0	32247750	T	C	9.34988e-05	Apolipoprotein B
rs17128390	10	0	91625543	G	A	9.34938e-05	Apolipoprotein B
rs79165424	19	0	29916920	C	A	9.33716e-05	Apolipoprotein B
rs72935116	11	0	79747557	A	G	9.33676e-05	Apolipoprotein B
rs55704201	6	0	31819579	A	C	9.33653e-05	Apolipoprotein B
rs7856882	9	0	138663179	G	A	9.33628e-05	Apolipoprotein B
rs677095	13	0	33217696	T	C	9.33596e-05	Apolipoprotein B
rs1416552	9	0	78751683	G	A	9.3349e-05	Apolipoprotein B
rs79802045	8	0	101349133	A	G	9.33462e-05	Apolipoprotein B
rs76435264	5	0	42636608	A	G	9.33437e-05	Apolipoprotein B
rs79711857	14	0	74098682	A	G	9.33357e-05	Apolipoprotein B
rs117894416	11	0	112653683	T	C	9.33349e-05	Apolipoprotein B
rs67801643	19	0	19267458	T	C	9.33324e-05	Apolipoprotein B
rs10173254	2	0	227012623	C	T	9.33314e-05	Apolipoprotein B
rs1321270	6	0	132466782	C	A	9.33292e-05	Apolipoprotein B
rs62108404	19	0	12895600	G	C	9.33177e-05	Apolipoprotein B
rs144200355	2	0	44099435	T	A	9.33119e-05	Apolipoprotein B
rs1592931	5	0	148496889	G	A	9.33849e-05	Apolipoprotein B
rs2260863	1	0	226019774	G	C	9.33909e-05	Apolipoprotein B
rs76069517	11	0	112835344	A	G	9.33909e-05	Apolipoprotein B
rs74934170	18	0	58958513	C	T	9.33991e-05	Apolipoprotein B
rs10891510	11	0	113008160	T	G	9.34931e-05	Apolipoprotein B
rs10894424	11	0	131486420	T	C	9.34853e-05	Apolipoprotein B
rs6076050	20	0	292418	T	C	9.34782e-05	Apolipoprotein B
rs79989049	7	0	96103328	G	A	9.34778e-05	Apolipoprotein B
rs62543578	9	0	16904635	G	C	9.34728e-05	Apolipoprotein B
rs77826655	11	0	75955307	T	A	9.34707e-05	Apolipoprotein B
rs4880425	10	0	134587640	A	G	9.34655e-05	Apolipoprotein B
rs72788536	2	0	21134209	T	C	9.34965e-05	Apolipoprotein B
rs2069084	1	0	234984988	G	A	9.34614e-05	Apolipoprotein B
rs9628297	22	0	50602682	G	C	9.34587e-05	Apolipoprotein B
rs71594388	5	0	124143238	T	C	9.34527e-05	Apolipoprotein B
rs10910481	1	0	234793959	C	T	9.34456e-05	Apolipoprotein B
rs59272767	19	0	32781737	T	G	9.3442e-05	Apolipoprotein B
rs116665871	5	0	118550475	G	A	9.34385e-05	Apolipoprotein B
rs8081784	17	0	48025253	T	C	9.34361e-05	Apolipoprotein B
rs28597708	17	0	10071868	A	G	9.34181e-05	Apolipoprotein B
rs73192467	3	0	190132118	T	C	9.34608e-05	Apolipoprotein B
rs12362930	11	0	116510138	C	T	9.43358e-05	Apolipoprotein B
rs7950307	11	0	7890697	C	T	9.37649e-05	Apolipoprotein B
rs72638440	13	0	110635873	G	A	9.37724e-05	Apolipoprotein B
rs116454907	6	0	19372268	A	G	9.41722e-05	Apolipoprotein B
rs4997929	19	0	35490861	G	C	9.41693e-05	Apolipoprotein B
rs935931	16	0	81208822	G	A	9.41544e-05	Apolipoprotein B
rs75372036	12	0	67836649	G	T	9.4149e-05	Apolipoprotein B
rs6495562	15	0	81612117	C	T	9.41345e-05	Apolipoprotein B
rs112825381	20	0	61959719	T	C	9.41335e-05	Apolipoprotein B
rs79659009	18	0	41454348	T	C	9.4129e-05	Apolipoprotein B
rs36038900	16	0	68713815	C	A	9.41241e-05	Apolipoprotein B
rs34268780	6	0	161936044	C	A	9.41196e-05	Apolipoprotein B
rs117010682	6	0	160559348	T	C	9.4113e-05	Apolipoprotein B
rs117255893	9	0	13971664	A	T	9.40904e-05	Apolipoprotein B
rs3846723	5	0	131305344	C	T	9.40855e-05	Apolipoprotein B
rs4777638	15	0	93804988	T	G	9.40828e-05	Apolipoprotein B
rs35975875	8	0	144658630	A	G	9.40825e-05	Apolipoprotein B
rs78138134	6	0	21371238	C	T	9.40721e-05	Apolipoprotein B
rs7313545	12	0	39509804	A	G	9.41765e-05	Apolipoprotein B
rs28612445	12	0	132984214	T	G	9.41921e-05	Apolipoprotein B
rs4802917	19	0	52797432	G	A	9.42247e-05	Apolipoprotein B
rs34104736	6	0	160553314	T	C	9.42296e-05	Apolipoprotein B
rs74770545	18	0	56183560	T	C	9.43271e-05	Apolipoprotein B
rs11831272	12	0	126460866	C	G	9.43198e-05	Apolipoprotein B
rs59932476	4	0	3491504	A	G	9.43166e-05	Apolipoprotein B
rs17432778	4	0	130162612	C	T	9.43078e-05	Apolipoprotein B
rs7167085	15	0	91406188	G	A	9.43035e-05	Apolipoprotein B
rs17574650	5	0	42436916	C	A	9.42948e-05	Apolipoprotein B
rs113189561	9	0	139098942	A	G	9.42907e-05	Apolipoprotein B
rs72779529	2	0	14180089	C	A	9.40711e-05	Apolipoprotein B
rs72976928	6	0	139836272	G	A	9.42889e-05	Apolipoprotein B
rs144460022	20	0	39832328	G	A	9.42699e-05	Apolipoprotein B
rs61778890	1	0	23809597	A	G	9.4266e-05	Apolipoprotein B
rs146282777	2	0	27447243	A	C	9.42637e-05	Apolipoprotein B
rs9402841	6	0	137029821	T	C	9.42625e-05	Apolipoprotein B
rs1866956	8	0	19748921	C	T	9.42538e-05	Apolipoprotein B
rs897147	8	0	126653448	T	C	9.42506e-05	Apolipoprotein B
rs17794361	6	0	132765669	C	A	9.42316e-05	Apolipoprotein B
rs79582698	7	0	44222998	A	C	9.42762e-05	Apolipoprotein B
rs12461243	19	0	58126166	A	G	9.37669e-05	Apolipoprotein B
rs61736639	11	0	14891141	C	G	9.40553e-05	Apolipoprotein B
rs121918817	2	0	166901590	T	C	9.40464e-05	Apolipoprotein B
rs115778901	2	0	27906918	T	C	9.38689e-05	Apolipoprotein B
rs17176641	13	0	40923224	C	G	9.38631e-05	Apolipoprotein B
rs12550887	9	0	32344871	G	A	9.38518e-05	Apolipoprotein B
rs114357987	1	0	179411637	T	C	9.38373e-05	Apolipoprotein B
rs56213920	16	0	73736589	T	G	9.38364e-05	Apolipoprotein B
rs4940391	18	0	56105868	A	G	9.38184e-05	Apolipoprotein B
rs7164783	15	0	40508324	A	C	9.38181e-05	Apolipoprotein B
rs1217741	5	0	71241023	C	T	9.37938e-05	Apolipoprotein B
rs142099787	19	0	10671694	C	A	9.37917e-05	Apolipoprotein B
rs79919595	9	0	21605346	T	C	9.37883e-05	Apolipoprotein B
rs4432028	11	0	62158661	A	G	9.37874e-05	Apolipoprotein B
rs72820991	10	0	62290805	C	A	9.37844e-05	Apolipoprotein B
rs112164275	6	0	126438156	C	T	9.37836e-05	Apolipoprotein B
rs75925229	2	0	43478354	T	G	9.3783e-05	Apolipoprotein B
rs76331186	19	0	31783410	T	C	9.378e-05	Apolipoprotein B
rs75659374	3	0	133607901	C	T	9.38702e-05	Apolipoprotein B
rs79824589	5	0	97464725	T	C	9.38707e-05	Apolipoprotein B
rs4341827	18	0	53103739	G	A	9.39226e-05	Apolipoprotein B
rs75207540	1	0	98342408	C	G	9.39349e-05	Apolipoprotein B
rs116468353	5	0	51990574	A	C	9.40282e-05	Apolipoprotein B
rs78716205	13	0	73832307	A	G	9.40233e-05	Apolipoprotein B
rs75650092	5	0	131811856	T	C	9.40057e-05	Apolipoprotein B
rs7078160	10	0	118827560	A	G	9.39996e-05	Apolipoprotein B
rs4689110	4	0	7379505	A	C	9.39995e-05	Apolipoprotein B
rs76649658	2	0	27323963	G	T	9.39994e-05	Apolipoprotein B
rs117639730	10	0	94449733	A	G	9.39962e-05	Apolipoprotein B
rs149683589	1	0	109815883	T	C	9.40496e-05	Apolipoprotein B
rs11979680	7	0	73188574	T	C	9.39905e-05	Apolipoprotein B
rs151330612	17	0	1631785	A	G	9.39691e-05	Apolipoprotein B
rs2292642	17	0	76395430	C	T	9.3953e-05	Apolipoprotein B
rs62068681	16	0	89660343	A	G	9.39491e-05	Apolipoprotein B
rs79361168	2	0	44151855	A	G	9.39463e-05	Apolipoprotein B
rs117658795	17	0	65167513	T	C	9.39462e-05	Apolipoprotein B
rs114740948	1	0	220373682	C	T	9.39457e-05	Apolipoprotein B
rs77977427	1	0	36489600	A	G	9.39425e-05	Apolipoprotein B
rs117961538	7	0	70435324	G	A	9.3973e-05	Apolipoprotein B
rs8125071	20	0	16682047	C	T	9.53489e-05	Apolipoprotein B
rs114748808	3	0	69262069	C	T	9.53525e-05	Apolipoprotein B
rs12907849	15	0	92872503	G	A	9.53533e-05	Apolipoprotein B
rs1128878	17	0	73895744	A	G	9.67402e-05	Apolipoprotein B
rs1536365	13	0	23929095	C	T	9.67363e-05	Apolipoprotein B
rs76916509	19	0	35623409	T	C	9.67185e-05	Apolipoprotein B
rs111965019	8	0	16578099	T	C	9.67111e-05	Apolipoprotein B
rs4984218	15	0	34666223	T	C	9.67106e-05	Apolipoprotein B
rs11759682	6	0	26270961	C	T	9.66931e-05	Apolipoprotein B
rs10958016	8	0	82263832	G	A	9.66854e-05	Apolipoprotein B
rs28379406	1	0	35220117	C	T	9.66822e-05	Apolipoprotein B
rs11718084	3	0	12592368	C	T	9.66779e-05	Apolipoprotein B
rs76647508	10	0	124494822	C	T	9.6667e-05	Apolipoprotein B
rs2029526	5	0	77285142	C	T	9.66656e-05	Apolipoprotein B
rs80003267	4	0	122045300	C	T	9.66655e-05	Apolipoprotein B
rs41274176	7	0	130021604	G	A	9.66653e-05	Apolipoprotein B
rs150256072	5	0	74680437	T	TC	9.66649e-05	Apolipoprotein B
rs12985841	19	0	41728865	A	C	9.66483e-05	Apolipoprotein B
rs11968721	6	0	35855286	A	G	9.67417e-05	Apolipoprotein B
rs3812195	6	0	16682920	G	A	9.67531e-05	Apolipoprotein B
rs17227680	19	0	34224869	A	G	9.67799e-05	Apolipoprotein B
rs1235382	19	0	45019507	C	T	9.67839e-05	Apolipoprotein B
rs79009224	12	0	111383057	C	T	9.69155e-05	Apolipoprotein B
rs116760995	1	0	25891980	A	C	9.6912e-05	Apolipoprotein B
rs75996196	12	0	124476989	T	C	9.69108e-05	Apolipoprotein B
rs61906060	11	0	116498649	G	A	9.69078e-05	Apolipoprotein B
rs4437570	7	0	78678354	T	C	9.69077e-05	Apolipoprotein B
rs73208524	12	0	90423653	G	A	9.69052e-05	Apolipoprotein B
rs1538744	1	0	219591275	A	G	9.69043e-05	Apolipoprotein B
rs2064792	6	0	164466497	C	T	9.66427e-05	Apolipoprotein B
rs34326582	1	0	210533428	G	T	9.69017e-05	Apolipoprotein B
rs4133679	3	0	133144079	T	C	9.68633e-05	Apolipoprotein B
rs36085954	6	0	26354464	A	G	9.68436e-05	Apolipoprotein B
rs9268659	6	0	32410941	T	C	9.68295e-05	Apolipoprotein B
rs7724662	5	0	166325332	G	T	9.68188e-05	Apolipoprotein B
rs141080698	9	0	37349431	G	A	9.68119e-05	Apolipoprotein B
rs114165356	2	0	77928874	G	C	9.68029e-05	Apolipoprotein B
rs17096905	1	0	59868797	G	A	9.67886e-05	Apolipoprotein B
rs72673934	8	0	118858946	A	G	9.68681e-05	Apolipoprotein B
rs10098537	8	0	87669084	T	C	9.69206e-05	Apolipoprotein B
rs818154	2	0	10643637	A	G	9.66343e-05	Apolipoprotein B
rs201555148	16	0	56903640	A	G	9.66245e-05	Apolipoprotein B
rs67451928	5	0	2143039	A	C	9.64368e-05	Apolipoprotein B
rs117387914	18	0	9892626	T	C	9.6421e-05	Apolipoprotein B
rs13222967	7	0	128711228	A	G	9.64158e-05	Apolipoprotein B
rs117113312	7	0	25665313	G	A	9.64157e-05	Apolipoprotein B
rs4391670	1	0	221207728	C	A	9.64035e-05	Apolipoprotein B
rs61750938	17	0	5086537	A	G	9.6398e-05	Apolipoprotein B
rs14251	5	0	141019110	A	C	9.63944e-05	Apolipoprotein B
rs75017471	2	0	27187217	A	G	9.63934e-05	Apolipoprotein B
rs115120237	5	0	5692635	C	T	9.63638e-05	Apolipoprotein B
rs76228524	1	0	2372874	T	C	9.63604e-05	Apolipoprotein B
rs41369045	13	0	50819594	A	G	9.63414e-05	Apolipoprotein B
rs112151537	9	0	136455785	T	C	9.63347e-05	Apolipoprotein B
rs735931	3	0	10525096	A	G	9.63321e-05	Apolipoprotein B
rs17007241	4	0	124660644	C	A	9.63306e-05	Apolipoprotein B
rs57588166	5	0	51390509	A	G	9.63266e-05	Apolipoprotein B
rs76625264	2	0	118376687	C	T	9.64431e-05	Apolipoprotein B
rs74418434	6	0	37676751	T	C	9.64475e-05	Apolipoprotein B
rs35956182	6	0	160564616	A	G	9.6454e-05	Apolipoprotein B
rs73052270	7	0	8785943	G	A	9.64586e-05	Apolipoprotein B
rs77319199	17	0	58826666	G	A	9.6621e-05	Apolipoprotein B
rs1675107	11	0	61961774	T	C	9.66178e-05	Apolipoprotein B
rs118186466	19	0	35723969	G	A	9.65913e-05	Apolipoprotein B
rs17642489	15	0	36586989	A	G	9.65762e-05	Apolipoprotein B
rs116798190	4	0	23674534	A	G	9.65518e-05	Apolipoprotein B
rs11651401	17	0	41544329	C	A	9.65515e-05	Apolipoprotein B
rs72752245	1	0	234867232	A	G	9.65435e-05	Apolipoprotein B
rs17565099	1	0	109476273	C	T	9.66319e-05	Apolipoprotein B
rs28368973	19	0	58316489	A	G	9.65262e-05	Apolipoprotein B
rs56182524	19	0	49939420	C	G	9.65178e-05	Apolipoprotein B
rs3754456	1	0	109461131	G	A	9.65099e-05	Apolipoprotein B
rs9379769	6	0	25437270	G	A	9.64943e-05	Apolipoprotein B
Affx-19101856	2	0	218683257	G	A	9.64798e-05	Apolipoprotein B
rs12974306	19	0	10830281	T	G	9.64797e-05	Apolipoprotein B
rs116920531	10	0	11757834	T	G	9.64747e-05	Apolipoprotein B
rs77164306	11	0	42632055	A	G	9.64587e-05	Apolipoprotein B
rs11699795	20	0	50453342	A	G	9.65203e-05	Apolipoprotein B
rs72725936	4	0	152227218	G	A	9.63242e-05	Apolipoprotein B
rs3765447	6	0	52141512	C	T	9.69451e-05	Apolipoprotein B
rs11077558	17	0	66428002	C	G	9.6956e-05	Apolipoprotein B
rs80167761	7	0	115499734	C	T	9.74928e-05	Apolipoprotein B
rs10933436	2	0	233998481	A	C	9.7486e-05	Apolipoprotein B
rs820152	17	0	73616088	C	T	9.74825e-05	Apolipoprotein B
rs2137320	11	0	1884342	A	G	9.74812e-05	Apolipoprotein B
rs77120311	16	0	4898636	G	A	9.74585e-05	Apolipoprotein B
rs185906682	19	0	10692511	T	C	9.7421e-05	Apolipoprotein B
rs77210191	1	0	110834838	G	A	9.74185e-05	Apolipoprotein B
rs41275715	4	0	100533913	T	C	9.74034e-05	Apolipoprotein B
rs62210452	20	0	38833043	T	C	9.74019e-05	Apolipoprotein B
rs61744385	3	0	41756986	T	A	9.74016e-05	Apolipoprotein B
rs1043413	19	0	41939297	G	C	9.73981e-05	Apolipoprotein B
rs1465387	7	0	131231032	G	A	9.73845e-05	Apolipoprotein B
rs10509597	10	0	92030619	T	G	9.73642e-05	Apolipoprotein B
rs184795006	12	0	89917437	T	C	9.73442e-05	Apolipoprotein B
rs35228488	7	0	99617852	C	G	9.73365e-05	Apolipoprotein B
rs117705800	7	0	25621762	C	A	9.75016e-05	Apolipoprotein B
rs79004187	12	0	96294289	C	T	9.75061e-05	Apolipoprotein B
rs55791404	12	0	127930640	C	T	9.75136e-05	Apolipoprotein B
rs17304635	10	0	6793356	C	T	9.7515e-05	Apolipoprotein B
rs9474613	6	0	53513469	G	A	9.76285e-05	Apolipoprotein B
rs117346786	10	0	63757667	A	G	9.76169e-05	Apolipoprotein B
rs41258114	6	0	160198212	C	T	9.76137e-05	Apolipoprotein B
rs1360023	6	0	3365124	T	C	9.76051e-05	Apolipoprotein B
rs75260424	4	0	3405571	A	G	9.7599e-05	Apolipoprotein B
rs45601539	5	0	38941278	A	G	9.75957e-05	Apolipoprotein B
rs116846789	17	0	15358222	G	T	9.75893e-05	Apolipoprotein B
rs117983270	11	0	61611710	C	T	9.73347e-05	Apolipoprotein B
rs12580721	12	0	115188240	A	C	9.75845e-05	Apolipoprotein B
rs6738393	2	0	166825691	A	C	9.75732e-05	Apolipoprotein B
rs115309083	6	0	18027907	G	A	9.75715e-05	Apolipoprotein B
rs80225728	19	0	34242204	G	A	9.75627e-05	Apolipoprotein B
rs71576259	7	0	125644184	T	C	9.75483e-05	Apolipoprotein B
rs74689132	16	0	86257917	A	G	9.75422e-05	Apolipoprotein B
rs7534016	1	0	59853319	G	A	9.75218e-05	Apolipoprotein B
rs74253343	19	0	45670248	C	A	9.75217e-05	Apolipoprotein B
rs112497741	11	0	70544864	C	G	9.75787e-05	Apolipoprotein B
rs62522824	8	0	126911836	C	T	9.69518e-05	Apolipoprotein B
rs114705960	1	0	110662887	C	T	9.7329e-05	Apolipoprotein B
rs72930106	18	0	51258999	A	G	9.72904e-05	Apolipoprotein B
rs2055027	3	0	167530444	C	T	9.71101e-05	Apolipoprotein B
rs6549322	3	0	70320864	T	G	9.70921e-05	Apolipoprotein B
rs3887734	16	0	88984054	T	C	9.70916e-05	Apolipoprotein B
Affx-80219227	2	0	202558597	G	A	9.70866e-05	Apolipoprotein B
rs17746573	7	0	21655667	C	T	9.70812e-05	Apolipoprotein B
rs35611659	6	0	52779143	A	T	9.70596e-05	Apolipoprotein B
rs12544783	8	0	19030337	C	T	9.70543e-05	Apolipoprotein B
rs117270541	16	0	84581849	T	C	9.70375e-05	Apolipoprotein B
rs111611688	3	0	135864127	C	T	9.70252e-05	Apolipoprotein B
rs3852143	5	0	55829497	A	G	9.70148e-05	Apolipoprotein B
rs148006855	1	0	109811522	A	G	9.70041e-05	Apolipoprotein B
rs11617701	13	0	105031365	A	G	9.69864e-05	Apolipoprotein B
rs117930190	8	0	107113883	A	C	9.69856e-05	Apolipoprotein B
rs149527990	19	0	4362347	A	G	9.69809e-05	Apolipoprotein B
rs74884441	2	0	19842193	T	C	9.69624e-05	Apolipoprotein B
rs10009513	4	0	38591860	A	G	9.71161e-05	Apolipoprotein B
rs77493209	1	0	55460315	C	T	9.71179e-05	Apolipoprotein B
rs117854082	16	0	76975950	T	C	9.71243e-05	Apolipoprotein B
rs35166119	13	0	111065472	A	C	9.71343e-05	Apolipoprotein B
rs7246004	19	0	51216909	G	T	9.72898e-05	Apolipoprotein B
rs7075658	10	0	16475766	T	C	9.72753e-05	Apolipoprotein B
rs1914319	2	0	45368690	A	G	9.72729e-05	Apolipoprotein B
rs9533563	13	0	44212127	G	A	9.72548e-05	Apolipoprotein B
rs77548613	6	0	164458166	G	A	9.72503e-05	Apolipoprotein B
rs7296295	12	0	9139282	A	G	9.72492e-05	Apolipoprotein B
rs28437442	12	0	132995784	C	T	9.72451e-05	Apolipoprotein B
rs76689324	9	0	119025334	A	G	9.73011e-05	Apolipoprotein B
rs138995642	19	0	19746462	A	G	9.72146e-05	Apolipoprotein B
rs7075670	10	0	134114599	G	A	9.72087e-05	Apolipoprotein B
rs75362578	17	0	58819628	G	A	9.72056e-05	Apolipoprotein B
rs80161734	17	0	35001550	T	C	9.72044e-05	Apolipoprotein B
rs74920406	1	0	109704525	T	C	9.71839e-05	Apolipoprotein B
rs76948577	16	0	54006632	T	C	9.71746e-05	Apolipoprotein B
rs55913105	11	0	116067540	C	T	9.71523e-05	Apolipoprotein B
rs73669716	8	0	19979289	C	T	9.71439e-05	Apolipoprotein B
rs4294009	6	0	18106076	G	T	9.72095e-05	Apolipoprotein B
rs1659127	16	0	14388305	A	G	9.63147e-05	Apolipoprotein B
rs1961679	4	0	153421334	A	G	9.63073e-05	Apolipoprotein B
rs114510254	5	0	173615491	A	G	9.63038e-05	Apolipoprotein B
rs1981316	13	0	110851808	A	C	9.57422e-05	Apolipoprotein B
rs72827854	17	0	46460525	T	C	9.57393e-05	Apolipoprotein B
rs35603672	3	0	187388048	A	G	9.57339e-05	Apolipoprotein B
rs145820966	4	0	39343994	C	T	9.57329e-05	Apolipoprotein B
rs11218792	11	0	122615921	A	G	9.57311e-05	Apolipoprotein B
rs572802	1	0	172170918	T	C	9.57298e-05	Apolipoprotein B
rs6978457	7	0	67786747	G	A	9.57201e-05	Apolipoprotein B
rs2279004	19	0	17296679	A	G	9.57157e-05	Apolipoprotein B
rs78938409	5	0	83540019	C	A	9.57142e-05	Apolipoprotein B
rs401239	5	0	18133510	C	T	9.5695e-05	Apolipoprotein B
rs116838291	1	0	23783387	G	A	9.56767e-05	Apolipoprotein B
rs59285864	1	0	182197078	T	G	9.56742e-05	Apolipoprotein B
rs116447465	4	0	137889087	T	C	9.56677e-05	Apolipoprotein B
Affx-89015757	17	0	76344830	A	G	9.56673e-05	Apolipoprotein B
rs75939704	17	0	67452757	A	G	9.56546e-05	Apolipoprotein B
rs10170402	2	0	8103874	T	C	9.57521e-05	Apolipoprotein B
rs73052504	7	0	8606088	C	T	9.5753e-05	Apolipoprotein B
rs2506095	10	0	43275990	A	G	9.57541e-05	Apolipoprotein B
rs59241311	12	0	2506038	A	G	9.57632e-05	Apolipoprotein B
rs117658255	16	0	1414618	T	C	9.585e-05	Apolipoprotein B
rs11150171	16	0	79549933	C	T	9.58447e-05	Apolipoprotein B
rs144666796	5	0	41158777	T	C	9.58352e-05	Apolipoprotein B
rs34465144	13	0	110303338	A	G	9.58318e-05	Apolipoprotein B
rs145524182	19	0	4929069	A	G	9.58222e-05	Apolipoprotein B
rs4801208	19	0	57784866	C	T	9.58169e-05	Apolipoprotein B
rs9316500	13	0	51094114	G	T	9.58159e-05	Apolipoprotein B
rs111297635	19	0	44097182	T	C	9.56485e-05	Apolipoprotein B
rs1229665	7	0	26440133	T	C	9.58123e-05	Apolipoprotein B
rs2440515	18	0	65318652	G	A	9.58035e-05	Apolipoprotein B
rs59328967	20	0	17856146	T	C	9.57926e-05	Apolipoprotein B
rs2274890	20	0	25301022	A	G	9.57922e-05	Apolipoprotein B
rs11951618	5	0	139224817	A	C	9.57785e-05	Apolipoprotein B
rs11465521	14	0	23845354	T	G	9.57688e-05	Apolipoprotein B
rs7012604	8	0	26204089	G	A	9.57675e-05	Apolipoprotein B
rs77096682	1	0	230162569	C	A	9.57635e-05	Apolipoprotein B
rs11748003	5	0	5198715	A	G	9.58109e-05	Apolipoprotein B
rs62193221	2	0	242354632	C	T	9.58529e-05	Apolipoprotein B
rs8191871	6	0	160490648	T	C	9.56452e-05	Apolipoprotein B
rs12783212	10	0	92039445	T	C	9.56431e-05	Apolipoprotein B
rs117476816	19	0	49079224	A	G	9.54942e-05	Apolipoprotein B
rs1787044	18	0	32659218	G	A	9.54894e-05	Apolipoprotein B
rs1006433	22	0	27778268	G	A	9.54874e-05	Apolipoprotein B
rs17392672	8	0	102369062	G	C	9.5486e-05	Apolipoprotein B
rs34463133	1	0	46651169	A	G	9.54851e-05	Apolipoprotein B
rs1800963	20	0	43029285	A	C	9.54809e-05	Apolipoprotein B
rs17208397	5	0	140798639	C	G	9.54706e-05	Apolipoprotein B
rs79039916	13	0	110712796	G	A	9.54658e-05	Apolipoprotein B
rs10822314	10	0	66332324	A	C	9.54384e-05	Apolipoprotein B
rs10485674	20	0	39293832	G	A	9.54174e-05	Apolipoprotein B
rs11206700	1	0	56440202	A	G	9.54033e-05	Apolipoprotein B
rs17308715	11	0	68894806	T	C	9.53837e-05	Apolipoprotein B
rs2337747	4	0	190539288	C	G	9.53819e-05	Apolipoprotein B
rs73017367	11	0	126161497	T	C	9.53683e-05	Apolipoprotein B
rs149025377	17	0	67081218	T	C	9.53601e-05	Apolipoprotein B
rs115595915	6	0	46910117	A	G	9.55127e-05	Apolipoprotein B
rs114162366	1	0	55525944	A	G	9.55176e-05	Apolipoprotein B
rs200458673	17	0	45730207	G	A	9.55198e-05	Apolipoprotein B
rs3816116	16	0	56863027	A	G	9.55231e-05	Apolipoprotein B
rs1024889	3	0	70463330	G	A	9.56404e-05	Apolipoprotein B
rs6111715	20	0	17860022	C	G	9.5634e-05	Apolipoprotein B
rs79538163	8	0	33374265	A	G	9.56312e-05	Apolipoprotein B
rs116370476	6	0	35177387	G	A	9.56288e-05	Apolipoprotein B
rs9304659	19	0	46949730	G	A	9.56006e-05	Apolipoprotein B
rs115224174	3	0	127998551	C	A	9.55938e-05	Apolipoprotein B
rs12204899	6	0	161342481	G	A	9.55798e-05	Apolipoprotein B
rs116764694	5	0	99109148	C	T	9.56439e-05	Apolipoprotein B
rs2738787	20	0	62328375	A	G	9.5571e-05	Apolipoprotein B
rs2060250	19	0	45590988	G	A	9.55625e-05	Apolipoprotein B
rs4848543	2	0	119965951	A	C	9.55548e-05	Apolipoprotein B
rs17014489	1	0	109486016	G	A	9.55532e-05	Apolipoprotein B
rs117739760	20	0	47379198	A	G	9.55307e-05	Apolipoprotein B
rs2477363	1	0	109728977	A	G	9.55306e-05	Apolipoprotein B
rs4930730	12	0	124319864	T	G	9.55303e-05	Apolipoprotein B
rs17398345	5	0	116753244	T	C	9.55285e-05	Apolipoprotein B
rs3757603	7	0	75168764	T	G	9.5565e-05	Apolipoprotein B
rs115079185	6	0	29523342	A	G	9.5872e-05	Apolipoprotein B
rs77885823	10	0	72249428	G	A	9.58898e-05	Apolipoprotein B
rs117513709	11	0	99433306	G	A	9.58964e-05	Apolipoprotein B
rs35943531	2	0	27873054	T	G	9.61974e-05	Apolipoprotein B
rs17471125	1	0	97553128	C	T	9.61935e-05	Apolipoprotein B
rs11013444	10	0	18591090	G	A	9.61908e-05	Apolipoprotein B
rs147571833	20	0	55904965	A	C	9.61883e-05	Apolipoprotein B
rs117546433	16	0	86382889	T	C	9.61883e-05	Apolipoprotein B
rs852014	20	0	17069246	G	A	9.61734e-05	Apolipoprotein B
rs62371482	5	0	42290284	A	G	9.61699e-05	Apolipoprotein B
rs74966312	2	0	209714328	C	T	9.61682e-05	Apolipoprotein B
rs76439527	21	0	40719846	G	T	9.61605e-05	Apolipoprotein B
rs75746844	16	0	4912332	G	A	9.61598e-05	Apolipoprotein B
rs2146215	20	0	18991145	A	G	9.61558e-05	Apolipoprotein B
rs117306460	19	0	47104226	C	T	9.61461e-05	Apolipoprotein B
rs57599476	14	0	71101941	C	T	9.61442e-05	Apolipoprotein B
rs76470417	8	0	108124325	T	G	9.6132e-05	Apolipoprotein B
rs116648385	3	0	69016794	T	C	9.61215e-05	Apolipoprotein B
rs1048287	19	0	10610236	G	A	9.621e-05	Apolipoprotein B
rs241437	6	0	32797684	G	A	9.62209e-05	Apolipoprotein B
rs116717101	4	0	179657274	T	C	9.62246e-05	Apolipoprotein B
rs17421975	5	0	108967348	C	G	9.62263e-05	Apolipoprotein B
rs6554390	4	0	57708794	C	A	9.62994e-05	Apolipoprotein B
rs35403175	17	0	66871837	T	C	9.62953e-05	Apolipoprotein B
rs117190579	17	0	839620	A	G	9.62943e-05	Apolipoprotein B
rs118135514	8	0	16129847	C	T	9.62897e-05	Apolipoprotein B
rs17229942	10	0	31654629	G	A	9.62824e-05	Apolipoprotein B
rs150190212	6	0	145122362	T	C	9.62766e-05	Apolipoprotein B
rs2311212	18	0	52468141	C	T	9.6275e-05	Apolipoprotein B
rs11571696	13	0	32924192	G	A	9.61184e-05	Apolipoprotein B
rs2735313	21	0	40721611	C	A	9.62694e-05	Apolipoprotein B
rs8064957	17	0	46775901	A	G	9.6267e-05	Apolipoprotein B
rs78516602	3	0	34051436	G	A	9.62661e-05	Apolipoprotein B
rs115699879	5	0	21753558	T	C	9.62587e-05	Apolipoprotein B
rs75795162	19	0	20437339	A	G	9.62493e-05	Apolipoprotein B
rs4930569	11	0	68032384	G	A	9.62493e-05	Apolipoprotein B
rs74820883	16	0	27745141	T	C	9.62383e-05	Apolipoprotein B
rs73923537	2	0	43448526	T	C	9.6235e-05	Apolipoprotein B
rs72760908	16	0	6442053	A	G	9.62673e-05	Apolipoprotein B
rs12666462	7	0	1296435	T	G	9.6112e-05	Apolipoprotein B
rs9469137	6	0	32453238	A	C	9.61113e-05	Apolipoprotein B
rs117595304	9	0	136031315	C	T	9.61054e-05	Apolipoprotein B
rs2796450	9	0	84275095	C	T	9.59566e-05	Apolipoprotein B
rs1203102	4	0	3464667	A	C	9.5956e-05	Apolipoprotein B
rs72911812	18	0	47012403	C	G	9.59543e-05	Apolipoprotein B
rs72786778	16	0	56967177	G	T	9.59404e-05	Apolipoprotein B
rs77625370	18	0	74234092	T	C	9.59374e-05	Apolipoprotein B
rs4803097	19	0	53876777	G	A	9.59373e-05	Apolipoprotein B
rs17339850	8	0	101389202	C	T	9.59299e-05	Apolipoprotein B
rs12445556	16	0	84940889	A	G	9.59603e-05	Apolipoprotein B
rs77237584	10	0	3340557	G	A	9.59277e-05	Apolipoprotein B
rs78616205	13	0	103728343	C	T	9.59062e-05	Apolipoprotein B
rs201787113	8	0	59404300	T	C	9.59052e-05	Apolipoprotein B
rs9298210	8	0	73889320	C	A	9.59047e-05	Apolipoprotein B
rs2802247	13	0	30100679	C	T	9.59019e-05	Apolipoprotein B
rs2793861	1	0	234638534	G	A	9.59011e-05	Apolipoprotein B
rs1538176	1	0	97877321	G	T	9.59005e-05	Apolipoprotein B
rs72712098	14	0	105020043	A	G	9.5899e-05	Apolipoprotein B
rs78771971	6	0	30104996	C	T	9.59084e-05	Apolipoprotein B
rs36125142	6	0	150909715	A	G	9.33074e-05	Apolipoprotein B
rs35483789	16	0	18989612	A	G	9.59649e-05	Apolipoprotein B
rs1858838	9	0	136403754	T	C	9.59861e-05	Apolipoprotein B
rs1036964	8	0	72904930	C	T	9.60994e-05	Apolipoprotein B
rs76405793	19	0	788740	A	G	9.60907e-05	Apolipoprotein B
rs1865103	19	0	56723652	A	C	9.60833e-05	Apolipoprotein B
rs34401744	22	0	43856640	C	T	9.60821e-05	Apolipoprotein B
rs12189963	6	0	40431353	T	C	9.60793e-05	Apolipoprotein B
rs75874064	14	0	70699352	A	G	9.60757e-05	Apolipoprotein B
rs151247614	1	0	109477462	C	G	9.60724e-05	Apolipoprotein B
rs10420834	19	0	46347542	T	G	9.59825e-05	Apolipoprotein B
rs1465701	19	0	10678842	T	C	9.60719e-05	Apolipoprotein B
rs28360994	6	0	31186208	G	A	9.60623e-05	Apolipoprotein B
rs1059227	6	0	36098410	A	C	9.60571e-05	Apolipoprotein B
rs16964863	15	0	37553629	G	A	9.60517e-05	Apolipoprotein B
rs79467335	3	0	178511285	A	G	9.60479e-05	Apolipoprotein B
rs7594852	2	0	113521754	T	C	9.60357e-05	Apolipoprotein B
rs16940174	15	0	58686338	A	G	9.59933e-05	Apolipoprotein B
rs73161324	22	0	42038786	T	C	9.59872e-05	Apolipoprotein B
rs72777661	5	0	96589689	G	T	9.6066e-05	Apolipoprotein B
rs117518411	19	0	15478567	G	A	9.76286e-05	Apolipoprotein B
rs118139583	21	0	17615869	A	G	9.33072e-05	Apolipoprotein B
rs118062685	15	0	94088639	G	A	9.33022e-05	Apolipoprotein B
rs9964718	18	0	9825566	A	G	9.07255e-05	Apolipoprotein B
rs12984043	19	0	10672493	T	C	9.07182e-05	Apolipoprotein B
rs35724031	6	0	26108203	A	G	9.07148e-05	Apolipoprotein B
rs1552074	3	0	51408051	C	T	9.07085e-05	Apolipoprotein B
rs66709509	4	0	68484396	A	G	9.06931e-05	Apolipoprotein B
rs148776122	9	0	35560522	A	C	9.06843e-05	Apolipoprotein B
rs77099365	10	0	107783180	T	C	9.06754e-05	Apolipoprotein B
rs188882627	10	0	80409983	G	T	9.06669e-05	Apolipoprotein B
rs116864480	8	0	4540939	G	T	9.06652e-05	Apolipoprotein B
rs116869787	16	0	66020279	C	A	9.06636e-05	Apolipoprotein B
rs6831020	4	0	55500226	A	C	9.06626e-05	Apolipoprotein B
rs61733705	8	0	17510766	G	C	9.0661e-05	Apolipoprotein B
rs692309	15	0	49998682	T	C	9.06537e-05	Apolipoprotein B
rs17700302	22	0	32971498	G	A	9.06195e-05	Apolipoprotein B
rs12720898	16	0	57011243	T	C	9.06121e-05	Apolipoprotein B
rs76979894	19	0	52455326	G	A	9.07289e-05	Apolipoprotein B
rs17157266	11	0	62199817	C	T	9.07308e-05	Apolipoprotein B
rs117116337	19	0	48733690	T	C	9.0737e-05	Apolipoprotein B
rs200750520	18	0	7231467	G	A	9.07427e-05	Apolipoprotein B
rs56048020	2	0	39307844	A	G	9.08641e-05	Apolipoprotein B
rs199618001	9	0	113259141	C	T	9.08539e-05	Apolipoprotein B
rs10773845	12	0	131567094	A	G	9.08374e-05	Apolipoprotein B
rs72647804	1	0	109855020	G	A	9.08352e-05	Apolipoprotein B
rs11077720	17	0	72028429	G	T	9.08344e-05	Apolipoprotein B
rs9610964	22	0	38865221	G	A	9.0821e-05	Apolipoprotein B
rs76526848	4	0	80253540	A	G	9.08055e-05	Apolipoprotein B
rs34803727	16	0	56947189	A	G	9.06117e-05	Apolipoprotein B
rs4697646	4	0	10685033	A	G	9.07968e-05	Apolipoprotein B
rs6483899	11	0	23125029	T	C	9.07858e-05	Apolipoprotein B
rs6753258	2	0	53846547	C	T	9.07755e-05	Apolipoprotein B
rs12131828	1	0	110195152	A	G	9.07628e-05	Apolipoprotein B
rs2232940	11	0	61959531	C	A	9.07585e-05	Apolipoprotein B
rs9909792	17	0	74537574	G	A	9.07475e-05	Apolipoprotein B
rs4813548	20	0	25057375	G	A	9.07474e-05	Apolipoprotein B
rs17880218	16	0	70497466	T	C	9.07464e-05	Apolipoprotein B
rs116086868	8	0	17448828	G	C	9.07946e-05	Apolipoprotein B
rs72601626	7	0	47917087	T	C	9.08719e-05	Apolipoprotein B
rs76143646	16	0	57298352	T	C	9.06095e-05	Apolipoprotein B
rs17661089	5	0	56105996	G	A	9.05901e-05	Apolipoprotein B
rs72701750	8	0	144445207	G	C	9.05009e-05	Apolipoprotein B
rs3134879	6	0	30015905	C	T	9.04953e-05	Apolipoprotein B
rs35314636	6	0	109765484	T	C	9.04826e-05	Apolipoprotein B
rs117874615	12	0	17745917	T	C	9.04741e-05	Apolipoprotein B
rs41288829	2	0	27590666	T	C	9.04561e-05	Apolipoprotein B
rs17625826	2	0	21539609	C	A	9.04492e-05	Apolipoprotein B
rs71526916	8	0	89030338	C	T	9.04469e-05	Apolipoprotein B
rs4920200	1	0	235056669	G	A	9.04419e-05	Apolipoprotein B
rs942505	6	0	33864237	A	C	9.04402e-05	Apolipoprotein B
rs115083637	2	0	43686854	G	T	9.04364e-05	Apolipoprotein B
rs2153226	9	0	78706207	T	C	9.04347e-05	Apolipoprotein B
rs17830129	9	0	114959341	A	G	9.04251e-05	Apolipoprotein B
rs62563392	9	0	78837654	A	C	9.04247e-05	Apolipoprotein B
rs117902798	16	0	69368114	A	G	9.04245e-05	Apolipoprotein B
rs10047548	12	0	627419	A	G	9.04244e-05	Apolipoprotein B
rs17270918	8	0	123448989	T	C	9.05035e-05	Apolipoprotein B
rs80153764	5	0	56335027	T	C	9.05049e-05	Apolipoprotein B
rs56209124	12	0	124304808	C	T	9.05113e-05	Apolipoprotein B
rs10858399	9	0	138281410	T	G	9.05128e-05	Apolipoprotein B
rs12214934	6	0	32836500	C	G	9.05849e-05	Apolipoprotein B
rs4448918	15	0	98501126	C	T	9.05835e-05	Apolipoprotein B
rs6909901	6	0	87814123	A	T	9.05825e-05	Apolipoprotein B
rs75219990	2	0	115404645	C	T	9.05798e-05	Apolipoprotein B
rs201302313	5	0	153857322	A	C	9.05778e-05	Apolipoprotein B
rs2707081	11	0	19948073	A	G	9.05776e-05	Apolipoprotein B
rs193103968	4	0	69903804	A	G	9.05713e-05	Apolipoprotein B
rs587074	11	0	1881071	G	A	9.06028e-05	Apolipoprotein B
rs117451320	19	0	41488124	G	A	9.057e-05	Apolipoprotein B
rs111266793	4	0	38782627	A	G	9.0559e-05	Apolipoprotein B
rs117674834	19	0	18724695	A	G	9.05581e-05	Apolipoprotein B
rs76257566	12	0	125880278	T	G	9.05518e-05	Apolipoprotein B
rs78426200	17	0	29735330	G	A	9.05462e-05	Apolipoprotein B
rs2846059	11	0	123351341	T	C	9.05428e-05	Apolipoprotein B
rs117985914	20	0	51282002	C	T	9.05393e-05	Apolipoprotein B
rs11220053	11	0	125282958	A	G	9.05351e-05	Apolipoprotein B
rs762562	19	0	45912343	G	A	9.05664e-05	Apolipoprotein B
rs55728331	11	0	117526440	A	G	9.04088e-05	Apolipoprotein B
rs62397741	6	0	18373559	C	A	9.08802e-05	Apolipoprotein B
rs4808209	19	0	19790159	C	A	9.08949e-05	Apolipoprotein B
rs11260703	1	0	16538272	C	T	9.12114e-05	Apolipoprotein B
rs112772005	7	0	21528655	T	C	9.12088e-05	Apolipoprotein B
rs76119790	11	0	35052121	G	T	9.12079e-05	Apolipoprotein B
rs183860695	19	0	45206933	A	G	9.12017e-05	Apolipoprotein B
rs62294547	4	0	38993423	G	A	9.11939e-05	Apolipoprotein B
Affx-80264068	20	0	55803303	G	A	9.11907e-05	Apolipoprotein B
rs75395288	8	0	9051459	T	C	9.11869e-05	Apolipoprotein B
rs114331480	6	0	5304799	A	G	9.11848e-05	Apolipoprotein B
rs55782920	7	0	130019225	C	T	9.11829e-05	Apolipoprotein B
Affx-52349616	11	0	126144895	GGAGT	G	9.1182e-05	Apolipoprotein B
rs9804905	12	0	110397738	C	T	9.11819e-05	Apolipoprotein B
rs6671895	1	0	38555026	T	C	9.11768e-05	Apolipoprotein B
rs750961	8	0	59600895	T	C	9.1163e-05	Apolipoprotein B
rs17728641	11	0	110225438	C	T	9.11624e-05	Apolipoprotein B
rs62000424	17	0	66416357	T	C	9.1161e-05	Apolipoprotein B
rs17385891	1	0	93509729	C	A	9.12212e-05	Apolipoprotein B
rs7421942	2	0	44260914	T	C	9.12224e-05	Apolipoprotein B
rs4019811	1	0	203822304	T	C	9.12235e-05	Apolipoprotein B
rs28940	17	0	31336638	A	G	9.12254e-05	Apolipoprotein B
rs2908528	5	0	141633461	T	G	9.12882e-05	Apolipoprotein B
rs76808668	19	0	37005298	G	A	9.12881e-05	Apolipoprotein B
rs148572278	9	0	4118585	T	G	9.12865e-05	Apolipoprotein B
rs62270251	3	0	139479785	T	G	9.12798e-05	Apolipoprotein B
rs62187512	20	0	1299485	G	A	9.12747e-05	Apolipoprotein B
rs17144869	5	0	118349058	C	T	9.12669e-05	Apolipoprotein B
rs116772969	5	0	74293804	T	C	9.12656e-05	Apolipoprotein B
rs3205187	22	0	31491295	G	C	9.11485e-05	Apolipoprotein B
rs72719663	4	0	151793903	C	T	9.12595e-05	Apolipoprotein B
rs312116	8	0	55134573	C	T	9.12455e-05	Apolipoprotein B
rs117800556	10	0	3322625	C	A	9.12446e-05	Apolipoprotein B
rs4810316	20	0	40021751	A	C	9.1243e-05	Apolipoprotein B
rs75327036	2	0	24434452	T	C	9.12423e-05	Apolipoprotein B
rs115410993	2	0	211610889	A	C	9.12412e-05	Apolipoprotein B
rs10503672	8	0	19987703	T	C	9.12276e-05	Apolipoprotein B
rs62093612	18	0	55141974	A	G	9.12262e-05	Apolipoprotein B
rs114311594	1	0	25707692	A	C	9.12554e-05	Apolipoprotein B
rs11777402	8	0	144995736	A	G	9.08856e-05	Apolipoprotein B
rs76644155	15	0	91916854	T	G	9.11389e-05	Apolipoprotein B
rs6662814	1	0	47857075	A	G	9.11065e-05	Apolipoprotein B
rs10782363	6	0	105149713	G	C	9.09773e-05	Apolipoprotein B
rs9535503	13	0	51420354	T	C	9.09614e-05	Apolipoprotein B
rs78538967	19	0	19375822	C	T	9.09594e-05	Apolipoprotein B
rs62623713	1	0	110019439	G	A	9.09557e-05	Apolipoprotein B
rs7918636	10	0	73215525	A	G	9.09463e-05	Apolipoprotein B
rs11574129	12	0	48237303	G	A	9.09434e-05	Apolipoprotein B
rs34182743	19	0	49387033	T	C	9.09431e-05	Apolipoprotein B
rs76650654	1	0	163527360	G	A	9.09332e-05	Apolipoprotein B
rs73222328	3	0	131526063	G	A	9.09252e-05	Apolipoprotein B
rs6931628	6	0	33844186	G	A	9.09206e-05	Apolipoprotein B
rs11083767	19	0	45715680	C	T	9.09192e-05	Apolipoprotein B
rs112960282	1	0	55233145	T	C	9.09148e-05	Apolipoprotein B
rs12903066	15	0	83712603	C	T	9.09132e-05	Apolipoprotein B
rs12336229	9	0	84139376	A	G	9.09114e-05	Apolipoprotein B
rs76741562	1	0	172789682	A	T	9.0907e-05	Apolipoprotein B
rs200804923	5	0	79854994	C	T	9.09979e-05	Apolipoprotein B
rs3852691	16	0	69364030	A	G	9.09999e-05	Apolipoprotein B
rs114467365	5	0	78713923	C	T	9.10148e-05	Apolipoprotein B
rs76932052	12	0	53537381	T	C	9.10158e-05	Apolipoprotein B
rs114834165	1	0	62660991	A	T	9.10974e-05	Apolipoprotein B
rs11880936	19	0	908648	A	G	9.10891e-05	Apolipoprotein B
rs532499	13	0	30165465	T	C	9.10752e-05	Apolipoprotein B
rs139776319	1	0	149783886	T	C	9.1073e-05	Apolipoprotein B
rs77006054	11	0	35190469	T	C	9.10688e-05	Apolipoprotein B
rs115263590	3	0	122277539	C	T	9.10623e-05	Apolipoprotein B
rs79240667	14	0	95191262	C	T	9.10569e-05	Apolipoprotein B
rs145604316	11	0	10483071	T	C	9.11301e-05	Apolipoprotein B
rs56171384	9	0	138173696	C	T	9.10563e-05	Apolipoprotein B
rs77657053	5	0	87303552	A	G	9.10454e-05	Apolipoprotein B
rs56095151	1	0	24684101	T	C	9.10392e-05	Apolipoprotein B
rs4942423	13	0	32899468	T	G	9.10383e-05	Apolipoprotein B
rs73591176	13	0	108195744	T	C	9.10344e-05	Apolipoprotein B
rs7209248	17	0	2696336	C	T	9.10331e-05	Apolipoprotein B
rs61756355	11	0	5632018	A	C	9.1032e-05	Apolipoprotein B
rs117053076	12	0	121714945	A	G	9.103e-05	Apolipoprotein B
Affx-89021776	19	0	45748841	T	C	9.10552e-05	Apolipoprotein B
rs77909272	20	0	44229811	C	T	9.12941e-05	Apolipoprotein B
rs77123299	16	0	84003147	A	G	9.03933e-05	Apolipoprotein B
rs3735805	8	0	141577522	T	C	9.03846e-05	Apolipoprotein B
rs3010108	1	0	27297312	A	G	8.98127e-05	Apolipoprotein B
rs10854172	20	0	45227523	C	T	8.98077e-05	Apolipoprotein B
rs74811839	2	0	21763581	A	G	8.98047e-05	Apolipoprotein B
Affx-80299335	19	0	35249940	TAA	T	8.98016e-05	Apolipoprotein B
rs117788885	17	0	68048362	A	G	8.98003e-05	Apolipoprotein B
rs62391629	6	0	1944345	A	G	8.97862e-05	Apolipoprotein B
rs2265308	10	0	104491114	T	C	8.97855e-05	Apolipoprotein B
rs17064750	18	0	55979045	T	C	8.97838e-05	Apolipoprotein B
rs35917093	2	0	242393087	T	C	8.97805e-05	Apolipoprotein B
rs12929911	16	0	82413295	G	A	8.97724e-05	Apolipoprotein B
rs71422358	2	0	62911256	A	G	8.97595e-05	Apolipoprotein B
rs56128293	10	0	115131210	G	C	8.97584e-05	Apolipoprotein B
rs35234584	9	0	89004058	T	C	8.97474e-05	Apolipoprotein B
rs11608105	11	0	115251190	T	C	8.97472e-05	Apolipoprotein B
rs1557112	10	0	6263912	C	T	8.97272e-05	Apolipoprotein B
rs61193809	2	0	11055652	T	C	8.98347e-05	Apolipoprotein B
rs138474502	1	0	155408644	A	G	8.98392e-05	Apolipoprotein B
rs12037380	1	0	109400046	C	A	8.98442e-05	Apolipoprotein B
rs7894520	10	0	72396831	A	G	8.9846e-05	Apolipoprotein B
rs28897701	13	0	32893369	C	G	8.99221e-05	Apolipoprotein B
rs6536538	4	0	161724181	C	T	8.99176e-05	Apolipoprotein B
rs7084941	10	0	3482498	G	A	8.99036e-05	Apolipoprotein B
rs71434923	13	0	61278860	C	A	8.99e-05	Apolipoprotein B
rs74580987	3	0	53521621	G	A	8.98936e-05	Apolipoprotein B
rs76349630	10	0	62315425	T	C	8.98932e-05	Apolipoprotein B
rs40015	5	0	68084208	G	T	8.9891e-05	Apolipoprotein B
rs184828	13	0	49495712	T	C	8.97264e-05	Apolipoprotein B
rs199801260	19	0	4207293	C	T	8.98898e-05	Apolipoprotein B
rs144673138	14	0	105752675	T	C	8.98787e-05	Apolipoprotein B
rs72777341	2	0	10822466	C	T	8.98764e-05	Apolipoprotein B
rs724162	6	0	151108413	A	G	8.98754e-05	Apolipoprotein B
rs1814982	3	0	147000266	C	T	8.98671e-05	Apolipoprotein B
rs35106910	19	0	45284266	C	A	8.98662e-05	Apolipoprotein B
rs201688913	16	0	72110783	A	G	8.98651e-05	Apolipoprotein B
rs60097576	11	0	122582976	C	T	8.98563e-05	Apolipoprotein B
rs72893763	11	0	42833005	G	A	8.98877e-05	Apolipoprotein B
rs892020	19	0	13267185	G	T	8.99229e-05	Apolipoprotein B
rs4902630	14	0	69142390	G	A	8.97223e-05	Apolipoprotein B
rs10510382	3	0	7997953	C	T	8.97156e-05	Apolipoprotein B
rs75672055	15	0	58696281	G	C	8.95796e-05	Apolipoprotein B
rs77403045	10	0	116642115	T	C	8.95732e-05	Apolipoprotein B
rs142784420	11	0	45703119	G	T	8.95625e-05	Apolipoprotein B
rs75390534	11	0	120388512	T	C	8.95553e-05	Apolipoprotein B
rs74565099	14	0	102186840	A	C	8.95465e-05	Apolipoprotein B
rs117223820	16	0	84114906	T	C	8.9546e-05	Apolipoprotein B
rs61742332	7	0	98857884	G	A	8.9546e-05	Apolipoprotein B
rs79834517	7	0	26041237	C	T	8.95433e-05	Apolipoprotein B
rs17261333	8	0	59339186	G	A	8.95388e-05	Apolipoprotein B
rs75475802	19	0	45104160	C	G	8.95363e-05	Apolipoprotein B
rs78390789	16	0	58218516	C	T	8.95281e-05	Apolipoprotein B
rs142936491	19	0	45868145	A	G	8.95101e-05	Apolipoprotein B
rs12472977	2	0	45965038	T	C	8.95009e-05	Apolipoprotein B
rs17041868	2	0	111894720	C	T	8.94977e-05	Apolipoprotein B
rs3094246	5	0	74817394	G	A	8.94758e-05	Apolipoprotein B
rs73010677	19	0	20112840	T	C	8.96028e-05	Apolipoprotein B
rs10505529	8	0	130001033	C	T	8.96192e-05	Apolipoprotein B
rs75564661	2	0	3032487	A	G	8.96199e-05	Apolipoprotein B
rs17273183	19	0	54296188	C	T	8.96324e-05	Apolipoprotein B
rs60949950	16	0	970803	A	G	8.97113e-05	Apolipoprotein B
rs73021246	6	0	161767324	A	G	8.97015e-05	Apolipoprotein B
rs156866	1	0	16828019	C	T	8.97011e-05	Apolipoprotein B
rs78039253	11	0	16797304	A	C	8.96913e-05	Apolipoprotein B
rs142762586	1	0	31764713	C	CAAG	8.96908e-05	Apolipoprotein B
rs10401973	19	0	45903406	C	T	8.96898e-05	Apolipoprotein B
rs12550790	8	0	110659239	A	G	8.96838e-05	Apolipoprotein B
rs117497221	15	0	75023679	T	C	8.9721e-05	Apolipoprotein B
rs79461082	18	0	35373090	T	C	8.96709e-05	Apolipoprotein B
rs72981641	19	0	1340260	T	C	8.96519e-05	Apolipoprotein B
rs888789	5	0	74988369	G	A	8.96509e-05	Apolipoprotein B
rs117056140	12	0	29141638	T	C	8.96505e-05	Apolipoprotein B
rs114930635	9	0	110495698	T	C	8.96463e-05	Apolipoprotein B
rs117794059	9	0	102805718	T	C	8.96387e-05	Apolipoprotein B
rs12326639	18	0	1485656	C	G	8.96378e-05	Apolipoprotein B
rs118149516	12	0	33051032	C	T	8.96348e-05	Apolipoprotein B
rs117406702	7	0	100346094	A	G	8.96576e-05	Apolipoprotein B
Affx-52233458	21	0	10914438	C	A	9.03891e-05	Apolipoprotein B
Affx-22897832	3	0	8794545	T	G	8.99272e-05	Apolipoprotein B
rs8069573	17	0	13092992	T	C	8.99309e-05	Apolipoprotein B
rs907611	11	0	1874072	A	G	9.02612e-05	Apolipoprotein B
rs9749384	19	0	11834721	C	T	9.02601e-05	Apolipoprotein B
rs77532868	10	0	88081438	T	C	9.02582e-05	Apolipoprotein B
rs72846621	17	0	21287444	T	C	9.02536e-05	Apolipoprotein B
rs7616785	3	0	122072879	A	G	9.02491e-05	Apolipoprotein B
rs4712627	6	0	21701892	T	C	9.02356e-05	Apolipoprotein B
rs16843928	1	0	234865288	A	G	9.02329e-05	Apolipoprotein B
rs77828056	8	0	31516716	A	G	9.02216e-05	Apolipoprotein B
rs73050914	19	0	48983253	C	T	9.02115e-05	Apolipoprotein B
rs117356834	17	0	7051255	A	G	9.02095e-05	Apolipoprotein B
rs17709159	17	0	38738153	G	A	9.02078e-05	Apolipoprotein B
rs1552238	5	0	125862248	A	G	9.02035e-05	Apolipoprotein B
rs75676647	7	0	101350609	A	G	9.02033e-05	Apolipoprotein B
rs9301289	13	0	108987817	A	G	9.01759e-05	Apolipoprotein B
rs79460410	11	0	60777914	T	C	9.01708e-05	Apolipoprotein B
rs145002349	2	0	20974689	T	C	9.0266e-05	Apolipoprotein B
rs117424307	9	0	83189397	A	G	9.02745e-05	Apolipoprotein B
rs200031957	16	0	27752085	G	A	9.02779e-05	Apolipoprotein B
rs4718980	7	0	70135261	C	T	9.028e-05	Apolipoprotein B
rs10262791	7	0	36335759	G	A	9.03832e-05	Apolipoprotein B
rs6786748	3	0	2175896	A	G	9.03767e-05	Apolipoprotein B
rs77079071	8	0	59408170	A	G	9.03704e-05	Apolipoprotein B
rs76916674	16	0	78957505	A	G	9.03686e-05	Apolipoprotein B
rs114766274	4	0	152230379	C	A	9.03572e-05	Apolipoprotein B
rs112455998	12	0	124198360	T	A	9.03466e-05	Apolipoprotein B
rs59723330	2	0	118689345	C	T	9.03456e-05	Apolipoprotein B
rs78073763	19	0	45649838	G	T	9.01643e-05	Apolipoprotein B
rs1653607	12	0	121707036	C	T	9.03365e-05	Apolipoprotein B
rs1381713	11	0	23500771	G	A	9.03253e-05	Apolipoprotein B
rs34906255	14	0	71104786	T	C	9.03188e-05	Apolipoprotein B
rs78446200	4	0	75895283	T	C	9.03145e-05	Apolipoprotein B
rs114928120	5	0	103832903	T	C	9.03107e-05	Apolipoprotein B
Affx-11769250	15	0	58825633	T	C	9.03059e-05	Apolipoprotein B
rs12073209	1	0	27381612	T	G	9.02924e-05	Apolipoprotein B
rs73053588	19	0	49106461	A	G	9.02826e-05	Apolipoprotein B
rs41267164	1	0	177939593	A	G	9.03305e-05	Apolipoprotein B
rs111379855	20	0	40865965	A	G	8.99281e-05	Apolipoprotein B
rs72992572	11	0	75986521	T	C	9.01643e-05	Apolipoprotein B
rs12825176	12	0	53513165	C	T	9.01593e-05	Apolipoprotein B
rs13165613	5	0	176238795	G	A	8.99894e-05	Apolipoprotein B
rs17697930	10	0	103563470	G	A	8.99887e-05	Apolipoprotein B
rs532648	17	0	26864302	C	G	8.99864e-05	Apolipoprotein B
rs2039956	1	0	221344529	A	C	8.99848e-05	Apolipoprotein B
rs2734459	19	0	44928885	C	A	8.99803e-05	Apolipoprotein B
rs496958	11	0	116528876	C	T	8.99751e-05	Apolipoprotein B
rs6963924	7	0	2347753	T	C	8.99732e-05	Apolipoprotein B
rs35741702	8	0	69146138	C	T	8.99728e-05	Apolipoprotein B
rs9456350	6	0	159167285	A	G	8.99722e-05	Apolipoprotein B
rs76707595	3	0	29020602	T	C	8.99714e-05	Apolipoprotein B
rs41266771	6	0	25966909	T	G	8.99618e-05	Apolipoprotein B
rs79561368	2	0	136268096	A	G	8.99594e-05	Apolipoprotein B
rs16833840	2	0	137116544	A	G	8.99462e-05	Apolipoprotein B
rs206854	2	0	31616749	A	G	8.99386e-05	Apolipoprotein B
rs77682056	5	0	76444766	C	T	8.99378e-05	Apolipoprotein B
rs13159648	5	0	80467069	G	T	8.99939e-05	Apolipoprotein B
rs58106854	19	0	45925323	C	T	8.99996e-05	Apolipoprotein B
rs12910984	15	0	78891627	G	A	9.00044e-05	Apolipoprotein B
rs8057739	16	0	81550074	A	G	9.00053e-05	Apolipoprotein B
rs3800316	6	0	27256102	C	A	9.01568e-05	Apolipoprotein B
rs6928317	6	0	16960978	A	G	9.015e-05	Apolipoprotein B
rs6050424	20	0	25177987	A	G	9.01479e-05	Apolipoprotein B
rs17704818	7	0	41609934	C	T	9.01354e-05	Apolipoprotein B
rs860698	12	0	50486322	C	T	9.01353e-05	Apolipoprotein B
rs71628224	1	0	177003043	A	G	9.01327e-05	Apolipoprotein B
rs58435704	6	0	139872970	A	G	9.01125e-05	Apolipoprotein B
rs17736177	9	0	114618075	C	A	9.01596e-05	Apolipoprotein B
rs10973134	9	0	36944788	T	C	9.01064e-05	Apolipoprotein B
rs1441093	2	0	234272484	A	G	9.00679e-05	Apolipoprotein B
rs77966203	10	0	33918552	G	A	9.00547e-05	Apolipoprotein B
rs72789629	2	0	21485848	T	C	9.00416e-05	Apolipoprotein B
rs6044351	20	0	16780700	C	A	9.00318e-05	Apolipoprotein B
rs2116857	19	0	32267705	G	A	9.00199e-05	Apolipoprotein B
rs62022693	15	0	64654008	G	C	9.00115e-05	Apolipoprotein B
rs4764004	12	0	13663806	A	C	9.00062e-05	Apolipoprotein B
rs77443885	3	0	13525410	G	A	9.00706e-05	Apolipoprotein B
rs77047594	16	0	79156561	C	T	9.12955e-05	Apolipoprotein B
rs11738385	5	0	84021105	C	T	9.12965e-05	Apolipoprotein B
rs11103306	9	0	138961722	G	A	9.13147e-05	Apolipoprotein B
rs4938267	11	0	116272249	T	C	9.25868e-05	Apolipoprotein B
rs13192148	6	0	10922552	A	G	9.25849e-05	Apolipoprotein B
rs77752564	20	0	39106402	A	G	9.25831e-05	Apolipoprotein B
rs11965250	6	0	157466508	A	G	9.25822e-05	Apolipoprotein B
rs2739093	12	0	12028157	G	T	9.25721e-05	Apolipoprotein B
rs11641525	16	0	89691310	A	G	9.25716e-05	Apolipoprotein B
rs57587560	4	0	3481524	A	G	9.25557e-05	Apolipoprotein B
rs79740215	5	0	133285518	A	G	9.25557e-05	Apolipoprotein B
rs114846776	3	0	132086050	G	A	9.25527e-05	Apolipoprotein B
rs56282241	16	0	64602101	A	G	9.25296e-05	Apolipoprotein B
rs2046701	4	0	27211040	C	A	9.25293e-05	Apolipoprotein B
rs140322280	7	0	74564043	C	T	9.25181e-05	Apolipoprotein B
rs62189900	2	0	239651629	A	G	9.25088e-05	Apolipoprotein B
rs56234146	7	0	66988954	T	C	9.2483e-05	Apolipoprotein B
rs1229702	5	0	136709149	C	T	9.24827e-05	Apolipoprotein B
rs4328458	16	0	86424293	A	G	9.25883e-05	Apolipoprotein B
rs117600340	11	0	112940892	G	A	9.26036e-05	Apolipoprotein B
rs16831235	2	0	135745129	A	G	9.26167e-05	Apolipoprotein B
rs78955471	3	0	107699938	G	A	9.26226e-05	Apolipoprotein B
rs117257930	9	0	138750182	T	G	9.27521e-05	Apolipoprotein B
rs1042116	6	0	32798548	A	G	9.27304e-05	Apolipoprotein B
rs11709948	3	0	69866544	T	C	9.27167e-05	Apolipoprotein B
rs117915809	19	0	28721326	C	G	9.27056e-05	Apolipoprotein B
rs4945140	11	0	76785452	A	G	9.27027e-05	Apolipoprotein B
rs12310661	12	0	119423322	T	C	9.26961e-05	Apolipoprotein B
rs79098649	15	0	53414649	C	G	9.26949e-05	Apolipoprotein B
rs41290271	10	0	7604791	T	C	9.24715e-05	Apolipoprotein B
rs7246785	19	0	43876891	A	G	9.26791e-05	Apolipoprotein B
rs4482318	16	0	73142883	T	C	9.26704e-05	Apolipoprotein B
rs76855057	1	0	165025563	C	T	9.26589e-05	Apolipoprotein B
rs11578466	1	0	221057739	G	C	9.26567e-05	Apolipoprotein B
rs2956445	12	0	119173549	C	T	9.26539e-05	Apolipoprotein B
rs12115733	9	0	34637416	T	C	9.26521e-05	Apolipoprotein B
rs144147284	6	0	31931747	A	G	9.26451e-05	Apolipoprotein B
rs112661878	16	0	83965750	T	C	9.26313e-05	Apolipoprotein B
rs200231984	9	0	135946483	T	C	9.26758e-05	Apolipoprotein B
rs180047	5	0	78252522	C	T	9.27602e-05	Apolipoprotein B
rs142358325	9	0	140139138	A	G	9.24698e-05	Apolipoprotein B
rs16897546	8	0	100664856	A	C	9.24617e-05	Apolipoprotein B
rs4144071	7	0	98124854	C	T	9.2328e-05	Apolipoprotein B
rs73047580	19	0	48842083	A	G	9.23269e-05	Apolipoprotein B
rs932316	6	0	25641200	C	T	9.23236e-05	Apolipoprotein B
rs4843173	16	0	86615269	T	C	9.23175e-05	Apolipoprotein B
rs6682038	1	0	211645490	A	G	9.23097e-05	Apolipoprotein B
rs74676158	9	0	12085464	T	C	9.23068e-05	Apolipoprotein B
rs75356863	16	0	79075475	G	A	9.23058e-05	Apolipoprotein B
rs11908517	20	0	56025828	A	C	9.23053e-05	Apolipoprotein B
rs137992076	4	0	38831007	T	C	9.23046e-05	Apolipoprotein B
rs17008363	4	0	125475173	G	A	9.23028e-05	Apolipoprotein B
rs79234115	7	0	3857994	T	C	9.22994e-05	Apolipoprotein B
rs74018195	16	0	53771105	C	T	9.22948e-05	Apolipoprotein B
rs17319425	7	0	25962870	T	G	9.22933e-05	Apolipoprotein B
rs76932560	8	0	66183573	A	G	9.22878e-05	Apolipoprotein B
rs12945290	17	0	66378997	C	T	9.22826e-05	Apolipoprotein B
rs7775825	6	0	7692278	A	G	9.23353e-05	Apolipoprotein B
rs12140479	1	0	70823238	C	A	9.2346e-05	Apolipoprotein B
rs929100	6	0	164589462	C	T	9.23499e-05	Apolipoprotein B
rs114499286	2	0	43508519	C	T	9.23522e-05	Apolipoprotein B
rs62520125	8	0	65917049	A	G	9.24536e-05	Apolipoprotein B
rs74428042	12	0	112056680	C	A	9.2449e-05	Apolipoprotein B
rs1349288	2	0	62376735	C	A	9.24462e-05	Apolipoprotein B
rs9308631	2	0	112442431	G	A	9.24445e-05	Apolipoprotein B
rs77552431	7	0	82020414	T	C	9.2441e-05	Apolipoprotein B
rs13280337	8	0	72717901	C	T	9.24388e-05	Apolipoprotein B
rs881152	5	0	172198555	A	G	9.24316e-05	Apolipoprotein B
rs202139169	17	0	72578429	C	T	9.24637e-05	Apolipoprotein B
rs150312765	2	0	21229000	A	G	9.24027e-05	Apolipoprotein B
rs7218948	17	0	851888	A	G	9.23968e-05	Apolipoprotein B
rs2971581	12	0	102713898	G	A	9.23848e-05	Apolipoprotein B
rs34191975	2	0	207894728	G	A	9.23801e-05	Apolipoprotein B
rs1365159	4	0	75976206	C	A	9.23746e-05	Apolipoprotein B
rs79213748	6	0	34186188	T	C	9.2366e-05	Apolipoprotein B
rs62131332	19	0	799392	T	C	9.23567e-05	Apolipoprotein B
rs10509305	10	0	70645376	C	A	9.23555e-05	Apolipoprotein B
rs75315310	1	0	235117579	T	C	9.24023e-05	Apolipoprotein B
rs2029158	2	0	108720801	A	G	9.22809e-05	Apolipoprotein B
rs73046484	19	0	39663472	C	T	9.27642e-05	Apolipoprotein B
rs17480400	2	0	40094801	G	A	9.27685e-05	Apolipoprotein B
rs77773672	10	0	18335474	T	G	9.31737e-05	Apolipoprotein B
rs10968576	9	0	28414339	G	A	9.31732e-05	Apolipoprotein B
rs61341131	11	0	70246956	A	C	9.31604e-05	Apolipoprotein B
rs111658275	2	0	226610333	G	A	9.31565e-05	Apolipoprotein B
rs4609432	1	0	221443609	C	T	9.31563e-05	Apolipoprotein B
rs3783011	13	0	99081156	T	C	9.31526e-05	Apolipoprotein B
rs11539433	12	0	53586255	A	G	9.31448e-05	Apolipoprotein B
rs12189936	6	0	164058264	A	G	9.31398e-05	Apolipoprotein B
rs4693802	4	0	87979212	G	A	9.31347e-05	Apolipoprotein B
rs10435589	8	0	59171270	A	G	9.31218e-05	Apolipoprotein B
rs1243459	14	0	21499054	A	G	9.31147e-05	Apolipoprotein B
rs12602314	17	0	9089063	C	T	9.3086e-05	Apolipoprotein B
rs79506043	5	0	65739866	A	C	9.30753e-05	Apolipoprotein B
rs9913528	17	0	66145045	G	T	9.30748e-05	Apolipoprotein B
rs7802742	7	0	28292882	T	C	9.30692e-05	Apolipoprotein B
rs118156546	13	0	27418133	T	G	9.31808e-05	Apolipoprotein B
rs1981075	9	0	11124108	A	G	9.31846e-05	Apolipoprotein B
rs76484775	12	0	124572307	T	C	9.31852e-05	Apolipoprotein B
rs111541484	16	0	84707138	A	G	9.31964e-05	Apolipoprotein B
rs116813256	5	0	87031411	A	G	9.32922e-05	Apolipoprotein B
rs145084767	2	0	234580588	A	G	9.32699e-05	Apolipoprotein B
rs118175241	2	0	28779089	T	C	9.32692e-05	Apolipoprotein B
rs80085204	2	0	20925246	C	G	9.32683e-05	Apolipoprotein B
rs1055251	20	0	52560784	A	G	9.32632e-05	Apolipoprotein B
rs35741	5	0	5826272	G	T	9.32567e-05	Apolipoprotein B
rs111906317	6	0	7258314	C	T	9.32489e-05	Apolipoprotein B
rs17785016	7	0	66727789	T	C	9.305e-05	Apolipoprotein B
rs117824764	17	0	64136331	T	C	9.32464e-05	Apolipoprotein B
rs80092294	12	0	120220593	A	G	9.32432e-05	Apolipoprotein B
rs112441791	12	0	4975156	A	G	9.32334e-05	Apolipoprotein B
rs11211645	2	0	1412581	G	A	9.32235e-05	Apolipoprotein B
rs35793236	8	0	135822364	C	T	9.32162e-05	Apolipoprotein B
rs73199672	8	0	9132496	C	G	9.32124e-05	Apolipoprotein B
rs11169735	12	0	51566350	T	C	9.32115e-05	Apolipoprotein B
rs146265957	19	0	49398341	A	G	9.31983e-05	Apolipoprotein B
rs147352564	1	0	16475173	A	G	9.32445e-05	Apolipoprotein B
rs72758072	15	0	94057384	C	A	9.27654e-05	Apolipoprotein B
rs67439072	11	0	2449620	T	C	9.30492e-05	Apolipoprotein B
rs74496687	3	0	129242436	G	A	9.30341e-05	Apolipoprotein B
rs34955667	19	0	40171474	T	C	9.28693e-05	Apolipoprotein B
rs11810217	1	0	93148377	T	C	9.28662e-05	Apolipoprotein B
rs4978855	9	0	112654177	G	A	9.28591e-05	Apolipoprotein B
rs115749410	3	0	144942813	G	A	9.28557e-05	Apolipoprotein B
rs1265095	6	0	31106643	G	A	9.28512e-05	Apolipoprotein B
rs114296381	15	0	99240491	T	C	9.28505e-05	Apolipoprotein B
rs755851	11	0	130682921	T	C	9.28457e-05	Apolipoprotein B
rs9901673	17	0	7484101	A	C	9.28335e-05	Apolipoprotein B
rs76670968	6	0	128226193	A	G	9.28244e-05	Apolipoprotein B
rs885683	19	0	18244690	A	G	9.28131e-05	Apolipoprotein B
rs75597872	17	0	12529097	G	A	9.28106e-05	Apolipoprotein B
rs77590241	2	0	5349128	A	C	9.28024e-05	Apolipoprotein B
rs17782052	14	0	74086415	A	G	9.28012e-05	Apolipoprotein B
rs11065791	12	0	111460000	A	G	9.27851e-05	Apolipoprotein B
rs6511047	19	0	19772373	G	A	9.27769e-05	Apolipoprotein B
rs71424347	2	0	121211206	C	T	9.28711e-05	Apolipoprotein B
rs11136273	8	0	144302228	A	G	9.28767e-05	Apolipoprotein B
rs16879532	6	0	88250390	T	C	9.28968e-05	Apolipoprotein B
rs62407243	6	0	30505000	C	T	9.28999e-05	Apolipoprotein B
rs116948137	19	0	46036996	G	C	9.30187e-05	Apolipoprotein B
rs191087848	10	0	132150694	A	G	9.30168e-05	Apolipoprotein B
rs74598075	2	0	117857997	G	A	9.30123e-05	Apolipoprotein B
rs113453449	12	0	127876570	A	G	9.30075e-05	Apolipoprotein B
rs1388555	3	0	22225723	T	C	9.29901e-05	Apolipoprotein B
rs182658214	5	0	41818907	A	T	9.2988e-05	Apolipoprotein B
rs72795112	16	0	72920754	A	C	9.29873e-05	Apolipoprotein B
rs8125581	20	0	44639243	A	G	9.30376e-05	Apolipoprotein B
rs7861949	9	0	19464445	G	A	9.29793e-05	Apolipoprotein B
rs1509849	8	0	131778872	G	A	9.29351e-05	Apolipoprotein B
rs9911770	17	0	67212768	C	T	9.29254e-05	Apolipoprotein B
rs115372127	4	0	79982981	A	G	9.29184e-05	Apolipoprotein B
rs141644834	19	0	19751344	T	C	9.29164e-05	Apolipoprotein B
rs3772219	3	0	56771251	C	A	9.29084e-05	Apolipoprotein B
rs12052288	2	0	212354995	G	A	9.29049e-05	Apolipoprotein B
rs477838	11	0	32101281	G	A	9.29031e-05	Apolipoprotein B
rs34002211	6	0	15441643	C	T	9.29639e-05	Apolipoprotein B
rs71332567	21	0	38676646	C	T	9.22773e-05	Apolipoprotein B
rs117119394	16	0	60418279	T	G	9.22742e-05	Apolipoprotein B
rs72822248	16	0	80551827	T	C	9.22685e-05	Apolipoprotein B
rs73069557	12	0	29651771	G	T	9.16794e-05	Apolipoprotein B
rs16963103	19	0	30106275	A	G	9.16765e-05	Apolipoprotein B
rs66852512	3	0	25516591	A	G	9.1664e-05	Apolipoprotein B
rs8015976	14	0	74055115	G	A	9.16604e-05	Apolipoprotein B
rs76444468	17	0	71383025	T	C	9.16524e-05	Apolipoprotein B
rs74079226	13	0	50978556	T	C	9.16458e-05	Apolipoprotein B
rs45535938	2	0	234601755	T	C	9.16447e-05	Apolipoprotein B
rs12554596	9	0	37002142	G	A	9.16154e-05	Apolipoprotein B
rs9263957	6	0	31184175	A	G	9.16128e-05	Apolipoprotein B
rs1872078	17	0	71490248	A	G	9.16047e-05	Apolipoprotein B
rs206962	12	0	120855709	C	T	9.15968e-05	Apolipoprotein B
rs813139	4	0	145858473	G	A	9.15936e-05	Apolipoprotein B
rs12581906	12	0	20468094	A	G	9.15855e-05	Apolipoprotein B
rs55736490	8	0	98659990	G	C	9.1576e-05	Apolipoprotein B
rs12438387	15	0	47981025	A	G	9.1576e-05	Apolipoprotein B
rs61937838	12	0	39262680	T	C	9.16828e-05	Apolipoprotein B
rs190721473	11	0	61788827	T	C	9.16838e-05	Apolipoprotein B
rs76792724	1	0	110667810	T	G	9.16915e-05	Apolipoprotein B
rs61939977	12	0	128876081	A	C	9.16979e-05	Apolipoprotein B
rs11732531	4	0	58882863	G	T	9.1767e-05	Apolipoprotein B
rs737640	9	0	121840391	G	A	9.17613e-05	Apolipoprotein B
rs58799608	13	0	114556412	A	G	9.17595e-05	Apolipoprotein B
rs62527486	8	0	141252201	A	G	9.17578e-05	Apolipoprotein B
rs77681383	4	0	76049693	C	G	9.1753e-05	Apolipoprotein B
rs75310666	15	0	67411020	G	A	9.17485e-05	Apolipoprotein B
rs61754640	1	0	109446750	A	G	9.1746e-05	Apolipoprotein B
rs76889365	14	0	30687621	A	G	9.15692e-05	Apolipoprotein B
rs113566355	13	0	102966748	A	G	9.17352e-05	Apolipoprotein B
rs73588585	6	0	160380773	T	C	9.17259e-05	Apolipoprotein B
rs115245160	2	0	116730253	G	A	9.17216e-05	Apolipoprotein B
rs11075393	16	0	18009834	C	A	9.17104e-05	Apolipoprotein B
rs115606637	5	0	153846922	C	G	9.17062e-05	Apolipoprotein B
rs72981772	11	0	94948126	C	T	9.16996e-05	Apolipoprotein B
rs202038770	19	0	50100965	A	G	9.16994e-05	Apolipoprotein B
rs1422668	5	0	158506134	G	A	9.16988e-05	Apolipoprotein B
rs114748236	2	0	165305687	A	G	9.17345e-05	Apolipoprotein B
rs1321907	6	0	23640810	T	C	9.17835e-05	Apolipoprotein B
rs140547653	15	0	40583223	T	G	9.15527e-05	Apolipoprotein B
rs116923218	19	0	48463006	C	T	9.15251e-05	Apolipoprotein B
rs11195119	10	0	112166205	G	T	9.14017e-05	Apolipoprotein B
rs17735978	8	0	117555103	A	G	9.1395e-05	Apolipoprotein B
rs115147699	7	0	154580565	G	A	9.13926e-05	Apolipoprotein B
rs17149736	8	0	9174726	C	T	9.1384e-05	Apolipoprotein B
rs117930966	6	0	99271498	A	G	9.13827e-05	Apolipoprotein B
rs2693053	3	0	114011019	A	C	9.13814e-05	Apolipoprotein B
rs117502439	11	0	6312774	T	C	9.13803e-05	Apolipoprotein B
rs73047224	19	0	41879400	A	G	9.13792e-05	Apolipoprotein B
rs11048658	12	0	26850168	G	T	9.13766e-05	Apolipoprotein B
rs4450798	3	0	13737000	T	G	9.13639e-05	Apolipoprotein B
rs35202705	16	0	82411981	G	A	9.136e-05	Apolipoprotein B
rs10508184	13	0	107840018	C	T	9.13543e-05	Apolipoprotein B
rs78207717	15	0	43041889	A	G	9.13524e-05	Apolipoprotein B
rs79231491	8	0	59168453	T	C	9.13463e-05	Apolipoprotein B
rs4849480	2	0	117217398	G	A	9.13414e-05	Apolipoprotein B
rs111382348	17	0	67988763	C	G	9.14099e-05	Apolipoprotein B
rs143326783	19	0	18710506	T	C	9.14143e-05	Apolipoprotein B
rs73102269	5	0	52147308	A	C	9.1416e-05	Apolipoprotein B
rs7562028	2	0	105051172	G	A	9.1417e-05	Apolipoprotein B
rs72752250	1	0	234874340	A	G	9.15208e-05	Apolipoprotein B
rs17516383	19	0	54926182	A	G	9.15085e-05	Apolipoprotein B
rs139489350	13	0	78129323	G	A	9.15069e-05	Apolipoprotein B
rs71505923	9	0	73725151	C	T	9.15064e-05	Apolipoprotein B
rs201316378	11	0	124858023	G	A	9.14889e-05	Apolipoprotein B
rs73157553	7	0	131268848	A	G	9.14865e-05	Apolipoprotein B
rs184249	13	0	26510069	G	A	9.14711e-05	Apolipoprotein B
rs201973708	3	0	183518290	C	T	9.15271e-05	Apolipoprotein B
rs79106254	17	0	5678322	C	T	9.14666e-05	Apolipoprotein B
rs28620174	1	0	88122658	A	G	9.14566e-05	Apolipoprotein B
rs486829	11	0	95062882	C	T	9.1451e-05	Apolipoprotein B
rs73230935	8	0	28267160	T	G	9.14503e-05	Apolipoprotein B
rs11650217	17	0	1235727	A	G	9.14469e-05	Apolipoprotein B
rs3862235	1	0	56182031	A	C	9.14375e-05	Apolipoprotein B
rs76259523	14	0	70735955	A	G	9.14372e-05	Apolipoprotein B
rs12272404	11	0	7642431	C	T	9.14274e-05	Apolipoprotein B
rs75232794	8	0	58364207	T	C	9.14649e-05	Apolipoprotein B
rs74591776	7	0	107635158	C	T	9.1785e-05	Apolipoprotein B
rs10093885	8	0	110448635	G	A	9.17858e-05	Apolipoprotein B
rs76390066	7	0	140030836	A	G	9.1786e-05	Apolipoprotein B
rs55811648	17	0	47768915	T	G	9.21577e-05	Apolipoprotein B
rs117789270	7	0	115372900	T	G	9.21429e-05	Apolipoprotein B
rs76764527	12	0	102172916	T	C	9.21416e-05	Apolipoprotein B
rs2018040	7	0	34288276	A	G	9.21362e-05	Apolipoprotein B
rs925489	9	0	100546600	C	T	9.21267e-05	Apolipoprotein B
rs56173333	12	0	100782307	A	G	9.20874e-05	Apolipoprotein B
rs61832984	1	0	193908726	T	G	9.20597e-05	Apolipoprotein B
rs45552738	14	0	101365108	C	T	9.20538e-05	Apolipoprotein B
rs17663010	11	0	99309670	T	C	9.20535e-05	Apolipoprotein B
rs113822441	19	0	57108372	A	G	9.20419e-05	Apolipoprotein B
rs3732355	2	0	216245392	T	C	9.20296e-05	Apolipoprotein B
rs78284375	6	0	16658619	G	A	9.20282e-05	Apolipoprotein B
rs79758971	19	0	30883488	T	C	9.20266e-05	Apolipoprotein B
rs73737554	7	0	139964717	T	C	9.2026e-05	Apolipoprotein B
rs17679334	19	0	20116963	T	C	9.20258e-05	Apolipoprotein B
rs2803366	9	0	9687742	C	T	9.21648e-05	Apolipoprotein B
rs3886718	13	0	109149492	C	T	9.21697e-05	Apolipoprotein B
rs73067946	20	0	1070044	C	A	9.21826e-05	Apolipoprotein B
rs34000641	2	0	54081548	T	C	9.21849e-05	Apolipoprotein B
rs66777564	14	0	105760245	G	A	9.22665e-05	Apolipoprotein B
rs2483203	1	0	55540413	T	C	9.22624e-05	Apolipoprotein B
rs80024674	19	0	48786727	T	C	9.22595e-05	Apolipoprotein B
rs76746183	5	0	96691142	G	A	9.22593e-05	Apolipoprotein B
rs10669112	12	0	120126074	AAGG	A	9.22579e-05	Apolipoprotein B
rs642588	6	0	160411267	A	G	9.22506e-05	Apolipoprotein B
rs1057544	11	0	61281373	T	C	9.22473e-05	Apolipoprotein B
rs12893007	14	0	29899685	G	A	9.20226e-05	Apolipoprotein B
rs112950853	5	0	123016433	A	C	9.224e-05	Apolipoprotein B
rs7731315	5	0	78269464	T	C	9.22386e-05	Apolipoprotein B
rs74899732	18	0	53743014	G	T	9.22341e-05	Apolipoprotein B
rs78901132	5	0	179521635	T	C	9.22333e-05	Apolipoprotein B
rs8115280	20	0	39356528	G	T	9.22263e-05	Apolipoprotein B
rs4281379	1	0	234210250	C	G	9.22223e-05	Apolipoprotein B
rs72949953	2	0	214026384	A	G	9.22202e-05	Apolipoprotein B
rs77468633	10	0	4008321	G	A	9.22086e-05	Apolipoprotein B
rs17349602	2	0	222098917	A	G	9.22392e-05	Apolipoprotein B
rs73235544	4	0	42342068	C	T	9.20185e-05	Apolipoprotein B
rs73046788	19	0	49598198	T	C	9.20104e-05	Apolipoprotein B
rs73082491	12	0	31618838	G	A	9.2009e-05	Apolipoprotein B
rs117012252	17	0	67416153	T	G	9.18607e-05	Apolipoprotein B
rs76053908	2	0	19722957	A	C	9.18566e-05	Apolipoprotein B
rs1057141	6	0	32818774	C	T	9.18554e-05	Apolipoprotein B
rs80191807	11	0	122760375	C	T	9.18335e-05	Apolipoprotein B
rs79705128	6	0	100828672	A	G	9.18289e-05	Apolipoprotein B
rs74448991	18	0	55982599	T	C	9.18278e-05	Apolipoprotein B
rs8110527	19	0	56754111	T	G	9.18247e-05	Apolipoprotein B
rs146170087	19	0	30193654	C	T	9.18655e-05	Apolipoprotein B
rs113741239	12	0	60303887	G	A	9.182e-05	Apolipoprotein B
rs11097669	4	0	100486295	G	A	9.1814e-05	Apolipoprotein B
rs57263982	19	0	18726211	G	C	9.1814e-05	Apolipoprotein B
rs736289	19	0	33757062	C	T	9.18023e-05	Apolipoprotein B
rs35625655	1	0	47031542	A	G	9.17934e-05	Apolipoprotein B
rs141209031	7	0	72987681	T	C	9.17879e-05	Apolipoprotein B
rs6560501	9	0	78743863	A	G	9.1787e-05	Apolipoprotein B
rs4080890	17	0	68468079	G	C	9.17865e-05	Apolipoprotein B
rs72746927	15	0	84443493	A	G	9.18178e-05	Apolipoprotein B
rs9282801	17	0	26096473	A	C	9.33033e-05	Apolipoprotein B
rs6933958	6	0	43823689	C	T	9.18661e-05	Apolipoprotein B
rs111403605	19	0	41807845	A	G	9.18829e-05	Apolipoprotein B
rs7957619	12	0	110013879	A	G	9.20054e-05	Apolipoprotein B
rs41266817	6	0	26240711	T	C	9.2005e-05	Apolipoprotein B
rs2284165	6	0	30160055	G	C	9.20028e-05	Apolipoprotein B
rs4777733	15	0	92680070	G	T	9.19997e-05	Apolipoprotein B
rs41306658	13	0	32975676	T	C	9.19918e-05	Apolipoprotein B
rs78494460	19	0	9057468	A	T	9.19835e-05	Apolipoprotein B
rs62032510	16	0	756907	T	C	9.19657e-05	Apolipoprotein B
rs56222107	18	0	6624452	G	A	9.18779e-05	Apolipoprotein B
rs73018627	19	0	16448757	C	T	9.19634e-05	Apolipoprotein B
rs77516051	13	0	50475379	A	G	9.1944e-05	Apolipoprotein B
rs73235665	4	0	40658559	T	C	9.19261e-05	Apolipoprotein B
rs62326637	4	0	156021946	A	G	9.19196e-05	Apolipoprotein B
rs77926915	1	0	76681233	A	G	9.19187e-05	Apolipoprotein B
rs117901380	9	0	97377020	A	G	9.1905e-05	Apolipoprotein B
rs2413716	22	0	43162952	C	T	9.18986e-05	Apolipoprotein B
rs73011149	6	0	153011434	T	C	9.18916e-05	Apolipoprotein B
rs11874871	18	0	53011777	T	C	9.19601e-05	Apolipoprotein B
rs113989174	16	0	68792589	C	A	8.94746e-05	Apolipoprotein B
rs13202608	6	0	127483308	C	T	9.76405e-05	Apolipoprotein B
rs74881064	2	0	23943916	A	G	9.7642e-05	Apolipoprotein B
rs2665582	19	0	49087667	T	C	0.000104289	Apolipoprotein B
rs16983779	20	0	58882505	C	T	0.000104288	Apolipoprotein B
rs17783087	16	0	83910506	C	T	0.000104287	Apolipoprotein B
rs4482327	17	0	77331894	G	A	0.000104273	Apolipoprotein B
rs137990740	19	0	44681720	G	A	0.000104272	Apolipoprotein B
rs115035890	19	0	11312671	T	C	0.000104257	Apolipoprotein B
rs62125384	2	0	23701569	A	G	0.000104246	Apolipoprotein B
rs115278724	2	0	117839822	C	T	0.00010423	Apolipoprotein B
rs16921167	8	0	56036859	A	C	0.000104195	Apolipoprotein B
rs2526	9	0	34366782	T	C	0.000104194	Apolipoprotein B
rs17240097	15	0	58058661	G	T	0.000104182	Apolipoprotein B
rs9632689	7	0	102389124	T	C	0.000104174	Apolipoprotein B
rs78114390	6	0	128917843	G	A	0.000104165	Apolipoprotein B
rs76279912	18	0	21190050	C	T	0.000104144	Apolipoprotein B
rs35220474	19	0	30750368	T	C	0.000104135	Apolipoprotein B
rs7647556	3	0	21587590	G	A	0.000104296	Apolipoprotein B
rs145067819	6	0	32825089	T	C	0.000104304	Apolipoprotein B
rs6891001	5	0	2984374	T	G	0.000104309	Apolipoprotein B
rs9958028	18	0	74809685	G	A	0.000104311	Apolipoprotein B
rs10981210	9	0	114780290	C	T	0.000104454	Apolipoprotein B
rs62120574	19	0	45214777	T	C	0.000104451	Apolipoprotein B
rs78400164	10	0	104493432	T	C	0.000104446	Apolipoprotein B
rs9911277	17	0	41780484	A	G	0.000104427	Apolipoprotein B
rs3830174	1	0	167764468	G	A	0.000104392	Apolipoprotein B
rs79587328	19	0	57355291	T	C	0.000104391	Apolipoprotein B
rs73523154	8	0	9155030	A	G	0.000104389	Apolipoprotein B
rs35201073	1	0	55223744	C	G	0.000104128	Apolipoprotein B
rs4233683	2	0	22453726	A	C	0.000104386	Apolipoprotein B
rs116977480	6	0	107799555	G	T	0.000104361	Apolipoprotein B
rs75992606	6	0	35163974	A	C	0.000104357	Apolipoprotein B
rs6060750	20	0	34596371	T	C	0.000104352	Apolipoprotein B
rs284860	10	0	104572963	T	C	0.000104351	Apolipoprotein B
rs75504846	6	0	140107444	A	G	0.000104345	Apolipoprotein B
rs4667477	2	0	166006736	G	A	0.000104337	Apolipoprotein B
rs72845178	5	0	171605969	T	C	0.00010433	Apolipoprotein B
rs4696130	4	0	153010485	T	C	0.000104371	Apolipoprotein B
rs117917175	6	0	55738907	A	G	0.000104455	Apolipoprotein B
rs77080853	7	0	92176734	A	G	0.000104127	Apolipoprotein B
rs77617208	6	0	154464836	A	G	0.000104099	Apolipoprotein B
rs117332700	11	0	116514072	G	A	0.000103945	Apolipoprotein B
rs8104184	19	0	6569883	T	C	0.000103931	Apolipoprotein B
rs116645987	4	0	152942291	G	T	0.000103918	Apolipoprotein B
rs981123	5	0	136010114	T	C	0.00010391	Apolipoprotein B
rs2285595	12	0	120156408	G	A	0.000103903	Apolipoprotein B
Affx-2806450	10	0	134884037	T	G	0.00010388	Apolipoprotein B
rs17594891	4	0	31711140	G	T	0.000103874	Apolipoprotein B
rs74892889	2	0	166734340	T	C	0.000103874	Apolipoprotein B
rs72997200	19	0	19307797	T	C	0.00010386	Apolipoprotein B
rs2588743	4	0	67000772	C	T	0.000103835	Apolipoprotein B
rs6910753	6	0	159147751	G	A	0.00010382	Apolipoprotein B
rs797646	7	0	83490241	G	A	0.000103812	Apolipoprotein B
rs77667542	1	0	62072980	A	G	0.000103797	Apolipoprotein B
rs150079294	6	0	32180684	C	A	0.000103796	Apolipoprotein B
rs76981730	16	0	57328962	T	C	0.000103793	Apolipoprotein B
rs62273166	3	0	103119583	T	C	0.000103947	Apolipoprotein B
rs618475	15	0	62744419	A	C	0.000103948	Apolipoprotein B
rs11758285	6	0	161723705	T	C	0.000103964	Apolipoprotein B
rs7652788	3	0	171537598	A	G	0.000103986	Apolipoprotein B
rs12247592	10	0	94890629	C	T	0.000104083	Apolipoprotein B
rs17180957	7	0	66775701	G	A	0.000104082	Apolipoprotein B
rs60459176	3	0	178540901	A	C	0.000104079	Apolipoprotein B
rs4947019	6	0	110090049	G	C	0.000104068	Apolipoprotein B
rs58455980	4	0	55457459	A	G	0.000104055	Apolipoprotein B
rs10890613	11	0	106728357	T	C	0.000104054	Apolipoprotein B
rs17377148	1	0	61688018	G	T	0.000104053	Apolipoprotein B
rs6905006	6	0	10493771	C	T	0.000104099	Apolipoprotein B
rs118027496	11	0	17897201	C	T	0.000104033	Apolipoprotein B
rs11190995	10	0	103168358	C	T	0.000104024	Apolipoprotein B
rs705374	7	0	94900678	G	A	0.000104018	Apolipoprotein B
rs4755293	11	0	44884772	A	G	0.000103997	Apolipoprotein B
rs184319	8	0	55126346	G	A	0.000103993	Apolipoprotein B
rs10103634	8	0	19890612	A	G	0.000103993	Apolipoprotein B
rs142665035	7	0	97949583	A	G	0.000103992	Apolipoprotein B
rs118183497	10	0	94765977	C	T	0.000103992	Apolipoprotein B
rs11644692	16	0	65791452	C	T	0.000104028	Apolipoprotein B
Affx-32804467	8	0	92358773	G	A	0.000103783	Apolipoprotein B
rs17762878	8	0	128025053	G	A	0.000104465	Apolipoprotein B
rs75573227	5	0	87277558	T	C	0.000104475	Apolipoprotein B
rs7249861	19	0	15965715	A	C	0.0001051	Apolipoprotein B
rs12169967	22	0	26160737	C	G	0.000105091	Apolipoprotein B
rs72758097	15	0	94086557	G	A	0.000105088	Apolipoprotein B
rs78908374	2	0	118534850	A	G	0.000105084	Apolipoprotein B
rs76027652	15	0	59568113	C	T	0.000105059	Apolipoprotein B
rs9356691	6	0	19377015	A	G	0.000105028	Apolipoprotein B
rs1008031	20	0	45793531	G	A	0.000105027	Apolipoprotein B
rs10934891	3	0	129364197	C	T	0.000105005	Apolipoprotein B
Affx-80234307	8	0	19809316	C	G	0.000105001	Apolipoprotein B
rs115113889	6	0	39408882	G	A	0.000105	Apolipoprotein B
rs6045010	20	0	17763295	A	G	0.000104999	Apolipoprotein B
rs800874	8	0	116526973	T	C	0.000104989	Apolipoprotein B
rs80306376	2	0	61958426	C	T	0.000104971	Apolipoprotein B
Affx-89020644	11	0	61602373	T	C	0.000104956	Apolipoprotein B
rs740805	17	0	64871070	G	A	0.000104937	Apolipoprotein B
rs10860217	12	0	97872863	C	T	0.000105147	Apolipoprotein B
rs35620248	3	0	49737954	A	G	0.000105148	Apolipoprotein B
rs2271322	2	0	54871277	T	A	0.00010515	Apolipoprotein B
rs118063484	12	0	89817213	A	C	0.000105157	Apolipoprotein B
rs56186981	6	0	135459901	G	C	0.000105341	Apolipoprotein B
rs4712955	6	0	25684279	A	G	0.00010534	Apolipoprotein B
rs140481719	16	0	72845843	A	C	0.000105333	Apolipoprotein B
rs184786188	5	0	52028827	A	G	0.000105319	Apolipoprotein B
rs9467703	6	0	26318903	A	G	0.000105299	Apolipoprotein B
rs78266304	19	0	40788241	T	G	0.000105291	Apolipoprotein B
rs79847349	19	0	10920115	G	A	0.000105255	Apolipoprotein B
rs116826114	5	0	78141494	C	T	0.000104921	Apolipoprotein B
rs2697318	2	0	198092910	C	A	0.000105242	Apolipoprotein B
rs79525219	6	0	138827576	C	T	0.000105225	Apolipoprotein B
rs2634870	4	0	137817015	G	A	0.000105216	Apolipoprotein B
rs4666415	2	0	20720237	G	A	0.000105207	Apolipoprotein B
rs117424852	8	0	116735337	T	C	0.000105198	Apolipoprotein B
rs79181602	19	0	11300584	G	A	0.000105195	Apolipoprotein B
rs26848	16	0	2263516	G	A	0.000105192	Apolipoprotein B
rs68065995	2	0	46765807	G	T	0.000105169	Apolipoprotein B
Affx-26545401	5	0	39547171	GT	G	0.000105241	Apolipoprotein B
rs77149793	4	0	32244840	C	T	0.000104465	Apolipoprotein B
rs200188638	17	0	67188732	A	G	0.000104921	Apolipoprotein B
rs75445992	12	0	88778413	C	A	0.000104905	Apolipoprotein B
rs17881657	12	0	124092033	C	G	0.000104627	Apolipoprotein B
rs2917191	10	0	26101453	G	A	0.00010462	Apolipoprotein B
rs12738857	1	0	15197420	A	G	0.000104617	Apolipoprotein B
rs4807510	19	0	3792245	G	T	0.000104609	Apolipoprotein B
rs73071780	3	0	42484130	A	G	0.000104606	Apolipoprotein B
rs16903802	5	0	37938341	C	A	0.000104593	Apolipoprotein B
rs4841100	8	0	8958178	G	T	0.000104576	Apolipoprotein B
rs78069591	2	0	10821698	G	C	0.000104562	Apolipoprotein B
rs76870579	5	0	86310484	T	C	0.00010455	Apolipoprotein B
rs1424958	2	0	53458484	T	C	0.000104515	Apolipoprotein B
rs2376973	9	0	78219141	T	C	0.000104511	Apolipoprotein B
rs3794717	17	0	80545238	G	A	0.00010451	Apolipoprotein B
rs7917462	10	0	5620499	T	G	0.000104499	Apolipoprotein B
rs12409745	1	0	230535823	T	C	0.000104492	Apolipoprotein B
rs7538168	1	0	185669201	A	G	0.000104487	Apolipoprotein B
rs77143928	2	0	61812761	T	C	0.000104632	Apolipoprotein B
rs35314337	14	0	94361020	G	A	0.000104647	Apolipoprotein B
rs118109754	21	0	31190218	A	G	0.000104678	Apolipoprotein B
rs138514054	14	0	64548293	C	G	0.000104683	Apolipoprotein B
rs7649738	3	0	118382981	A	G	0.000104888	Apolipoprotein B
rs72973028	19	0	3341451	C	A	0.000104858	Apolipoprotein B
rs72814596	16	0	86441585	A	G	0.000104846	Apolipoprotein B
rs9471969	6	0	42906384	T	G	0.000104843	Apolipoprotein B
rs11548393	2	0	65539641	T	C	0.000104824	Apolipoprotein B
rs71388955	16	0	73115674	A	G	0.000104811	Apolipoprotein B
rs17292176	11	0	34645636	G	A	0.000104796	Apolipoprotein B
rs2984646	5	0	157594700	C	T	0.00010492	Apolipoprotein B
rs61983485	14	0	94645917	T	C	0.000104794	Apolipoprotein B
rs2089910	11	0	1874404	T	C	0.000104778	Apolipoprotein B
rs3105254	6	0	54846043	C	T	0.000104732	Apolipoprotein B
rs114029335	2	0	121031319	A	G	0.000104731	Apolipoprotein B
rs45593131	4	0	175425256	A	G	0.000104726	Apolipoprotein B
rs76375095	3	0	131585607	A	G	0.000104724	Apolipoprotein B
rs61895404	11	0	62291953	T	A	0.000104722	Apolipoprotein B
rs13180091	5	0	166337984	C	T	0.000104699	Apolipoprotein B
rs145128169	19	0	11312678	T	C	0.000104779	Apolipoprotein B
rs1437790	2	0	216343401	G	A	0.000105341	Apolipoprotein B
rs35192659	17	0	7098434	G	A	0.000103781	Apolipoprotein B
rs9653467	2	0	101603188	C	T	0.000103771	Apolipoprotein B
rs115039225	1	0	4964674	A	G	0.000102983	Apolipoprotein B
rs10993282	9	0	97412037	C	T	0.000102974	Apolipoprotein B
rs73048428	12	0	6469366	A	G	0.000102964	Apolipoprotein B
rs12132318	1	0	183797688	C	T	0.000102958	Apolipoprotein B
rs67058632	20	0	50200836	A	C	0.000102953	Apolipoprotein B
rs6984950	8	0	56448940	T	G	0.000102926	Apolipoprotein B
rs61361928	4	0	69962375	C	T	0.000102921	Apolipoprotein B
rs201175681	19	0	49969403	T	C	0.000102913	Apolipoprotein B
rs117623407	19	0	32204489	G	A	0.000102908	Apolipoprotein B
rs72749696	5	0	31294069	C	T	0.000102883	Apolipoprotein B
rs1819873	12	0	110056708	C	A	0.000102879	Apolipoprotein B
rs12465335	2	0	221810486	C	T	0.000102865	Apolipoprotein B
rs512060	4	0	111815005	G	A	0.00010286	Apolipoprotein B
rs11698291	20	0	39321640	T	C	0.000102848	Apolipoprotein B
rs13206136	6	0	6376547	C	T	0.000102815	Apolipoprotein B
rs322812	7	0	127744787	C	T	0.000102994	Apolipoprotein B
rs116981884	19	0	23920778	T	C	0.000102994	Apolipoprotein B
rs5764214	22	0	44083442	C	T	0.000102995	Apolipoprotein B
rs4148806	7	0	87106265	G	A	0.000102996	Apolipoprotein B
rs72657824	1	0	23386753	G	A	0.000103146	Apolipoprotein B
rs73224342	12	0	121372005	C	T	0.000103122	Apolipoprotein B
rs111269579	17	0	67627234	C	T	0.000103115	Apolipoprotein B
rs7432897	3	0	56731110	A	G	0.000103111	Apolipoprotein B
rs4689122	4	0	7449262	C	G	0.00010311	Apolipoprotein B
rs6967028	7	0	73041130	C	T	0.000103109	Apolipoprotein B
rs62569988	9	0	115185301	C	T	0.000103101	Apolipoprotein B
rs33987892	2	0	48896897	G	A	0.000102815	Apolipoprotein B
rs60384338	18	0	75218607	A	G	0.000103079	Apolipoprotein B
rs9909216	17	0	67212423	G	A	0.000103041	Apolipoprotein B
rs6591536	11	0	59211188	G	A	0.000103039	Apolipoprotein B
rs55963328	13	0	27442379	T	C	0.000103038	Apolipoprotein B
rs542336	9	0	136009249	T	C	0.000103023	Apolipoprotein B
rs76253842	2	0	119552172	A	C	0.000103017	Apolipoprotein B
rs6064024	20	0	52546889	G	A	0.000103012	Apolipoprotein B
rs17270561	6	0	25820439	A	C	0.00010301	Apolipoprotein B
rs1047266	8	0	22900701	A	G	0.000103045	Apolipoprotein B
rs17362757	10	0	7811790	T	C	0.000103148	Apolipoprotein B
rs12757412	1	0	39092134	A	G	0.000102808	Apolipoprotein B
rs12917301	15	0	94784825	A	G	0.000102777	Apolipoprotein B
rs10425933	19	0	9120884	G	A	0.000102649	Apolipoprotein B
rs4793843	17	0	55125582	G	C	0.000102646	Apolipoprotein B
rs8136152	22	0	43776080	G	A	0.000102638	Apolipoprotein B
rs4302748	7	0	36191699	A	G	0.000102637	Apolipoprotein B
rs77854204	20	0	39473280	A	G	0.000102633	Apolipoprotein B
rs117721381	17	0	46541672	C	A	0.000102631	Apolipoprotein B
rs79744701	8	0	144305667	A	G	0.000102624	Apolipoprotein B
rs17537328	13	0	31624744	G	A	0.000102622	Apolipoprotein B
rs72764660	1	0	246958012	T	C	0.00010262	Apolipoprotein B
rs12122434	1	0	63261652	G	A	0.00010261	Apolipoprotein B
rs2800725	6	0	127406841	A	G	0.000102607	Apolipoprotein B
rs62573381	9	0	80147744	G	C	0.000102599	Apolipoprotein B
rs6066199	20	0	45734586	T	C	0.000102593	Apolipoprotein B
rs6490387	13	0	29898323	A	G	0.00010259	Apolipoprotein B
rs7832991	8	0	21354760	A	G	0.000102565	Apolipoprotein B
rs34188913	12	0	124609510	T	C	0.000102653	Apolipoprotein B
rs68180524	1	0	235551922	A	G	0.000102656	Apolipoprotein B
rs4665512	2	0	22839209	G	A	0.000102674	Apolipoprotein B
rs117406767	8	0	16726353	T	G	0.000102682	Apolipoprotein B
rs45579845	11	0	111864601	T	C	0.000102777	Apolipoprotein B
rs73012579	19	0	17348079	A	G	0.000102776	Apolipoprotein B
rs147838020	16	0	89952262	A	G	0.000102772	Apolipoprotein B
rs2744777	1	0	26012517	C	A	0.000102771	Apolipoprotein B
rs61747556	16	0	71885433	A	C	0.00010275	Apolipoprotein B
rs12209602	6	0	109145305	C	T	0.000102733	Apolipoprotein B
rs74890550	2	0	82804268	T	C	0.000102733	Apolipoprotein B
rs62436116	6	0	162182632	T	C	0.000102778	Apolipoprotein B
rs4895815	6	0	127090469	G	A	0.000102726	Apolipoprotein B
rs116946358	7	0	130668208	T	C	0.000102715	Apolipoprotein B
rs77915730	4	0	188996226	A	G	0.000102709	Apolipoprotein B
rs72988239	2	0	239791870	A	C	0.000102707	Apolipoprotein B
rs73197957	12	0	111631835	G	A	0.000102694	Apolipoprotein B
rs7917676	10	0	6390107	G	A	0.00010269	Apolipoprotein B
rs11057851	12	0	125328779	A	G	0.000102687	Apolipoprotein B
rs113288245	18	0	67992638	T	C	0.000102682	Apolipoprotein B
rs395401	7	0	4938999	G	C	0.000102717	Apolipoprotein B
rs78496751	10	0	18868982	T	G	0.000103779	Apolipoprotein B
rs12453316	17	0	71516059	T	C	0.000103149	Apolipoprotein B
rs11567997	5	0	137625228	G	C	0.000103155	Apolipoprotein B
rs117789739	19	0	45623770	T	C	0.000103595	Apolipoprotein B
rs149624106	7	0	99691871	G	C	0.000103587	Apolipoprotein B
rs61776818	1	0	25866838	T	C	0.000103572	Apolipoprotein B
rs118045108	8	0	19913833	T	C	0.000103571	Apolipoprotein B
rs115056759	4	0	20442599	T	C	0.000103556	Apolipoprotein B
rs78647836	1	0	113707314	A	G	0.000103555	Apolipoprotein B
rs117769862	17	0	64958351	A	G	0.000103553	Apolipoprotein B
rs78419859	6	0	32637724	A	G	0.000103551	Apolipoprotein B
rs2806521	13	0	107824013	A	G	0.000103525	Apolipoprotein B
rs76786359	10	0	52380642	G	A	0.000103524	Apolipoprotein B
rs78350309	10	0	52186246	G	T	0.000103522	Apolipoprotein B
rs2278308	10	0	63778606	G	T	0.00010352	Apolipoprotein B
rs17010996	3	0	22234702	G	A	0.00010351	Apolipoprotein B
rs11545166	19	0	10671894	G	T	0.000103501	Apolipoprotein B
rs58236040	19	0	38517387	A	G	0.000103486	Apolipoprotein B
rs11653054	17	0	7004927	T	C	0.000103603	Apolipoprotein B
rs77209726	5	0	74577701	C	A	0.000103605	Apolipoprotein B
rs117134689	9	0	5936490	G	C	0.00010361	Apolipoprotein B
rs12974244	19	0	30954080	G	A	0.000103611	Apolipoprotein B
rs117252122	19	0	54616549	C	T	0.000103744	Apolipoprotein B
rs139996819	7	0	100285473	T	C	0.000103739	Apolipoprotein B
rs9387621	6	0	119294577	T	C	0.000103725	Apolipoprotein B
rs73121086	20	0	39212514	G	C	0.000103713	Apolipoprotein B
rs117732604	13	0	107833155	T	C	0.000103713	Apolipoprotein B
rs79691359	4	0	13304649	T	C	0.000103698	Apolipoprotein B
rs117532285	13	0	101706740	A	T	0.000103685	Apolipoprotein B
rs117271352	10	0	67137155	G	A	0.000103484	Apolipoprotein B
rs72769326	10	0	3764776	T	C	0.000103681	Apolipoprotein B
rs73223568	12	0	124823882	T	C	0.000103673	Apolipoprotein B
rs6597171	6	0	5908345	T	C	0.000103667	Apolipoprotein B
rs11607261	11	0	62031859	T	C	0.000103659	Apolipoprotein B
rs79983062	10	0	35408030	T	G	0.000103656	Apolipoprotein B
rs114468755	3	0	49845170	A	G	0.000103634	Apolipoprotein B
rs72637421	8	0	53695353	G	A	0.00010363	Apolipoprotein B
rs57579470	19	0	46005824	G	T	0.000103624	Apolipoprotein B
rs10903886	10	0	2895361	A	G	0.00010368	Apolipoprotein B
rs12967301	18	0	63939517	G	A	0.00010315	Apolipoprotein B
rs115048587	2	0	46484951	A	G	0.00010348	Apolipoprotein B
rs115682867	2	0	21810503	T	C	0.000103465	Apolipoprotein B
rs76909371	11	0	1948325	T	C	0.000103291	Apolipoprotein B
rs372665	6	0	160744151	G	A	0.000103276	Apolipoprotein B
rs17879470	1	0	92175052	C	T	0.000103274	Apolipoprotein B
rs11752190	6	0	18243029	T	C	0.000103273	Apolipoprotein B
rs12214416	6	0	160910517	A	T	0.00010326	Apolipoprotein B
rs145420520	11	0	47261762	G	A	0.000103256	Apolipoprotein B
rs116681139	5	0	80368156	T	C	0.000103255	Apolipoprotein B
rs80054895	18	0	55872459	C	T	0.000103231	Apolipoprotein B
rs12474441	2	0	234678668	G	T	0.000103226	Apolipoprotein B
rs77827002	20	0	62578800	A	G	0.000103194	Apolipoprotein B
rs76874407	11	0	44759340	A	G	0.000103187	Apolipoprotein B
rs253410	5	0	74928293	A	T	0.000103177	Apolipoprotein B
rs120074114	19	0	45452024	C	A	0.000103177	Apolipoprotein B
rs11737560	4	0	120131644	T	C	0.000103166	Apolipoprotein B
rs10738213	9	0	11084149	A	G	0.000103166	Apolipoprotein B
rs117087533	6	0	130294438	C	T	0.000103294	Apolipoprotein B
rs75763833	16	0	27380672	A	G	0.000103299	Apolipoprotein B
rs201521501	8	0	8234904	T	C	0.000103307	Apolipoprotein B
rs72796743	2	0	44074075	A	G	0.000103347	Apolipoprotein B
rs62043285	16	0	52482782	G	A	0.000103447	Apolipoprotein B
rs2619054	12	0	78412646	C	G	0.000103443	Apolipoprotein B
rs28514775	2	0	21702579	C	A	0.000103424	Apolipoprotein B
rs166134	16	0	69407915	C	T	0.000103423	Apolipoprotein B
rs60357733	2	0	111535067	G	A	0.000103423	Apolipoprotein B
rs76583336	1	0	234666650	T	G	0.000103421	Apolipoprotein B
rs34364548	1	0	109714635	T	C	0.000103416	Apolipoprotein B
rs45454196	6	0	23346624	A	G	0.000103469	Apolipoprotein B
rs116057168	5	0	75539166	A	G	0.000103408	Apolipoprotein B
rs78010988	4	0	38964727	T	C	0.000103397	Apolipoprotein B
rs11675767	2	0	110922703	T	C	0.000103391	Apolipoprotein B
rs74907780	7	0	144200655	T	C	0.000103388	Apolipoprotein B
rs6080762	20	0	17633799	C	T	0.000103386	Apolipoprotein B
rs362285	4	0	3258321	A	G	0.000103382	Apolipoprotein B
rs911246	1	0	57304019	A	G	0.000103379	Apolipoprotein B
rs7932330	11	0	116555207	G	A	0.000103378	Apolipoprotein B
rs8096687	18	0	65833755	C	T	0.000103401	Apolipoprotein B
rs2104362	6	0	33825358	G	A	0.000105376	Apolipoprotein B
rs112091423	7	0	101345106	T	C	0.000105408	Apolipoprotein B
rs117444803	12	0	121402694	T	G	0.00010549	Apolipoprotein B
rs116709701	6	0	21349982	A	G	0.000107509	Apolipoprotein B
rs75759977	12	0	123757504	T	G	0.000107506	Apolipoprotein B
rs201251555	4	0	81124006	T	C	0.000107502	Apolipoprotein B
rs17519958	1	0	234761573	A	C	0.000107493	Apolipoprotein B
rs11187157	10	0	94502244	C	T	0.00010748	Apolipoprotein B
rs62206372	20	0	52063878	A	G	0.000107476	Apolipoprotein B
rs10181499	2	0	108721856	C	A	0.000107467	Apolipoprotein B
rs138055453	3	0	52535766	T	C	0.000107465	Apolipoprotein B
rs117417775	7	0	37184147	A	G	0.000107465	Apolipoprotein B
rs16974233	15	0	91665685	A	C	0.000107464	Apolipoprotein B
rs28927677	7	0	105429087	C	G	0.000107464	Apolipoprotein B
rs78890685	18	0	68139201	G	T	0.000107455	Apolipoprotein B
rs72840881	2	0	119239562	A	G	0.000107431	Apolipoprotein B
rs278222	19	0	31402272	G	A	0.000107423	Apolipoprotein B
rs6728558	2	0	36230998	A	G	0.00010741	Apolipoprotein B
rs145163396	11	0	117299550	C	A	0.000107516	Apolipoprotein B
rs11028637	11	0	25380739	C	T	0.000107521	Apolipoprotein B
rs1867833	2	0	113826832	A	G	0.000107525	Apolipoprotein B
rs17223613	11	0	7904766	C	T	0.000107526	Apolipoprotein B
rs2882952	7	0	137970609	C	T	0.000107615	Apolipoprotein B
rs74723350	7	0	97954221	G	A	0.000107612	Apolipoprotein B
rs73121270	20	0	39621224	T	C	0.000107599	Apolipoprotein B
rs73015054	6	0	148850400	T	C	0.000107598	Apolipoprotein B
rs12938564	17	0	71945069	T	C	0.000107595	Apolipoprotein B
rs73100321	7	0	42372422	T	C	0.000107592	Apolipoprotein B
rs17383023	11	0	12101898	C	T	0.000107584	Apolipoprotein B
rs16920077	8	0	55247102	T	C	0.000107397	Apolipoprotein B
rs1799964	6	0	31542308	C	T	0.000107581	Apolipoprotein B
rs1574525	17	0	1623675	G	A	0.00010758	Apolipoprotein B
rs34419585	8	0	9274375	A	G	0.000107557	Apolipoprotein B
rs12427363	12	0	113928209	C	T	0.000107549	Apolipoprotein B
rs74434790	4	0	137048131	C	T	0.000107547	Apolipoprotein B
rs148439062	2	0	20824613	G	T	0.00010753	Apolipoprotein B
rs138381915	1	0	24673057	A	G	0.000107529	Apolipoprotein B
rs17614860	2	0	167824055	G	A	0.000107527	Apolipoprotein B
rs72758349	9	0	111635578	C	T	0.000107581	Apolipoprotein B
rs144130656	16	0	72136549	A	G	0.000107617	Apolipoprotein B
rs34248107	13	0	108645005	T	C	0.000107394	Apolipoprotein B
rs73133791	4	0	37445521	T	C	0.000107383	Apolipoprotein B
rs73656061	9	0	133743035	C	T	0.000107175	Apolipoprotein B
rs2761366	13	0	33011872	C	T	0.000107168	Apolipoprotein B
rs10192245	2	0	25363466	G	T	0.000107163	Apolipoprotein B
rs76683701	19	0	31569303	A	G	0.00010715	Apolipoprotein B
rs144023823	20	0	44637635	T	C	0.000107124	Apolipoprotein B
rs78086629	6	0	168391579	G	T	0.000107109	Apolipoprotein B
rs11594883	10	0	119558574	C	T	0.000107105	Apolipoprotein B
rs11880637	19	0	11655010	T	A	0.000107093	Apolipoprotein B
rs17690171	17	0	64202857	C	T	0.000107084	Apolipoprotein B
rs2276424	11	0	118209960	A	C	0.000107076	Apolipoprotein B
rs464274	16	0	89656631	A	G	0.000107062	Apolipoprotein B
rs139533378	7	0	44579185	A	C	0.000107048	Apolipoprotein B
rs77340293	12	0	103266870	A	C	0.000107048	Apolipoprotein B
rs117489100	7	0	32590603	G	A	0.000107047	Apolipoprotein B
rs116788834	1	0	232671292	G	A	0.000107045	Apolipoprotein B
rs79641525	7	0	44607340	C	T	0.00010719	Apolipoprotein B
rs58507857	20	0	44615921	T	C	0.000107192	Apolipoprotein B
rs117776523	12	0	113121242	C	T	0.000107216	Apolipoprotein B
rs56005409	17	0	64365433	T	C	0.000107217	Apolipoprotein B
rs34477825	19	0	34058811	G	A	0.000107381	Apolipoprotein B
rs1524061	7	0	38191360	G	A	0.00010735	Apolipoprotein B
rs12958594	18	0	77555368	A	G	0.000107342	Apolipoprotein B
rs7926492	11	0	7900218	G	A	0.00010734	Apolipoprotein B
rs34032508	2	0	20494189	C	T	0.00010734	Apolipoprotein B
rs11046989	12	0	23734743	C	G	0.000107317	Apolipoprotein B
rs41301847	6	0	3285296	G	A	0.000107291	Apolipoprotein B
rs13140194	4	0	141581830	G	C	0.000107392	Apolipoprotein B
rs41473150	6	0	27302765	C	T	0.000107287	Apolipoprotein B
rs41463146	19	0	13057322	T	C	0.000107265	Apolipoprotein B
rs72890974	18	0	24311490	A	G	0.000107264	Apolipoprotein B
rs117713291	12	0	82754537	A	G	0.000107252	Apolipoprotein B
rs9472017	6	0	43111342	C	G	0.000107242	Apolipoprotein B
rs77852703	8	0	87427913	G	A	0.00010723	Apolipoprotein B
rs17657025	19	0	44675801	C	T	0.000107225	Apolipoprotein B
rs2422468	2	0	65408002	C	G	0.000107223	Apolipoprotein B
rs6795958	3	0	184746155	C	T	0.000107275	Apolipoprotein B
rs10807053	6	0	29340585	G	C	0.000107029	Apolipoprotein B
rs2658931	8	0	56427716	C	T	0.000107619	Apolipoprotein B
rs11099805	4	0	152269077	T	C	0.000107667	Apolipoprotein B
rs12440642	15	0	96857621	T	C	0.000108347	Apolipoprotein B
rs55697235	16	0	71493214	A	G	0.000108331	Apolipoprotein B
rs45554032	7	0	87078547	T	G	0.000108327	Apolipoprotein B
rs78829699	10	0	94870362	G	A	0.000108327	Apolipoprotein B
rs6076340	20	0	25363242	T	C	0.000108316	Apolipoprotein B
rs79993689	5	0	171900285	G	A	0.000108299	Apolipoprotein B
rs201079485	11	0	116661656	A	G	0.000108286	Apolipoprotein B
rs3852479	10	0	19893332	T	C	0.000108285	Apolipoprotein B
rs12023715	1	0	246886720	C	T	0.000108285	Apolipoprotein B
rs74924445	5	0	38881636	C	A	0.000108276	Apolipoprotein B
rs6470448	8	0	127510476	G	A	0.000108261	Apolipoprotein B
rs3735726	8	0	28321247	T	C	0.000108243	Apolipoprotein B
rs79880641	11	0	61856750	A	G	0.000108223	Apolipoprotein B
rs62441148	7	0	16563105	A	G	0.000108211	Apolipoprotein B
rs74571794	16	0	58200053	C	T	0.000108188	Apolipoprotein B
rs117430989	7	0	103006613	A	G	0.00010835	Apolipoprotein B
rs57646953	16	0	57179613	G	A	0.000108352	Apolipoprotein B
rs1269287	6	0	105951839	C	A	0.000108356	Apolipoprotein B
rs12798973	11	0	111323956	T	C	0.000108356	Apolipoprotein B
rs17230992	9	0	114813211	T	C	0.00010856	Apolipoprotein B
rs80160802	6	0	154671100	C	T	0.000108548	Apolipoprotein B
rs12255289	10	0	123215850	T	C	0.000108546	Apolipoprotein B
rs113105671	3	0	12614616	G	T	0.000108531	Apolipoprotein B
rs41416746	11	0	119713760	A	G	0.00010852	Apolipoprotein B
rs114325474	3	0	196328435	A	G	0.00010851	Apolipoprotein B
rs6603977	1	0	92972660	G	A	0.000108495	Apolipoprotein B
rs912174	9	0	712156	G	T	0.000108167	Apolipoprotein B
rs1504629	15	0	69650898	A	G	0.000108489	Apolipoprotein B
rs2230682	19	0	45537779	T	C	0.000108462	Apolipoprotein B
rs1105880	2	0	234601965	G	A	0.000108459	Apolipoprotein B
rs117477515	19	0	45799910	T	C	0.000108418	Apolipoprotein B
rs2403730	8	0	133092138	A	G	0.000108387	Apolipoprotein B
rs74428496	16	0	83075455	C	T	0.000108385	Apolipoprotein B
rs72712977	5	0	2271523	T	G	0.000108372	Apolipoprotein B
rs35999624	3	0	25012525	G	A	0.000108362	Apolipoprotein B
rs181444579	19	0	45716389	C	T	0.000108483	Apolipoprotein B
rs4849152	2	0	113848574	G	A	0.000107625	Apolipoprotein B
rs17269250	15	0	58725986	G	T	0.000108164	Apolipoprotein B
rs116104413	1	0	31703318	C	G	0.000108142	Apolipoprotein B
rs28897747	13	0	32937488	T	G	0.000107835	Apolipoprotein B
rs111676499	18	0	71170519	G	T	0.000107812	Apolipoprotein B
rs73557964	19	0	22776235	A	G	0.0001078	Apolipoprotein B
rs2680689	17	0	56386118	G	A	0.000107793	Apolipoprotein B
rs72658567	13	0	101002429	G	A	0.000107788	Apolipoprotein B
rs62639997	16	0	72829426	T	C	0.000107785	Apolipoprotein B
rs117747299	22	0	40698362	T	C	0.000107775	Apolipoprotein B
rs12898781	15	0	93214129	G	T	0.000107754	Apolipoprotein B
rs77180535	22	0	26146432	G	T	0.000107732	Apolipoprotein B
rs78279413	1	0	155091500	G	A	0.000107731	Apolipoprotein B
rs3746277	19	0	36239484	G	A	0.000107722	Apolipoprotein B
rs7820135	8	0	68719454	C	T	0.000107699	Apolipoprotein B
rs116649254	1	0	109931990	C	T	0.000107697	Apolipoprotein B
rs114659006	4	0	6424215	G	C	0.000107688	Apolipoprotein B
rs12433338	14	0	24821590	C	T	0.000107678	Apolipoprotein B
rs72827821	17	0	46380874	G	T	0.000107845	Apolipoprotein B
rs113116967	12	0	120430074	T	G	0.000107869	Apolipoprotein B
rs77407616	18	0	62728432	C	T	0.00010787	Apolipoprotein B
rs113994447	1	0	84102125	A	C	0.000107883	Apolipoprotein B
rs12676466	8	0	124069554	G	T	0.000108126	Apolipoprotein B
rs11147235	12	0	133688707	C	T	0.00010811	Apolipoprotein B
rs17687614	2	0	41417257	C	T	0.000108076	Apolipoprotein B
rs2687956	4	0	39457430	T	C	0.000108072	Apolipoprotein B
rs552498	11	0	117260075	G	A	0.00010805	Apolipoprotein B
rs4755899	11	0	44853691	T	C	0.00010804	Apolipoprotein B
rs7255333	19	0	52460453	T	C	0.000108031	Apolipoprotein B
rs45497098	19	0	3813684	G	A	0.000108155	Apolipoprotein B
rs6085506	20	0	6326507	T	C	0.000108008	Apolipoprotein B
rs41275066	13	0	109432328	A	C	0.000107971	Apolipoprotein B
rs527221	19	0	46275976	C	G	0.000107968	Apolipoprotein B
rs7932976	11	0	126162893	A	G	0.000107964	Apolipoprotein B
rs1888004	13	0	111019895	C	T	0.000107956	Apolipoprotein B
rs10489666	1	0	114837237	A	G	0.000107954	Apolipoprotein B
rs1995101	17	0	31578760	C	T	0.000107938	Apolipoprotein B
rs10788615	10	0	90580144	T	C	0.000107896	Apolipoprotein B
rs62305437	4	0	70675618	T	C	0.000107971	Apolipoprotein B
rs116862120	14	0	101358229	A	G	0.000107018	Apolipoprotein B
rs11591829	10	0	115793646	T	C	0.000107013	Apolipoprotein B
rs4675794	2	0	242644309	C	T	0.000107011	Apolipoprotein B
rs12477057	2	0	44357957	G	A	0.000106175	Apolipoprotein B
rs145535174	6	0	161134124	G	A	0.000106163	Apolipoprotein B
rs34812236	17	0	15784977	G	C	0.000106162	Apolipoprotein B
rs10809356	9	0	11141424	G	A	0.000106151	Apolipoprotein B
rs117796484	17	0	51900780	G	A	0.00010615	Apolipoprotein B
rs80152995	2	0	64894699	A	C	0.000106148	Apolipoprotein B
rs118162969	8	0	59095975	T	C	0.000106144	Apolipoprotein B
rs71308053	3	0	54994740	A	G	0.000106123	Apolipoprotein B
rs75259413	12	0	124298332	G	A	0.000106105	Apolipoprotein B
rs78380995	3	0	15316931	C	T	0.000106086	Apolipoprotein B
rs625204	6	0	35969768	C	T	0.000106055	Apolipoprotein B
rs61779219	1	0	92837949	A	G	0.000106052	Apolipoprotein B
rs75770786	8	0	66671551	G	T	0.000106052	Apolipoprotein B
rs117463185	22	0	18336087	A	G	0.000106028	Apolipoprotein B
rs11009475	10	0	33913854	A	G	0.000106007	Apolipoprotein B
rs4754317	11	0	108359161	A	G	0.000106176	Apolipoprotein B
rs11986485	8	0	41540387	T	C	0.00010618	Apolipoprotein B
rs3011261	9	0	135853449	G	C	0.000106181	Apolipoprotein B
rs62104819	19	0	32791501	T	G	0.000106181	Apolipoprotein B
rs41313266	1	0	101447140	A	G	0.000106301	Apolipoprotein B
rs11175269	12	0	64552185	A	G	0.000106285	Apolipoprotein B
rs77950672	16	0	53118694	G	C	0.000106277	Apolipoprotein B
rs72653604	4	0	76906108	C	T	0.000106276	Apolipoprotein B
rs72999779	18	0	77358091	A	G	0.000106275	Apolipoprotein B
rs74399958	2	0	112056534	A	G	0.000106271	Apolipoprotein B
rs78449075	19	0	37267194	T	G	0.000106259	Apolipoprotein B
rs115125815	19	0	54895748	A	G	0.000105959	Apolipoprotein B
rs17153154	7	0	26102288	C	T	0.000106235	Apolipoprotein B
rs76996339	7	0	72767467	A	G	0.000106222	Apolipoprotein B
rs4556933	2	0	158443889	A	G	0.000106218	Apolipoprotein B
rs7520172	1	0	110346355	A	G	0.000106215	Apolipoprotein B
rs76969926	6	0	52283973	G	C	0.000106214	Apolipoprotein B
rs75746043	19	0	45199082	A	G	0.000106211	Apolipoprotein B
rs56223817	1	0	109479959	A	G	0.000106203	Apolipoprotein B
rs117785263	8	0	78351936	C	A	0.000106197	Apolipoprotein B
rs116108921	3	0	137493905	G	A	0.000106224	Apolipoprotein B
rs114524210	2	0	36468397	C	A	0.000106302	Apolipoprotein B
rs75804573	20	0	42814890	A	G	0.000105951	Apolipoprotein B
rs987890	18	0	11293890	T	G	0.000105937	Apolipoprotein B
rs2954564	8	0	67567496	G	T	0.000105647	Apolipoprotein B
rs12342831	9	0	33124872	C	T	0.000105642	Apolipoprotein B
rs12665284	6	0	16626066	A	G	0.000105641	Apolipoprotein B
rs144086807	11	0	94731905	G	C	0.000105624	Apolipoprotein B
rs2182832	1	0	55480211	A	G	0.000105621	Apolipoprotein B
rs148530368	19	0	11098558	A	G	0.000105598	Apolipoprotein B
rs112756920	2	0	226599702	G	A	0.000105575	Apolipoprotein B
rs72833450	6	0	16199281	G	T	0.000105571	Apolipoprotein B
rs36226649	14	0	24835500	C	T	0.000105567	Apolipoprotein B
rs45439498	11	0	112045768	G	A	0.000105565	Apolipoprotein B
rs2156469	11	0	95229401	G	A	0.000105547	Apolipoprotein B
rs62123960	19	0	35535289	G	A	0.00010554	Apolipoprotein B
rs1143914	13	0	110867235	G	A	0.000105538	Apolipoprotein B
rs115073616	2	0	22668759	A	G	0.000105505	Apolipoprotein B
rs35255877	15	0	27938847	T	C	0.000105497	Apolipoprotein B
rs13435134	4	0	69553527	C	T	0.000105658	Apolipoprotein B
rs9409873	9	0	136458359	C	T	0.000105671	Apolipoprotein B
rs78289962	7	0	145782031	G	A	0.000105686	Apolipoprotein B
rs34015109	20	0	46340845	G	A	0.000105706	Apolipoprotein B
rs17651712	10	0	119969885	A	G	0.000105927	Apolipoprotein B
rs17604875	6	0	7671369	C	G	0.000105922	Apolipoprotein B
rs4505006	10	0	52915469	T	C	0.000105918	Apolipoprotein B
rs17312224	4	0	176257392	C	T	0.000105906	Apolipoprotein B
rs72803721	5	0	130402914	A	G	0.000105895	Apolipoprotein B
rs12944890	17	0	65330538	G	A	0.000105892	Apolipoprotein B
rs12443912	16	0	63020745	T	C	0.000105867	Apolipoprotein B
rs72896659	2	0	183566418	G	A	0.000105938	Apolipoprotein B
rs41310197	20	0	62309640	A	G	0.000105839	Apolipoprotein B
rs2130063	4	0	117349878	A	G	0.000105824	Apolipoprotein B
rs117132888	16	0	5503803	T	C	0.000105802	Apolipoprotein B
rs73027535	19	0	32531601	C	T	0.000105797	Apolipoprotein B
rs10416073	19	0	10625796	A	C	0.000105758	Apolipoprotein B
rs2787442	14	0	34926596	T	C	0.000105746	Apolipoprotein B
rs76016249	17	0	1308877	G	A	0.000105738	Apolipoprotein B
rs78803444	5	0	155522726	C	T	0.000105725	Apolipoprotein B
rs143938918	20	0	25261004	T	C	0.000105837	Apolipoprotein B
rs4980389	11	0	1892585	A	G	0.000106313	Apolipoprotein B
rs76638086	20	0	44515322	T	C	0.000106326	Apolipoprotein B
rs12039964	1	0	110348040	C	T	0.000106341	Apolipoprotein B
rs77173918	1	0	168520741	A	G	0.000106859	Apolipoprotein B
rs78385372	1	0	108287658	G	A	0.000106831	Apolipoprotein B
rs77316271	3	0	31840741	C	A	0.00010683	Apolipoprotein B
rs995104	7	0	41761667	A	G	0.000106814	Apolipoprotein B
rs72650562	8	0	66978236	C	T	0.000106811	Apolipoprotein B
rs78744147	7	0	2481697	T	C	0.000106809	Apolipoprotein B
rs35175201	13	0	36519394	A	C	0.000106799	Apolipoprotein B
rs71509852	9	0	78697395	G	T	0.00010678	Apolipoprotein B
rs79835489	12	0	11102861	T	G	0.00010678	Apolipoprotein B
rs3644	17	0	76162134	T	C	0.000106759	Apolipoprotein B
rs9368737	6	0	32658429	C	T	0.000106741	Apolipoprotein B
rs3749191	3	0	45134822	T	C	0.000106735	Apolipoprotein B
rs2597601	11	0	97710434	T	C	0.000106729	Apolipoprotein B
rs1051868	1	0	109472773	A	G	0.000106723	Apolipoprotein B
rs13055883	22	0	38901526	C	T	0.000106721	Apolipoprotein B
rs17037403	1	0	109925829	A	G	0.000106859	Apolipoprotein B
rs233711	12	0	113054399	A	G	0.00010686	Apolipoprotein B
rs13225064	7	0	100717373	C	G	0.000106876	Apolipoprotein B
rs2042901	19	0	7204394	T	G	0.000106877	Apolipoprotein B
rs2233505	9	0	130509439	G	A	0.000106989	Apolipoprotein B
rs7579150	2	0	118485871	A	G	0.000106975	Apolipoprotein B
rs73231765	4	0	40475237	T	C	0.000106963	Apolipoprotein B
rs11251832	10	0	3327039	A	G	0.000106961	Apolipoprotein B
rs580971	19	0	34603466	A	G	0.000106956	Apolipoprotein B
rs34464300	5	0	81733989	T	C	0.000106947	Apolipoprotein B
rs2457792	19	0	22030057	A	G	0.000106943	Apolipoprotein B
rs142518431	17	0	47784374	C	G	0.000106719	Apolipoprotein B
rs11671116	19	0	29994722	T	G	0.000106934	Apolipoprotein B
rs116664279	6	0	55501175	T	A	0.000106918	Apolipoprotein B
rs34075691	5	0	153985711	G	C	0.000106916	Apolipoprotein B
rs12783959	10	0	26802361	T	C	0.000106915	Apolipoprotein B
rs113296456	8	0	74810408	A	G	0.000106911	Apolipoprotein B
rs2864436	19	0	55986637	C	T	0.000106896	Apolipoprotein B
rs10908433	1	0	154725859	A	G	0.000106894	Apolipoprotein B
rs117085461	8	0	58628518	G	T	0.000106888	Apolipoprotein B
rs78679858	19	0	2210778	A	G	0.000106929	Apolipoprotein B
rs10494067	1	0	107830858	C	A	0.000106712	Apolipoprotein B
rs138919468	1	0	109794316	T	C	0.000106711	Apolipoprotein B
rs12826759	12	0	58580866	A	C	0.000106706	Apolipoprotein B
rs4814553	20	0	16741159	G	A	0.000106498	Apolipoprotein B
rs12746026	1	0	110111960	G	T	0.000106488	Apolipoprotein B
rs34762491	13	0	111072084	G	A	0.00010648	Apolipoprotein B
rs72712347	1	0	87981249	A	C	0.000106467	Apolipoprotein B
rs71469228	11	0	88689346	T	G	0.000106466	Apolipoprotein B
rs117431994	19	0	53581061	G	A	0.000106464	Apolipoprotein B
rs35707716	20	0	25459603	T	C	0.00010645	Apolipoprotein B
rs9865279	3	0	149079931	T	C	0.000106499	Apolipoprotein B
rs159873	19	0	58547516	G	A	0.000106444	Apolipoprotein B
rs187798	6	0	120485010	G	A	0.000106437	Apolipoprotein B
rs11749737	5	0	153969019	C	T	0.000106417	Apolipoprotein B
rs6070955	20	0	58383303	A	G	0.00010638	Apolipoprotein B
rs72650673	12	0	111885310	A	G	0.000106371	Apolipoprotein B
rs200107154	16	0	89662012	A	G	0.000106366	Apolipoprotein B
rs16934565	11	0	5716100	C	T	0.000106354	Apolipoprotein B
rs76373859	8	0	126400474	G	A	0.000106349	Apolipoprotein B
rs41307694	1	0	234542494	C	T	0.000106438	Apolipoprotein B
rs78865644	17	0	45438788	T	C	0.000102539	Apolipoprotein B
rs77598612	8	0	55448078	G	A	0.000106508	Apolipoprotein B
rs76789866	19	0	46827437	C	T	0.000106523	Apolipoprotein B
rs8068844	17	0	40571284	C	T	0.000106703	Apolipoprotein B
rs77633072	19	0	35689951	T	C	0.000106703	Apolipoprotein B
rs116663617	2	0	165038842	T	C	0.0001067	Apolipoprotein B
rs10767859	11	0	30571347	T	C	0.000106694	Apolipoprotein B
rs75289313	17	0	53315555	C	T	0.000106685	Apolipoprotein B
rs74746572	2	0	117804773	C	T	0.000106684	Apolipoprotein B
rs72936135	18	0	55158297	A	G	0.000106674	Apolipoprotein B
rs147501500	13	0	33017748	A	G	0.000106516	Apolipoprotein B
rs903453	7	0	98092368	T	C	0.000106661	Apolipoprotein B
rs75339641	6	0	127530850	C	A	0.000106612	Apolipoprotein B
rs140111520	19	0	45579515	T	G	0.000106594	Apolipoprotein B
rs73176962	13	0	41664702	G	A	0.00010658	Apolipoprotein B
rs116924385	7	0	155806866	A	G	0.000106575	Apolipoprotein B
rs112532469	19	0	11558702	C	G	0.00010657	Apolipoprotein B
rs150777893	12	0	57849876	C	G	0.000106552	Apolipoprotein B
rs78031286	19	0	49173671	T	C	0.000106526	Apolipoprotein B
rs61993987	14	0	102242704	G	A	0.000106648	Apolipoprotein B
rs201189528	19	0	19380563	C	A	9.76406e-05	Apolipoprotein B
rs2239182	12	0	48255411	T	C	0.000102538	Apolipoprotein B
rs12066643	1	0	56240278	T	C	0.000102536	Apolipoprotein B
rs16891266	6	0	160682654	A	G	9.91591e-05	Apolipoprotein B
rs142753752	1	0	151733293	A	G	9.91476e-05	Apolipoprotein B
rs3742063	12	0	51139803	A	C	9.9141e-05	Apolipoprotein B
rs4356840	3	0	21800173	G	A	9.91401e-05	Apolipoprotein B
rs11167753	5	0	140989410	C	T	9.913e-05	Apolipoprotein B
rs55699536	11	0	130395635	C	A	9.91204e-05	Apolipoprotein B
rs117622098	10	0	26175646	C	T	9.91195e-05	Apolipoprotein B
rs34276903	19	0	10694295	C	T	9.91161e-05	Apolipoprotein B
rs11163797	1	0	84116309	A	G	9.91031e-05	Apolipoprotein B
rs35267391	1	0	109838215	A	G	9.90892e-05	Apolipoprotein B
rs78464635	1	0	17390190	A	G	9.90849e-05	Apolipoprotein B
rs17638234	19	0	35979385	T	C	9.90843e-05	Apolipoprotein B
rs78894738	17	0	77951226	T	C	9.9081e-05	Apolipoprotein B
rs3770589	2	0	169837328	C	T	9.90644e-05	Apolipoprotein B
rs118064148	19	0	19349377	G	A	9.90551e-05	Apolipoprotein B
rs2294574	20	0	40052529	G	A	9.91635e-05	Apolipoprotein B
rs34798890	13	0	86347240	T	C	9.91789e-05	Apolipoprotein B
rs56718608	5	0	134478611	A	C	9.91914e-05	Apolipoprotein B
rs113293561	19	0	58722991	A	G	9.9194e-05	Apolipoprotein B
rs542939	17	0	27889986	T	C	9.93695e-05	Apolipoprotein B
rs111446773	2	0	191951021	A	G	9.93571e-05	Apolipoprotein B
rs78886843	1	0	152412328	T	C	9.9351e-05	Apolipoprotein B
rs116991089	19	0	31357234	C	T	9.9345e-05	Apolipoprotein B
rs76694118	12	0	124499584	A	G	9.93349e-05	Apolipoprotein B
rs13192435	6	0	7218337	C	T	9.9322e-05	Apolipoprotein B
rs11688330	2	0	623470	C	T	9.93152e-05	Apolipoprotein B
rs34249794	2	0	57895438	C	T	9.90407e-05	Apolipoprotein B
rs1048893	6	0	88046800	A	G	9.9266e-05	Apolipoprotein B
rs10911902	1	0	186632317	T	C	9.9251e-05	Apolipoprotein B
rs72734736	9	0	108865282	G	T	9.92501e-05	Apolipoprotein B
rs75138327	4	0	63464367	T	C	9.92464e-05	Apolipoprotein B
rs12730845	1	0	20768317	T	C	9.92329e-05	Apolipoprotein B
rs117543116	17	0	46276933	C	T	9.92218e-05	Apolipoprotein B
rs74917676	6	0	168415799	A	G	9.92107e-05	Apolipoprotein B
rs117316432	19	0	19689191	T	C	9.92087e-05	Apolipoprotein B
rs16838700	2	0	207585986	T	G	9.92521e-05	Apolipoprotein B
rs17692241	18	0	55510452	A	G	9.93711e-05	Apolipoprotein B
rs200645134	1	0	110085837	A	G	9.90221e-05	Apolipoprotein B
rs115976492	9	0	118090936	C	T	9.89825e-05	Apolipoprotein B
rs749476	3	0	10656846	C	T	9.88374e-05	Apolipoprotein B
rs73004834	19	0	19083203	T	G	9.88312e-05	Apolipoprotein B
rs78190376	13	0	110579732	C	G	9.88292e-05	Apolipoprotein B
rs17462455	10	0	34525999	C	T	9.88103e-05	Apolipoprotein B
rs9915241	17	0	64385950	A	G	9.88098e-05	Apolipoprotein B
rs17087487	4	0	57936947	A	G	9.88021e-05	Apolipoprotein B
rs114546810	5	0	42373980	A	G	9.8802e-05	Apolipoprotein B
rs10103029	8	0	18267338	G	A	9.88011e-05	Apolipoprotein B
rs35889395	18	0	41211859	T	C	9.87984e-05	Apolipoprotein B
rs17817309	16	0	82473824	C	T	9.87852e-05	Apolipoprotein B
rs2072958	20	0	17505226	T	C	9.87804e-05	Apolipoprotein B
rs58199976	2	0	27934524	C	T	9.87681e-05	Apolipoprotein B
rs76871659	9	0	30365604	A	G	9.87582e-05	Apolipoprotein B
rs117010590	6	0	127391666	C	G	9.87556e-05	Apolipoprotein B
rs11673516	19	0	46059364	G	T	9.87542e-05	Apolipoprotein B
rs118172374	17	0	66417720	T	C	9.88383e-05	Apolipoprotein B
rs9675446	18	0	9703304	C	T	9.8859e-05	Apolipoprotein B
rs7236292	18	0	322109	G	A	9.88657e-05	Apolipoprotein B
rs16973716	16	0	72156842	G	T	9.88761e-05	Apolipoprotein B
rs17060240	6	0	100680309	T	G	9.89515e-05	Apolipoprotein B
rs78685985	4	0	6463496	T	C	9.8946e-05	Apolipoprotein B
rs3782171	12	0	88918627	T	C	9.89437e-05	Apolipoprotein B
rs139539877	19	0	19654895	T	C	9.89366e-05	Apolipoprotein B
rs34054856	9	0	135983453	A	G	9.89235e-05	Apolipoprotein B
rs78932982	5	0	157844201	T	C	9.89197e-05	Apolipoprotein B
rs802503	6	0	124566675	C	T	9.89183e-05	Apolipoprotein B
rs10264842	7	0	45087382	G	A	9.89942e-05	Apolipoprotein B
rs1808682	19	0	41489448	A	G	9.89183e-05	Apolipoprotein B
rs12135029	1	0	30574015	A	G	9.89149e-05	Apolipoprotein B
rs72791137	16	0	72281792	C	T	9.89108e-05	Apolipoprotein B
rs72700392	4	0	170819405	G	T	9.89055e-05	Apolipoprotein B
rs16941306	17	0	45010552	A	G	9.8885e-05	Apolipoprotein B
rs11728884	4	0	73710910	C	T	9.88831e-05	Apolipoprotein B
rs41267055	6	0	159134983	T	C	9.88779e-05	Apolipoprotein B
rs13208126	6	0	148809931	C	T	9.88767e-05	Apolipoprotein B
rs79642791	6	0	35883361	C	G	9.89162e-05	Apolipoprotein B
rs72657303	7	0	21640338	T	G	9.87461e-05	Apolipoprotein B
rs10235629	7	0	43476711	C	G	9.93977e-05	Apolipoprotein B
rs4725078	7	0	8330780	A	G	9.94067e-05	Apolipoprotein B
rs145389451	11	0	116633666	C	T	9.98858e-05	Apolipoprotein B
rs76663324	13	0	62062128	T	C	9.98736e-05	Apolipoprotein B
rs10520430	4	0	180536545	T	G	9.9846e-05	Apolipoprotein B
rs6667260	1	0	226923938	C	A	9.98427e-05	Apolipoprotein B
rs7013120	8	0	74881674	A	G	9.98195e-05	Apolipoprotein B
rs77111369	11	0	1604827	T	C	9.98166e-05	Apolipoprotein B
rs123059	17	0	2699935	T	C	9.98118e-05	Apolipoprotein B
rs113253169	7	0	101229810	T	C	9.98026e-05	Apolipoprotein B
rs75158858	11	0	116762829	A	G	9.97987e-05	Apolipoprotein B
rs41265930	6	0	160964135	C	T	9.97836e-05	Apolipoprotein B
rs649398	1	0	55261390	C	T	9.97835e-05	Apolipoprotein B
rs10946380	6	0	20374040	T	C	9.97661e-05	Apolipoprotein B
rs74785161	1	0	61764835	A	C	9.97641e-05	Apolipoprotein B
rs17087125	6	0	156452092	A	G	9.97577e-05	Apolipoprotein B
rs11243539	9	0	134686240	G	A	9.97531e-05	Apolipoprotein B
rs72692169	14	0	24552385	G	A	9.98921e-05	Apolipoprotein B
rs146357284	1	0	247610829	T	G	9.99068e-05	Apolipoprotein B
Affx-52349174	10	0	94824276	TCCATGCA	T	9.99092e-05	Apolipoprotein B
rs34643879	5	0	130218335	T	C	9.99292e-05	Apolipoprotein B
rs75275400	11	0	117529676	C	T	0.000100029	Apolipoprotein B
rs4842860	15	0	83680287	A	G	0.000100028	Apolipoprotein B
rs62511343	8	0	117374770	A	G	0.000100026	Apolipoprotein B
rs45595937	5	0	135372851	G	C	0.000100018	Apolipoprotein B
rs9319962	18	0	57864141	T	G	0.000100015	Apolipoprotein B
rs67611724	20	0	32308275	T	C	0.000100007	Apolipoprotein B
rs34055762	14	0	73409719	A	G	9.99928e-05	Apolipoprotein B
rs9833768	3	0	132242660	A	C	9.97465e-05	Apolipoprotein B
rs117992146	14	0	24795687	T	C	9.99893e-05	Apolipoprotein B
rs3730025	17	0	61557773	G	A	9.99733e-05	Apolipoprotein B
rs62130341	19	0	49178752	T	C	9.99599e-05	Apolipoprotein B
rs78647992	21	0	15713139	G	T	9.99581e-05	Apolipoprotein B
rs79015754	2	0	10470623	A	G	9.99533e-05	Apolipoprotein B
rs1752337	9	0	136160228	G	T	9.99519e-05	Apolipoprotein B
rs76776729	19	0	2552819	C	G	9.99492e-05	Apolipoprotein B
rs7738250	6	0	32992424	A	G	9.99353e-05	Apolipoprotein B
rs76499077	4	0	3268912	G	A	9.998e-05	Apolipoprotein B
rs13220781	6	0	110126393	A	G	9.94053e-05	Apolipoprotein B
rs74824519	19	0	14150859	G	T	9.97365e-05	Apolipoprotein B
rs686346	9	0	135978378	C	T	9.97221e-05	Apolipoprotein B
rs146173102	17	0	80544980	A	G	9.95153e-05	Apolipoprotein B
rs10812714	9	0	27983847	G	T	9.95025e-05	Apolipoprotein B
rs79416478	8	0	19940700	T	C	9.95014e-05	Apolipoprotein B
rs78831840	7	0	139977077	T	C	9.95008e-05	Apolipoprotein B
rs78690211	3	0	134815187	T	A	9.94959e-05	Apolipoprotein B
rs6125042	20	0	46186327	G	A	9.94847e-05	Apolipoprotein B
rs72712150	1	0	156711667	T	A	9.94798e-05	Apolipoprotein B
rs79018631	5	0	133326081	T	G	9.94775e-05	Apolipoprotein B
rs362313	4	0	3235589	T	C	9.94662e-05	Apolipoprotein B
rs114139851	5	0	153995341	A	G	9.94576e-05	Apolipoprotein B
rs2745861	20	0	17841380	C	A	9.94548e-05	Apolipoprotein B
rs80349754	3	0	193078262	C	T	9.94253e-05	Apolipoprotein B
rs17384537	2	0	242103742	G	A	9.94126e-05	Apolipoprotein B
rs62268946	3	0	76194352	C	T	9.94109e-05	Apolipoprotein B
rs35277492	19	0	8201121	T	C	9.94104e-05	Apolipoprotein B
rs77043390	2	0	122578812	T	C	9.95277e-05	Apolipoprotein B
rs2183878	10	0	131522055	G	A	9.95293e-05	Apolipoprotein B
rs73059630	3	0	33980657	T	C	9.95294e-05	Apolipoprotein B
rs295136	2	0	201141002	C	G	9.95332e-05	Apolipoprotein B
rs75356169	10	0	107853400	G	C	9.97153e-05	Apolipoprotein B
rs28943889	5	0	42645658	C	T	9.97142e-05	Apolipoprotein B
rs75903460	2	0	162758257	C	T	9.97136e-05	Apolipoprotein B
rs17582193	6	0	148269647	T	C	9.97007e-05	Apolipoprotein B
rs17492613	11	0	18506679	C	T	9.96381e-05	Apolipoprotein B
rs75362042	12	0	84451434	G	A	9.9638e-05	Apolipoprotein B
rs889573	16	0	89437560	C	T	9.96257e-05	Apolipoprotein B
rs35001659	2	0	54699651	G	T	9.97311e-05	Apolipoprotein B
rs3024942	12	0	57505665	A	G	9.96222e-05	Apolipoprotein B
rs61941566	12	0	109874951	G	A	9.95974e-05	Apolipoprotein B
rs2420801	10	0	92914422	T	C	9.95806e-05	Apolipoprotein B
rs1355207	2	0	30407566	G	A	9.95782e-05	Apolipoprotein B
rs9462865	6	0	42987586	C	T	9.95581e-05	Apolipoprotein B
rs118065290	10	0	132311764	T	C	9.95514e-05	Apolipoprotein B
rs276189	19	0	31620722	G	A	9.95457e-05	Apolipoprotein B
rs61742342	1	0	26361669	A	C	9.95408e-05	Apolipoprotein B
rs72787720	16	0	59883250	C	T	9.96002e-05	Apolipoprotein B
rs34954190	4	0	161731378	A	T	0.000100032	Apolipoprotein B
rs3823433	6	0	35435593	A	G	9.87425e-05	Apolipoprotein B
rs118056589	20	0	44730637	G	C	9.87294e-05	Apolipoprotein B
rs72989422	2	0	236000232	G	A	9.80129e-05	Apolipoprotein B
rs76307003	1	0	165324833	G	A	9.80064e-05	Apolipoprotein B
rs9948430	18	0	74291344	T	C	9.80021e-05	Apolipoprotein B
rs750403	1	0	115979972	T	C	9.79955e-05	Apolipoprotein B
rs115918993	2	0	139955070	A	G	9.79919e-05	Apolipoprotein B
rs116689701	1	0	33690886	A	G	9.79877e-05	Apolipoprotein B
rs117023196	6	0	139639073	G	A	9.79761e-05	Apolipoprotein B
rs2467041	2	0	199231431	C	T	9.79697e-05	Apolipoprotein B
rs73046514	19	0	51261635	T	G	9.79415e-05	Apolipoprotein B
rs6151469	15	0	59976264	T	C	9.79343e-05	Apolipoprotein B
rs61745160	8	0	9229639	G	A	9.79301e-05	Apolipoprotein B
rs150097632	21	0	40688518	T	C	9.79254e-05	Apolipoprotein B
rs80004758	19	0	13930270	T	C	9.79215e-05	Apolipoprotein B
rs56847302	12	0	51506876	A	G	9.79201e-05	Apolipoprotein B
rs4530464	3	0	40159756	G	A	9.7913e-05	Apolipoprotein B
rs314253	17	0	7091650	C	T	9.80142e-05	Apolipoprotein B
rs55637010	8	0	126444268	A	C	9.80233e-05	Apolipoprotein B
rs34902660	6	0	25851102	A	C	9.80237e-05	Apolipoprotein B
rs66696216	9	0	112042813	T	C	9.80287e-05	Apolipoprotein B
rs4495454	8	0	1364825	G	A	9.81668e-05	Apolipoprotein B
rs7011172	8	0	144312990	G	A	9.81514e-05	Apolipoprotein B
rs75851425	6	0	25920611	C	G	9.81429e-05	Apolipoprotein B
rs2230282	12	0	89917037	A	G	9.81304e-05	Apolipoprotein B
rs17158811	15	0	84248466	A	G	9.81261e-05	Apolipoprotein B
rs3007736	1	0	241720830	G	A	9.81232e-05	Apolipoprotein B
rs76150038	20	0	5585052	A	G	9.81168e-05	Apolipoprotein B
rs79933752	9	0	15685340	G	A	9.78975e-05	Apolipoprotein B
rs17618262	4	0	39449062	C	T	9.81162e-05	Apolipoprotein B
rs8074919	17	0	37004449	C	T	9.81082e-05	Apolipoprotein B
rs73424410	11	0	18609717	C	T	9.80847e-05	Apolipoprotein B
rs500161	11	0	65695438	T	C	9.80802e-05	Apolipoprotein B
rs228690	1	0	7879322	T	C	9.80731e-05	Apolipoprotein B
rs145508748	7	0	100853847	A	G	9.80641e-05	Apolipoprotein B
rs9425029	1	0	71011845	T	C	9.80423e-05	Apolipoprotein B
rs72999236	6	0	131869385	T	C	9.80393e-05	Apolipoprotein B
rs117685158	8	0	41160180	C	G	9.81144e-05	Apolipoprotein B
rs76368007	8	0	19092684	G	C	9.81693e-05	Apolipoprotein B
rs56050758	12	0	622560	A	G	9.78974e-05	Apolipoprotein B
rs77740243	19	0	45751458	A	C	9.78872e-05	Apolipoprotein B
rs75285390	5	0	71124691	C	T	9.77443e-05	Apolipoprotein B
rs79839914	15	0	63189592	A	G	9.77391e-05	Apolipoprotein B
rs35296828	15	0	96705907	T	C	9.77269e-05	Apolipoprotein B
rs78008906	16	0	84025940	T	C	9.7722e-05	Apolipoprotein B
rs76230052	8	0	131835695	C	T	9.77166e-05	Apolipoprotein B
rs75781902	2	0	25453050	A	G	9.77146e-05	Apolipoprotein B
rs6686527	1	0	235008030	A	G	9.77083e-05	Apolipoprotein B
rs2837000	21	0	40762255	G	A	9.7699e-05	Apolipoprotein B
rs78051688	18	0	74233558	A	G	9.76964e-05	Apolipoprotein B
rs8191754	6	0	160448324	G	C	9.76952e-05	Apolipoprotein B
rs17802427	3	0	5450686	T	C	9.76716e-05	Apolipoprotein B
rs112582339	2	0	32867243	G	A	9.76707e-05	Apolipoprotein B
rs114043328	2	0	4311997	T	C	9.76683e-05	Apolipoprotein B
rs2579643	2	0	120217456	T	C	9.76668e-05	Apolipoprotein B
rs75273420	17	0	67334935	A	G	9.76437e-05	Apolipoprotein B
rs76913135	19	0	49133026	A	C	9.77582e-05	Apolipoprotein B
rs115978216	3	0	54365922	C	T	9.77594e-05	Apolipoprotein B
rs79569524	20	0	24004754	A	G	9.77603e-05	Apolipoprotein B
rs4681675	3	0	58284438	T	G	9.77667e-05	Apolipoprotein B
rs79844775	2	0	210041387	C	A	9.78812e-05	Apolipoprotein B
rs1949243	15	0	97573518	G	A	9.78758e-05	Apolipoprotein B
rs138875475	19	0	49244700	A	G	9.78716e-05	Apolipoprotein B
rs76753816	4	0	39008105	C	T	9.78694e-05	Apolipoprotein B
rs77338202	15	0	96584768	A	G	9.7869e-05	Apolipoprotein B
rs6044081	20	0	16513342	A	G	9.78656e-05	Apolipoprotein B
rs3759979	16	0	69372927	C	T	9.78603e-05	Apolipoprotein B
rs75645469	6	0	8837555	T	C	9.78919e-05	Apolipoprotein B
Affx-3470969	10	0	6261704	T	C	9.78391e-05	Apolipoprotein B
Affx-80287268	19	0	10800219	T	TTGTC	9.78233e-05	Apolipoprotein B
rs12713252	2	0	21511368	A	G	9.78166e-05	Apolipoprotein B
rs80041284	1	0	240651294	A	G	9.78152e-05	Apolipoprotein B
rs78375304	16	0	81558129	G	A	9.78135e-05	Apolipoprotein B
rs59735023	7	0	100423078	T	C	9.7812e-05	Apolipoprotein B
rs1799792	19	0	45867799	A	G	9.77971e-05	Apolipoprotein B
rs121908480	19	0	33355167	T	C	9.77855e-05	Apolipoprotein B
rs116396279	1	0	24671418	G	A	9.78335e-05	Apolipoprotein B
rs11049953	12	0	29111480	C	T	9.87368e-05	Apolipoprotein B
rs11258848	10	0	14108711	A	G	9.81831e-05	Apolipoprotein B
rs36000084	4	0	83027871	C	T	9.81996e-05	Apolipoprotein B
rs1406675	4	0	3409600	C	A	9.85848e-05	Apolipoprotein B
rs34184798	20	0	62858955	C	A	9.8581e-05	Apolipoprotein B
rs79293458	16	0	67380155	A	G	9.85743e-05	Apolipoprotein B
rs144812092	19	0	42753218	A	G	9.85409e-05	Apolipoprotein B
rs1483569	2	0	20610308	G	T	9.8528e-05	Apolipoprotein B
rs934734	2	0	65595586	A	G	9.8518e-05	Apolipoprotein B
rs75483870	19	0	31469824	A	C	9.85158e-05	Apolipoprotein B
rs75311820	4	0	151315885	G	A	9.85078e-05	Apolipoprotein B
rs56256632	6	0	4740282	T	C	9.85038e-05	Apolipoprotein B
rs6784615	3	0	52506426	C	T	9.84963e-05	Apolipoprotein B
rs11768465	7	0	100198386	T	C	9.84744e-05	Apolipoprotein B
rs12589380	14	0	71130306	A	G	9.84734e-05	Apolipoprotein B
rs72759773	5	0	56333088	A	C	9.84713e-05	Apolipoprotein B
rs4529695	1	0	91686446	A	G	9.84701e-05	Apolipoprotein B
rs13192471	6	0	32671103	C	T	9.84697e-05	Apolipoprotein B
rs144552615	19	0	46307592	C	G	9.85957e-05	Apolipoprotein B
rs74612495	18	0	30117614	T	A	9.85972e-05	Apolipoprotein B
rs116987336	11	0	117175658	A	G	9.86073e-05	Apolipoprotein B
rs117167555	20	0	17842885	G	A	9.86144e-05	Apolipoprotein B
rs12459030	19	0	4297925	C	G	9.87211e-05	Apolipoprotein B
rs4286980	8	0	135269776	G	T	9.87157e-05	Apolipoprotein B
rs73208819	8	0	19883924	C	T	9.87127e-05	Apolipoprotein B
rs11646411	16	0	82746937	G	C	9.87108e-05	Apolipoprotein B
rs72801137	5	0	155960454	C	T	9.87055e-05	Apolipoprotein B
rs9368181	6	0	20339927	C	T	9.86948e-05	Apolipoprotein B
rs116215838	1	0	119136725	T	G	9.86887e-05	Apolipoprotein B
rs116378305	1	0	55699161	T	G	9.84589e-05	Apolipoprotein B
rs13155036	5	0	79086619	A	G	9.8683e-05	Apolipoprotein B
rs11682999	2	0	47044381	A	T	9.86752e-05	Apolipoprotein B
rs35368011	5	0	55888986	C	A	9.86615e-05	Apolipoprotein B
rs1788234	18	0	67566587	T	C	9.86572e-05	Apolipoprotein B
rs79834350	17	0	55145120	C	T	9.86544e-05	Apolipoprotein B
rs41513546	1	0	230275697	A	G	9.86427e-05	Apolipoprotein B
rs869880	2	0	233905002	T	C	9.86286e-05	Apolipoprotein B
rs220284	21	0	43495777	A	G	9.86145e-05	Apolipoprotein B
rs77237430	8	0	117500622	C	T	9.86755e-05	Apolipoprotein B
rs6908260	6	0	25305680	A	T	9.81993e-05	Apolipoprotein B
rs9480609	6	0	106321630	A	G	9.84584e-05	Apolipoprotein B
rs72694365	14	0	24814809	T	C	9.84528e-05	Apolipoprotein B
rs79768544	5	0	91253311	G	A	9.83097e-05	Apolipoprotein B
rs60130558	2	0	121110559	A	C	9.83096e-05	Apolipoprotein B
rs114286097	2	0	20793798	C	T	9.83055e-05	Apolipoprotein B
rs143036488	17	0	4448924	A	G	9.82891e-05	Apolipoprotein B
rs6112755	20	0	2061248	A	G	9.8283e-05	Apolipoprotein B
rs11185384	1	0	104690071	T	C	9.82665e-05	Apolipoprotein B
rs579477	6	0	126135893	G	C	9.82653e-05	Apolipoprotein B
rs75987583	19	0	46248557	T	C	9.82563e-05	Apolipoprotein B
rs17672009	3	0	12292963	A	G	9.82507e-05	Apolipoprotein B
rs9261564	6	0	30174590	T	C	9.82502e-05	Apolipoprotein B
rs79174543	19	0	36226469	A	G	9.82467e-05	Apolipoprotein B
rs13017343	2	0	105147625	A	G	9.82269e-05	Apolipoprotein B
rs10992538	9	0	95693021	T	C	9.82204e-05	Apolipoprotein B
rs79239146	19	0	49929448	T	C	9.82179e-05	Apolipoprotein B
rs75005157	2	0	20467943	G	A	9.82042e-05	Apolipoprotein B
rs75645134	6	0	20335438	T	C	9.83162e-05	Apolipoprotein B
rs77190346	2	0	214959596	A	C	9.8317e-05	Apolipoprotein B
rs117327249	12	0	46054082	T	G	9.83183e-05	Apolipoprotein B
rs78857211	17	0	72392778	A	G	9.8321e-05	Apolipoprotein B
rs28385669	3	0	53879218	G	C	9.84458e-05	Apolipoprotein B
rs71653936	1	0	45378102	A	C	9.84431e-05	Apolipoprotein B
rs11770342	7	0	107616078	A	G	9.84408e-05	Apolipoprotein B
rs6555349	5	0	5299686	G	A	9.84265e-05	Apolipoprotein B
rs78296954	18	0	64863374	G	T	9.84188e-05	Apolipoprotein B
rs782090	12	0	58781452	T	C	9.84054e-05	Apolipoprotein B
rs34349246	1	0	207646163	T	C	9.83905e-05	Apolipoprotein B
rs147741950	15	0	89738576	T	C	9.84548e-05	Apolipoprotein B
rs62443802	7	0	42200540	C	T	9.839e-05	Apolipoprotein B
rs79718144	1	0	53638985	T	C	9.83729e-05	Apolipoprotein B
rs1862346	5	0	148038227	A	G	9.83663e-05	Apolipoprotein B
rs41306974	19	0	11238637	A	G	9.83626e-05	Apolipoprotein B
rs74302721	7	0	4469521	T	C	9.83535e-05	Apolipoprotein B
rs35337118	5	0	79616936	C	A	9.83276e-05	Apolipoprotein B
rs79757340	14	0	96653724	T	C	9.83244e-05	Apolipoprotein B
rs7803326	7	0	41457376	T	C	9.83233e-05	Apolipoprotein B
rs114671763	2	0	112154449	T	C	9.83888e-05	Apolipoprotein B
rs13224800	7	0	96322959	T	C	0.000100033	Apolipoprotein B
rs11067418	12	0	115557441	C	T	0.000100036	Apolipoprotein B
rs9641669	7	0	121261518	G	A	0.000100039	Apolipoprotein B
rs2656168	11	0	99317953	A	G	0.0001017	Apolipoprotein B
rs11575953	5	0	140754392	A	C	0.000101693	Apolipoprotein B
rs113728143	8	0	101690199	T	C	0.000101673	Apolipoprotein B
rs117844454	6	0	154517999	A	C	0.000101663	Apolipoprotein B
rs869935	3	0	8005225	G	A	0.000101657	Apolipoprotein B
rs217180	16	0	72184629	T	C	0.000101648	Apolipoprotein B
rs4243291	18	0	74453418	A	G	0.000101638	Apolipoprotein B
rs17530181	6	0	33853054	T	G	0.000101612	Apolipoprotein B
rs885446	9	0	139443989	T	C	0.000101607	Apolipoprotein B
rs1422623	19	0	46431046	T	C	0.000101603	Apolipoprotein B
rs55908798	17	0	64257044	T	C	0.000101602	Apolipoprotein B
rs2150910	20	0	62272658	T	C	0.000101591	Apolipoprotein B
rs80024795	8	0	58756736	G	C	0.000101588	Apolipoprotein B
rs78978490	4	0	153008723	A	G	0.000101569	Apolipoprotein B
rs79096071	15	0	98073351	T	C	0.000101541	Apolipoprotein B
rs72793150	2	0	41462436	G	C	0.00010171	Apolipoprotein B
rs62366044	5	0	95603633	G	A	0.000101712	Apolipoprotein B
rs10228495	7	0	102440184	C	T	0.000101718	Apolipoprotein B
rs72838796	2	0	51090450	T	C	0.000101726	Apolipoprotein B
rs138342666	4	0	38828766	C	T	0.000101864	Apolipoprotein B
rs114798225	2	0	7704901	T	C	0.000101856	Apolipoprotein B
rs8109054	19	0	49082265	A	G	0.000101845	Apolipoprotein B
rs116562559	2	0	64547190	A	G	0.000101835	Apolipoprotein B
rs186469397	5	0	140755929	G	C	0.000101833	Apolipoprotein B
rs113084888	7	0	78737784	C	T	0.000101833	Apolipoprotein B
rs117836304	13	0	102846852	A	G	0.000101831	Apolipoprotein B
rs12194095	6	0	26364520	T	C	0.000101536	Apolipoprotein B
rs61746967	11	0	6265242	C	G	0.000101825	Apolipoprotein B
rs79705656	1	0	109765011	A	G	0.000101812	Apolipoprotein B
rs7640267	3	0	3133896	G	T	0.000101781	Apolipoprotein B
rs76604410	12	0	2501548	G	A	0.000101764	Apolipoprotein B
rs731525	10	0	133036528	A	G	0.00010174	Apolipoprotein B
rs77142070	2	0	52925489	C	T	0.000101737	Apolipoprotein B
rs1643494	19	0	49020315	T	C	0.000101735	Apolipoprotein B
rs11982034	7	0	116017978	T	G	0.00010173	Apolipoprotein B
rs73484569	9	0	33133191	A	G	0.000101817	Apolipoprotein B
rs117193414	16	0	71841850	C	T	0.000101889	Apolipoprotein B
rs35358946	19	0	19790690	T	C	0.000101518	Apolipoprotein B
rs11033297	11	0	35863573	C	T	0.000101515	Apolipoprotein B
rs34351157	8	0	110352334	G	GA	0.000101286	Apolipoprotein B
rs117596524	16	0	72113914	T	C	0.000101282	Apolipoprotein B
rs16995300	4	0	39478264	A	G	0.000101263	Apolipoprotein B
rs199852691	6	0	3456430	T	C	0.000101261	Apolipoprotein B
rs79796416	9	0	36349756	G	A	0.000101251	Apolipoprotein B
rs143677764	15	0	48707938	C	T	0.000101242	Apolipoprotein B
rs146167261	4	0	71471905	A	G	0.000101241	Apolipoprotein B
rs148438985	9	0	131513485	G	C	0.000101241	Apolipoprotein B
rs17663874	2	0	20885321	A	C	0.000101237	Apolipoprotein B
rs117666139	20	0	16636212	T	C	0.000101237	Apolipoprotein B
rs55764600	7	0	2877299	C	T	0.000101224	Apolipoprotein B
rs4808032	19	0	16188555	A	G	0.000101211	Apolipoprotein B
rs115948878	2	0	203565523	A	C	0.00010121	Apolipoprotein B
rs12976645	19	0	57597515	G	A	0.000101202	Apolipoprotein B
rs871900	19	0	32621441	A	G	0.000101202	Apolipoprotein B
rs6708138	2	0	43862058	G	T	0.000101291	Apolipoprotein B
rs1035748	8	0	21346546	C	T	0.000101297	Apolipoprotein B
rs2291043	3	0	140866631	T	C	0.000101305	Apolipoprotein B
rs191152376	10	0	63750802	T	C	0.000101335	Apolipoprotein B
rs6964826	7	0	75328424	G	A	0.000101514	Apolipoprotein B
rs117846007	9	0	16848462	G	T	0.000101511	Apolipoprotein B
rs78673930	8	0	41532580	A	G	0.000101508	Apolipoprotein B
rs145167295	7	0	44579062	G	C	0.000101496	Apolipoprotein B
rs80129854	13	0	109504464	A	G	0.000101466	Apolipoprotein B
rs117849833	13	0	67632976	C	T	0.000101461	Apolipoprotein B
rs12198650	6	0	153719985	T	C	0.000101423	Apolipoprotein B
rs138778049	14	0	74062284	A	G	0.000101517	Apolipoprotein B
rs1377862	2	0	39294016	C	T	0.000101413	Apolipoprotein B
rs73196880	8	0	10848031	C	T	0.000101393	Apolipoprotein B
rs112892063	2	0	129000985	C	A	0.000101381	Apolipoprotein B
rs17563390	1	0	109394978	A	G	0.000101377	Apolipoprotein B
rs17649946	5	0	156335506	T	C	0.000101358	Apolipoprotein B
rs79593372	14	0	95142001	G	T	0.000101343	Apolipoprotein B
rs62382986	5	0	138532051	T	C	0.000101343	Apolipoprotein B
rs114877574	19	0	45117021	A	C	0.000101338	Apolipoprotein B
rs12572065	10	0	17523041	C	T	0.00010141	Apolipoprotein B
rs76210236	19	0	40325564	C	T	0.0001012	Apolipoprotein B
rs78341289	15	0	63935272	G	A	0.000101904	Apolipoprotein B
rs76525596	11	0	35856016	T	C	0.000101935	Apolipoprotein B
rs111506367	20	0	31725508	A	G	0.000102389	Apolipoprotein B
rs4713807	6	0	34474939	T	C	0.000102389	Apolipoprotein B
rs17762618	18	0	46139386	A	G	0.000102388	Apolipoprotein B
rs116671842	1	0	221453247	A	G	0.000102366	Apolipoprotein B
rs117564083	11	0	128529571	T	C	0.000102361	Apolipoprotein B
rs34426294	16	0	20528884	G	A	0.00010236	Apolipoprotein B
rs78188372	16	0	47677040	A	G	0.000102357	Apolipoprotein B
rs485400	18	0	77468948	G	A	0.000102355	Apolipoprotein B
rs4936116	11	0	130697032	T	C	0.000102354	Apolipoprotein B
rs6701489	1	0	55358459	T	C	0.00010234	Apolipoprotein B
rs12200432	6	0	12516585	C	T	0.000102335	Apolipoprotein B
rs73028429	19	0	30587532	A	G	0.000102327	Apolipoprotein B
rs77957958	20	0	39180225	G	A	0.000102319	Apolipoprotein B
rs73234758	12	0	128235029	A	G	0.000102312	Apolipoprotein B
rs74907759	6	0	160857193	G	A	0.000102302	Apolipoprotein B
rs55782355	16	0	83946541	T	C	0.000102395	Apolipoprotein B
rs10862174	12	0	81019505	T	A	0.000102399	Apolipoprotein B
Affx-15747942	19	0	2866830	C	CA	0.000102403	Apolipoprotein B
rs77267452	8	0	126601745	G	A	0.000102403	Apolipoprotein B
rs117847592	17	0	26788169	C	T	0.000102513	Apolipoprotein B
rs144213150	2	0	20845263	T	C	0.000102502	Apolipoprotein B
rs41275910	9	0	131469415	T	C	0.000102499	Apolipoprotein B
rs10484037	14	0	93305234	T	C	0.000102498	Apolipoprotein B
rs3731211	9	0	21986847	T	A	0.000102489	Apolipoprotein B
rs34153626	1	0	25363718	T	G	0.000102486	Apolipoprotein B
rs7004867	8	0	145114844	T	C	0.000102484	Apolipoprotein B
rs11126024	2	0	65167461	A	G	0.000102293	Apolipoprotein B
rs75077568	6	0	127407241	A	G	0.000102476	Apolipoprotein B
rs511811	19	0	32314430	A	C	0.000102469	Apolipoprotein B
rs12100069	13	0	74098915	A	G	0.000102435	Apolipoprotein B
rs142125966	2	0	44065003	T	C	0.00010243	Apolipoprotein B
rs198472	11	0	61527266	G	A	0.000102428	Apolipoprotein B
rs17715765	2	0	115375834	G	C	0.000102421	Apolipoprotein B
rs58044690	12	0	128744682	C	T	0.000102421	Apolipoprotein B
rs4666383	2	0	20572094	C	T	0.000102421	Apolipoprotein B
rs1453459	4	0	72462972	C	T	0.000102476	Apolipoprotein B
rs115710300	1	0	244322193	A	G	0.00010193	Apolipoprotein B
rs7829065	8	0	9396649	T	C	0.000102293	Apolipoprotein B
rs11967940	6	0	46961786	C	T	0.000102284	Apolipoprotein B
rs2071475	6	0	32782387	A	G	0.000102078	Apolipoprotein B
rs6713688	2	0	165487381	A	G	0.000102069	Apolipoprotein B
rs12458680	18	0	41190293	A	G	0.000102057	Apolipoprotein B
rs78049767	2	0	21919392	C	T	0.000102039	Apolipoprotein B
rs16972292	16	0	71446856	G	T	0.000102031	Apolipoprotein B
rs7093863	10	0	71108749	G	C	0.000102027	Apolipoprotein B
rs4903127	14	0	74066689	C	G	0.000102021	Apolipoprotein B
rs144643694	17	0	27963551	T	G	0.000102012	Apolipoprotein B
rs55865797	2	0	237198394	A	G	0.000101996	Apolipoprotein B
rs79413284	4	0	75270052	A	G	0.00010198	Apolipoprotein B
rs74899700	2	0	169924328	A	G	0.000101977	Apolipoprotein B
rs6743376	2	0	113832333	C	A	0.000101973	Apolipoprotein B
rs117744435	16	0	81424042	G	A	0.000101963	Apolipoprotein B
rs144086640	19	0	45797665	T	C	0.000101961	Apolipoprotein B
rs79752761	13	0	107903851	T	C	0.000101946	Apolipoprotein B
rs262929	6	0	37144404	A	G	0.000102079	Apolipoprotein B
rs55945473	19	0	49470200	A	G	0.000102092	Apolipoprotein B
rs34761692	2	0	242758827	G	A	0.000102092	Apolipoprotein B
rs73004988	19	0	19744614	T	C	0.000102112	Apolipoprotein B
rs11763839	7	0	115385193	T	C	0.00010228	Apolipoprotein B
rs4767268	12	0	115231187	G	A	0.000102277	Apolipoprotein B
rs55837057	15	0	59294552	A	G	0.000102271	Apolipoprotein B
rs79169631	2	0	22429229	C	T	0.000102268	Apolipoprotein B
rs117848935	17	0	77344114	T	C	0.000102241	Apolipoprotein B
rs78369364	6	0	160624220	G	A	0.000102222	Apolipoprotein B
rs12210885	6	0	148525460	A	G	0.00010221	Apolipoprotein B
rs115117311	1	0	4950877	A	G	0.000102285	Apolipoprotein B
rs2123269	8	0	80856693	C	T	0.00010221	Apolipoprotein B
rs6016452	20	0	39491042	G	A	0.0001022	Apolipoprotein B
rs78665846	18	0	30601099	A	G	0.000102196	Apolipoprotein B
rs73590029	6	0	147394374	T	G	0.000102195	Apolipoprotein B
rs77582863	6	0	160359708	T	C	0.000102167	Apolipoprotein B
rs1011896	11	0	15746392	C	G	0.000102142	Apolipoprotein B
rs2066522	2	0	217285104	G	C	0.000102138	Apolipoprotein B
rs41299561	1	0	110088735	C	T	0.000102137	Apolipoprotein B
rs12260435	10	0	120266484	A	G	0.000102207	Apolipoprotein B
rs41431451	2	0	34868864	C	T	0.000101198	Apolipoprotein B
rs938152	6	0	127869277	A	G	0.000101194	Apolipoprotein B
rs79989740	15	0	97361521	T	C	0.000101194	Apolipoprotein B
rs1030687	19	0	31078219	G	A	0.000100369	Apolipoprotein B
rs72711244	4	0	135702992	C	T	0.000100364	Apolipoprotein B
rs61825638	1	0	241713402	T	C	0.000100358	Apolipoprotein B
rs116102380	1	0	55877544	A	G	0.000100348	Apolipoprotein B
rs11134732	5	0	171584982	A	T	0.000100344	Apolipoprotein B
rs17363231	12	0	89783048	C	T	0.00010034	Apolipoprotein B
rs13092502	3	0	13296115	C	T	0.000100333	Apolipoprotein B
rs72681961	14	0	23351544	A	G	0.000100329	Apolipoprotein B
rs72832830	2	0	111559998	A	G	0.000100321	Apolipoprotein B
rs9365310	6	0	162081542	T	C	0.000100309	Apolipoprotein B
rs60329045	5	0	169574671	A	T	0.000100307	Apolipoprotein B
rs147398904	11	0	117282575	T	C	0.000100307	Apolipoprotein B
rs78389379	5	0	153044411	T	C	0.000100305	Apolipoprotein B
rs41272078	6	0	161010150	T	C	0.000100277	Apolipoprotein B
rs12723928	1	0	234894243	G	A	0.000100277	Apolipoprotein B
rs67973180	2	0	180236824	T	C	0.000100375	Apolipoprotein B
rs78092675	19	0	41725932	A	C	0.000100381	Apolipoprotein B
rs78684574	16	0	54565130	C	G	0.000100383	Apolipoprotein B
rs76415974	2	0	22425407	A	G	0.000100385	Apolipoprotein B
rs2727500	7	0	129475323	G	A	0.000100507	Apolipoprotein B
rs117266725	12	0	124420563	G	T	0.000100504	Apolipoprotein B
rs2105212	1	0	10281012	C	T	0.000100503	Apolipoprotein B
rs78987656	3	0	122236297	C	A	0.000100498	Apolipoprotein B
rs115651142	6	0	30115320	T	G	0.000100482	Apolipoprotein B
rs9398051	6	0	106350616	G	A	0.000100471	Apolipoprotein B
rs77656233	17	0	45742034	C	T	0.000100461	Apolipoprotein B
rs16910442	10	0	52625270	G	A	0.000100263	Apolipoprotein B
rs79762900	17	0	72024893	T	C	0.000100455	Apolipoprotein B
rs2410606	8	0	19107177	C	G	0.000100453	Apolipoprotein B
rs16834337	1	0	164717149	T	C	0.000100445	Apolipoprotein B
rs114506701	5	0	133225641	T	C	0.000100442	Apolipoprotein B
rs16975557	15	0	96261007	C	T	0.000100414	Apolipoprotein B
rs34640627	2	0	62867173	C	G	0.0001004	Apolipoprotein B
rs6902109	6	0	130316559	A	G	0.000100395	Apolipoprotein B
rs11059604	12	0	128739166	T	C	0.00010039	Apolipoprotein B
rs75042551	17	0	38118705	A	G	0.000100455	Apolipoprotein B
rs6085252	20	0	5695053	C	T	0.000100509	Apolipoprotein B
rs74714425	19	0	31615493	A	G	0.000100261	Apolipoprotein B
rs115130210	6	0	17208327	C	T	0.000100253	Apolipoprotein B
rs55646570	22	0	31436507	G	A	0.000100161	Apolipoprotein B
rs75249488	1	0	171366674	T	C	0.000100156	Apolipoprotein B
rs9597	16	0	1374951	G	C	0.00010015	Apolipoprotein B
rs77867076	6	0	100637297	A	G	0.000100136	Apolipoprotein B
rs6829543	4	0	182193932	C	G	0.00010012	Apolipoprotein B
rs6892809	5	0	57111084	C	T	0.000100119	Apolipoprotein B
rs116681683	1	0	110169198	T	C	0.000100113	Apolipoprotein B
rs3750944	11	0	6239344	G	A	0.000100107	Apolipoprotein B
rs11576469	1	0	234891490	G	C	0.000100104	Apolipoprotein B
rs72982557	18	0	75357655	C	T	0.000100078	Apolipoprotein B
rs2954006	8	0	126417243	G	C	0.000100064	Apolipoprotein B
rs5744213	20	0	36997795	T	C	0.000100062	Apolipoprotein B
rs7402104	15	0	22931445	A	G	0.000100055	Apolipoprotein B
rs80170691	10	0	18500756	T	C	0.000100049	Apolipoprotein B
rs78743834	6	0	16374609	G	A	0.000100043	Apolipoprotein B
rs140118273	1	0	45795084	A	G	0.000100162	Apolipoprotein B
rs146652221	4	0	77660381	A	G	0.000100173	Apolipoprotein B
rs17155680	7	0	81577672	C	T	0.000100174	Apolipoprotein B
rs117151356	20	0	17294458	T	C	0.000100179	Apolipoprotein B
rs10876044	12	0	50906405	C	T	0.000100249	Apolipoprotein B
rs11699577	20	0	39652976	T	C	0.000100248	Apolipoprotein B
rs10479161	5	0	136941394	T	A	0.000100236	Apolipoprotein B
rs76253555	9	0	74082406	T	C	0.000100234	Apolipoprotein B
rs73206601	8	0	19827427	G	A	0.000100234	Apolipoprotein B
rs77031439	2	0	102113116	G	A	0.000100232	Apolipoprotein B
rs62016424	16	0	5507463	G	A	0.000100229	Apolipoprotein B
rs13027634	2	0	242376691	T	C	0.000100258	Apolipoprotein B
rs8100499	19	0	54296046	T	C	0.000100227	Apolipoprotein B
rs34799257	2	0	167262592	T	C	0.000100221	Apolipoprotein B
rs2247056	6	0	31265490	T	C	0.000100218	Apolipoprotein B
rs74590133	2	0	167589808	C	A	0.000100217	Apolipoprotein B
rs7919613	10	0	15601610	G	A	0.000100197	Apolipoprotein B
rs12515233	5	0	158417109	C	A	0.000100187	Apolipoprotein B
rs16851199	1	0	230379953	G	A	0.000100183	Apolipoprotein B
rs72862330	17	0	80524455	T	C	0.00010018	Apolipoprotein B
rs11185083	1	0	107846098	T	C	0.000100224	Apolipoprotein B
rs117738080	9	0	81799988	T	G	0.000100511	Apolipoprotein B
rs6676868	1	0	38525033	G	A	0.000100515	Apolipoprotein B
rs72676837	8	0	109951798	T	C	0.000100519	Apolipoprotein B
rs1075485	17	0	1619248	G	A	0.000100953	Apolipoprotein B
rs11841386	13	0	33948833	C	G	0.000100948	Apolipoprotein B
rs11647799	16	0	66452616	G	A	0.000100938	Apolipoprotein B
rs9332817	11	0	118365210	C	G	0.000100938	Apolipoprotein B
rs117516276	19	0	9631701	T	C	0.000100937	Apolipoprotein B
rs17617994	14	0	103959289	T	G	0.000100928	Apolipoprotein B
rs77234141	2	0	43390840	C	T	0.000100928	Apolipoprotein B
rs4668712	2	0	11226507	G	A	0.000100922	Apolipoprotein B
rs11145967	9	0	139312972	T	G	0.000100918	Apolipoprotein B
rs61733124	16	0	71682830	T	C	0.000100906	Apolipoprotein B
rs112624993	10	0	52958300	C	T	0.000100905	Apolipoprotein B
rs12134652	1	0	226907849	C	T	0.00010089	Apolipoprotein B
rs10973109	9	0	36861407	G	A	0.000100887	Apolipoprotein B
rs121917702	6	0	32814909	T	C	0.000100875	Apolipoprotein B
rs117884701	8	0	72428754	A	G	0.000100873	Apolipoprotein B
rs145618122	19	0	59009949	C	G	0.00010096	Apolipoprotein B
rs116781422	2	0	14678135	A	G	0.000100977	Apolipoprotein B
rs294382	11	0	30607515	A	C	0.000101005	Apolipoprotein B
rs113106943	1	0	94487404	T	C	0.000101008	Apolipoprotein B
rs200853476	19	0	50657969	A	G	0.000101173	Apolipoprotein B
rs148180334	7	0	88964791	T	C	0.000101167	Apolipoprotein B
rs75753330	2	0	196594477	A	G	0.00010116	Apolipoprotein B
rs591209	1	0	109679313	T	C	0.000101146	Apolipoprotein B
rs7908419	10	0	125033347	T	A	0.000101134	Apolipoprotein B
rs4961206	8	0	87666251	T	G	0.000101113	Apolipoprotein B
rs117682856	16	0	69432027	T	C	0.000101111	Apolipoprotein B
rs2813739	13	0	78216915	T	C	0.000100869	Apolipoprotein B
rs2282850	6	0	33267103	T	C	0.0001011	Apolipoprotein B
rs7251087	19	0	37455903	G	A	0.000101079	Apolipoprotein B
rs12526848	6	0	7232776	G	C	0.000101073	Apolipoprotein B
rs74827100	6	0	35734606	G	A	0.000101042	Apolipoprotein B
rs74964185	5	0	74336359	G	A	0.000101042	Apolipoprotein B
rs116990472	21	0	41299122	G	A	0.00010102	Apolipoprotein B
rs2260645	4	0	39482684	A	C	0.00010101	Apolipoprotein B
rs55876802	9	0	136137547	A	C	0.00010101	Apolipoprotein B
rs17166458	5	0	132588643	A	C	0.000101095	Apolipoprotein B
rs2068686	6	0	130029790	G	A	0.000100867	Apolipoprotein B
rs7975753	12	0	20501791	A	G	0.000100867	Apolipoprotein B
rs16875836	6	0	47234117	C	T	0.000100864	Apolipoprotein B
rs12025634	1	0	26865505	T	C	0.000100642	Apolipoprotein B
rs13153844	5	0	106519760	C	T	0.000100628	Apolipoprotein B
rs10797571	1	0	235077996	C	T	0.000100622	Apolipoprotein B
rs62572523	9	0	121204218	C	T	0.000100619	Apolipoprotein B
rs201619802	19	0	45024764	A	G	0.000100616	Apolipoprotein B
rs115458542	1	0	25984265	C	A	0.000100607	Apolipoprotein B
rs17624460	17	0	46524246	T	C	0.000100603	Apolipoprotein B
rs11786739	8	0	145042001	G	A	0.000100644	Apolipoprotein B
rs34555492	2	0	152397232	A	G	0.000100603	Apolipoprotein B
rs114272969	1	0	159209865	A	G	0.000100594	Apolipoprotein B
rs7247284	19	0	12921186	C	T	0.000100586	Apolipoprotein B
rs72637491	8	0	53784240	G	A	0.000100585	Apolipoprotein B
rs200120420	19	0	45150522	G	A	0.000100582	Apolipoprotein B
rs3744320	17	0	47286748	A	C	0.000100549	Apolipoprotein B
rs4685245	3	0	15321804	C	T	0.000100538	Apolipoprotein B
rs17277813	1	0	179286916	T	C	0.000100529	Apolipoprotein B
rs16839527	3	0	132432857	C	T	0.000100595	Apolipoprotein B
rs62340752	4	0	182519180	C	G	0.000102536	Apolipoprotein B
rs115762882	5	0	162413750	C	T	0.000100656	Apolipoprotein B
rs74626775	5	0	170066028	T	C	0.000100661	Apolipoprotein B
rs61879345	11	0	7899800	C	T	0.000100864	Apolipoprotein B
rs116565116	5	0	100717367	T	C	0.000100854	Apolipoprotein B
rs117142098	9	0	253056	T	C	0.00010085	Apolipoprotein B
rs78846474	4	0	36128427	G	T	0.000100842	Apolipoprotein B
rs137870410	4	0	75938178	T	C	0.000100829	Apolipoprotein B
rs75673120	16	0	82547144	C	A	0.000100823	Apolipoprotein B
rs5017	17	0	42335135	T	C	0.000100804	Apolipoprotein B
rs80177252	7	0	98012924	C	T	0.000100661	Apolipoprotein B
rs4541675	5	0	177495834	T	C	0.000100774	Apolipoprotein B
rs6879346	5	0	162966787	A	G	0.000100748	Apolipoprotein B
rs11248317	10	0	124585833	C	T	0.000100742	Apolipoprotein B
rs3750717	10	0	101824954	A	G	0.000100725	Apolipoprotein B
rs34015754	16	0	338189	T	C	0.000100723	Apolipoprotein B
rs146379816	17	0	7127698	T	C	0.000100721	Apolipoprotein B
rs76154367	9	0	26625052	T	C	0.00010072	Apolipoprotein B
rs12674997	8	0	38685601	G	A	0.000100699	Apolipoprotein B
rs6474492	8	0	38567850	T	C	0.000100762	Apolipoprotein B
rs12904836	15	0	92024872	G	T	0.000108572	Apolipoprotein B
Affx-89023907	2	0	27719786	ACGGTTT	A	8.94737e-05	Apolipoprotein B
rs78316167	17	0	25801960	A	G	8.94561e-05	Apolipoprotein B
rs74449197	11	0	97571562	C	G	8.06996e-05	Apolipoprotein B
rs76712537	15	0	70339603	C	T	8.06945e-05	Apolipoprotein B
rs2445943	13	0	102741766	C	T	8.06928e-05	Apolipoprotein B
rs17431767	9	0	87207624	A	G	8.06928e-05	Apolipoprotein B
rs79430684	20	0	25330652	C	T	8.06905e-05	Apolipoprotein B
rs36064538	16	0	72135487	T	C	8.06825e-05	Apolipoprotein B
rs28637130	7	0	140010249	C	T	8.06755e-05	Apolipoprotein B
rs73198403	7	0	108979251	G	A	8.06736e-05	Apolipoprotein B
rs11466805	5	0	156915133	A	G	8.06731e-05	Apolipoprotein B
rs3742027	12	0	109670468	T	C	8.06717e-05	Apolipoprotein B
rs17385817	1	0	54029776	A	G	8.06661e-05	Apolipoprotein B
rs79761610	12	0	92999557	A	C	8.06618e-05	Apolipoprotein B
rs35768185	9	0	135969120	G	A	8.06605e-05	Apolipoprotein B
rs62439484	7	0	2632857	A	G	8.06545e-05	Apolipoprotein B
rs4253046	10	0	50732202	G	T	8.06528e-05	Apolipoprotein B
rs2500123	1	0	183787675	C	T	8.07045e-05	Apolipoprotein B
rs28371008	4	0	3815134	C	T	8.07068e-05	Apolipoprotein B
rs12208058	6	0	18023100	C	T	8.07121e-05	Apolipoprotein B
rs117466922	6	0	160156944	G	A	8.072e-05	Apolipoprotein B
rs7522098	1	0	25224412	G	A	8.07856e-05	Apolipoprotein B
rs113435655	20	0	5785514	G	C	8.07705e-05	Apolipoprotein B
rs115449167	1	0	55780468	C	A	8.07693e-05	Apolipoprotein B
rs13192469	6	0	31526856	C	T	8.07619e-05	Apolipoprotein B
rs148790687	19	0	10883157	T	C	8.07577e-05	Apolipoprotein B
rs72766909	9	0	140577756	G	A	8.07489e-05	Apolipoprotein B
rs1693572	8	0	101684412	G	A	8.07438e-05	Apolipoprotein B
rs61739936	21	0	37741352	A	G	8.06444e-05	Apolipoprotein B
rs3828391	3	0	122823657	C	T	8.07428e-05	Apolipoprotein B
rs76294729	11	0	123036992	T	C	8.07389e-05	Apolipoprotein B
rs10489732	1	0	118936321	T	C	8.07352e-05	Apolipoprotein B
rs973745	5	0	82001368	T	C	8.07317e-05	Apolipoprotein B
rs4716313	6	0	18862265	G	A	8.07294e-05	Apolipoprotein B
rs4149586	12	0	6441860	A	C	8.07268e-05	Apolipoprotein B
rs72830519	2	0	116604247	T	C	8.07262e-05	Apolipoprotein B
rs117007002	9	0	33161849	A	G	8.0724e-05	Apolipoprotein B
rs117451302	10	0	27076602	G	T	8.07392e-05	Apolipoprotein B
rs4926684	1	0	55852987	A	G	8.07871e-05	Apolipoprotein B
rs7452920	6	0	21387852	C	A	8.0638e-05	Apolipoprotein B
rs117081904	19	0	30975704	C	T	8.06346e-05	Apolipoprotein B
rs17561487	7	0	54411673	A	G	8.05171e-05	Apolipoprotein B
rs6564842	16	0	81242718	G	T	8.05143e-05	Apolipoprotein B
rs11766125	7	0	100648117	C	G	8.0514e-05	Apolipoprotein B
rs9385414	6	0	127287812	G	A	8.05116e-05	Apolipoprotein B
rs72844181	2	0	136385272	G	T	8.05112e-05	Apolipoprotein B
rs55946648	17	0	7013791	G	A	8.05007e-05	Apolipoprotein B
rs2289629	17	0	27959903	A	G	8.04974e-05	Apolipoprotein B
rs78301625	10	0	62625981	A	G	8.04808e-05	Apolipoprotein B
rs11753750	6	0	43005005	A	G	8.048e-05	Apolipoprotein B
rs76336259	16	0	55850731	A	G	8.04685e-05	Apolipoprotein B
rs2643845	3	0	27706375	C	T	8.04642e-05	Apolipoprotein B
rs117173455	9	0	34535000	A	G	8.04549e-05	Apolipoprotein B
rs12996759	2	0	65115038	T	C	8.04464e-05	Apolipoprotein B
rs118117449	20	0	17015433	G	C	8.04423e-05	Apolipoprotein B
rs11592370	10	0	116300073	C	T	8.04374e-05	Apolipoprotein B
rs9638788	7	0	21694832	G	A	8.05178e-05	Apolipoprotein B
rs34503069	1	0	86276397	T	C	8.05183e-05	Apolipoprotein B
rs4961719	9	0	16482083	C	T	8.05188e-05	Apolipoprotein B
rs73019443	11	0	126215438	A	G	8.05205e-05	Apolipoprotein B
rs9951549	18	0	76361190	C	T	8.06345e-05	Apolipoprotein B
rs55893155	1	0	45838756	T	C	8.06329e-05	Apolipoprotein B
Affx-7597360	1	0	22987958	A	G	8.06296e-05	Apolipoprotein B
rs8062421	16	0	86618726	A	G	8.06292e-05	Apolipoprotein B
rs9940520	16	0	73074012	C	G	8.06228e-05	Apolipoprotein B
rs118052144	8	0	34509409	T	G	8.06087e-05	Apolipoprotein B
rs475192	19	0	5437277	C	T	8.05922e-05	Apolipoprotein B
rs78098566	9	0	11699120	C	T	8.06375e-05	Apolipoprotein B
rs7044181	9	0	88926109	C	T	8.05853e-05	Apolipoprotein B
rs72768400	5	0	75046359	T	G	8.05652e-05	Apolipoprotein B
rs2298294	1	0	151701345	G	A	8.05593e-05	Apolipoprotein B
rs111928389	19	0	38980666	T	C	8.05572e-05	Apolipoprotein B
rs4690974	4	0	156393641	C	T	8.05565e-05	Apolipoprotein B
rs35661497	2	0	50006207	A	C	8.05364e-05	Apolipoprotein B
rs118092575	16	0	5864337	G	C	8.05248e-05	Apolipoprotein B
rs45622834	14	0	70990348	C	A	8.05247e-05	Apolipoprotein B
rs12803090	11	0	11075578	A	C	8.05785e-05	Apolipoprotein B
rs807275	1	0	26103898	G	A	8.04291e-05	Apolipoprotein B
rs1721427	7	0	109239531	G	A	8.07916e-05	Apolipoprotein B
rs6065343	20	0	40007073	T	G	8.07977e-05	Apolipoprotein B
rs116856142	12	0	53722233	A	G	8.10532e-05	Apolipoprotein B
rs78122308	1	0	95424844	C	T	8.10503e-05	Apolipoprotein B
rs145208175	8	0	100791192	T	C	8.10466e-05	Apolipoprotein B
rs1233428	19	0	44778405	A	C	8.10437e-05	Apolipoprotein B
rs111373119	12	0	17771935	G	C	8.10367e-05	Apolipoprotein B
rs58686906	5	0	78296755	G	T	8.10183e-05	Apolipoprotein B
rs77822833	3	0	32532831	G	C	8.0999e-05	Apolipoprotein B
rs11652957	17	0	45419139	G	A	8.09982e-05	Apolipoprotein B
rs10407127	19	0	10867852	G	T	8.09903e-05	Apolipoprotein B
rs113835349	2	0	112378713	C	T	8.09885e-05	Apolipoprotein B
rs72734530	15	0	76133302	C	T	8.09851e-05	Apolipoprotein B
rs74459304	18	0	53759589	T	C	8.09851e-05	Apolipoprotein B
rs1499280	5	0	52096889	C	A	8.09798e-05	Apolipoprotein B
rs1997118	11	0	36201680	G	T	8.09758e-05	Apolipoprotein B
rs2073821	9	0	135933122	T	C	8.09752e-05	Apolipoprotein B
rs16877467	7	0	12533641	C	T	8.10534e-05	Apolipoprotein B
rs1713997	4	0	57843863	C	G	8.10565e-05	Apolipoprotein B
rs72790779	2	0	20616665	T	C	8.10601e-05	Apolipoprotein B
rs12378034	9	0	2607128	A	C	8.10651e-05	Apolipoprotein B
rs276767	19	0	31482204	C	T	8.11194e-05	Apolipoprotein B
rs117250566	16	0	57224563	A	G	8.11187e-05	Apolipoprotein B
rs16886165	5	0	56023083	G	T	8.11182e-05	Apolipoprotein B
rs117668365	15	0	96658517	C	G	8.11164e-05	Apolipoprotein B
rs11644361	16	0	86042097	T	C	8.11119e-05	Apolipoprotein B
rs8062411	16	0	84840388	T	C	8.11084e-05	Apolipoprotein B
rs190013950	16	0	69661520	G	A	8.11075e-05	Apolipoprotein B
rs180358	11	0	116599392	T	C	8.09737e-05	Apolipoprotein B
Affx-52229336	20	0	47841503	A	G	8.11073e-05	Apolipoprotein B
rs7004854	8	0	72687043	A	G	8.10902e-05	Apolipoprotein B
rs77883330	2	0	65538467	T	C	8.10871e-05	Apolipoprotein B
rs34149863	5	0	74949679	C	CA	8.10838e-05	Apolipoprotein B
rs75449007	3	0	181921166	T	C	8.10831e-05	Apolipoprotein B
rs11614836	12	0	51774134	C	T	8.10806e-05	Apolipoprotein B
rs78340787	6	0	142452712	G	C	8.10753e-05	Apolipoprotein B
rs34103809	22	0	43021954	C	T	8.10679e-05	Apolipoprotein B
rs75205614	2	0	20559550	T	C	8.10973e-05	Apolipoprotein B
rs4843881	16	0	86014144	T	C	8.07935e-05	Apolipoprotein B
rs648505	1	0	103284892	G	T	8.0969e-05	Apolipoprotein B
rs116938043	19	0	917097	G	C	8.09649e-05	Apolipoprotein B
rs73220508	21	0	38592924	A	G	8.08515e-05	Apolipoprotein B
rs35053878	16	0	57358560	A	G	8.08386e-05	Apolipoprotein B
rs11996715	8	0	141647291	C	A	8.08368e-05	Apolipoprotein B
rs80118591	15	0	32182005	G	A	8.08287e-05	Apolipoprotein B
rs74561531	19	0	44473943	T	C	8.0827e-05	Apolipoprotein B
rs147304633	3	0	98429057	A	C	8.08217e-05	Apolipoprotein B
rs17036328	3	0	12390484	C	T	8.08192e-05	Apolipoprotein B
rs34319269	6	0	80553296	T	C	8.08145e-05	Apolipoprotein B
rs148133376	5	0	161658034	C	A	8.08127e-05	Apolipoprotein B
rs76424533	18	0	27579933	T	C	8.081e-05	Apolipoprotein B
rs922450	16	0	84433034	C	T	8.08067e-05	Apolipoprotein B
rs4578698	17	0	16813471	T	G	8.08066e-05	Apolipoprotein B
rs4140481	6	0	100631739	A	G	8.08015e-05	Apolipoprotein B
rs34779825	16	0	2880745	A	G	8.0799e-05	Apolipoprotein B
Affx-89023529	2	0	43437946	G	A	8.07981e-05	Apolipoprotein B
rs78287535	13	0	114605802	T	G	8.08574e-05	Apolipoprotein B
rs644332	1	0	78634998	G	A	8.08592e-05	Apolipoprotein B
rs10030708	4	0	68995529	T	C	8.0863e-05	Apolipoprotein B
rs72785837	2	0	21445826	C	T	8.08694e-05	Apolipoprotein B
rs77030604	15	0	97682421	C	G	8.09561e-05	Apolipoprotein B
rs12054508	4	0	77724765	C	T	8.09505e-05	Apolipoprotein B
rs118136606	9	0	131527624	A	G	8.09355e-05	Apolipoprotein B
rs35777726	1	0	225968777	C	G	8.09247e-05	Apolipoprotein B
rs74719822	14	0	24800778	T	C	8.09241e-05	Apolipoprotein B
rs200531690	4	0	76891472	G	A	8.09167e-05	Apolipoprotein B
rs72943617	6	0	105964269	G	A	8.09167e-05	Apolipoprotein B
rs1061235	6	0	29913298	T	A	8.09657e-05	Apolipoprotein B
Affx-61787852	13	0	114464277	A	G	8.09138e-05	Apolipoprotein B
rs78960801	2	0	21082036	A	C	8.09086e-05	Apolipoprotein B
rs193157701	4	0	3214441	A	G	8.08927e-05	Apolipoprotein B
rs4560821	8	0	72290326	G	A	8.08902e-05	Apolipoprotein B
rs12568108	1	0	225973777	T	C	8.0885e-05	Apolipoprotein B
rs76605622	1	0	69822725	T	C	8.0882e-05	Apolipoprotein B
rs62151109	2	0	122401698	T	C	8.0878e-05	Apolipoprotein B
rs17663887	18	0	48589718	C	T	8.08712e-05	Apolipoprotein B
rs12334857	8	0	69772017	G	A	8.09114e-05	Apolipoprotein B
rs34733492	17	0	70392732	G	C	8.11197e-05	Apolipoprotein B
rs3752242	19	0	1053677	A	G	8.04287e-05	Apolipoprotein B
rs77695960	16	0	84265794	G	A	8.04237e-05	Apolipoprotein B
rs16880318	8	0	111064847	C	A	7.99924e-05	Apolipoprotein B
rs77137762	13	0	110563003	T	C	7.9984e-05	Apolipoprotein B
rs114813367	2	0	44962184	T	C	7.99783e-05	Apolipoprotein B
rs10958805	8	0	38540944	T	C	7.99764e-05	Apolipoprotein B
rs41271235	7	0	73108402	A	G	7.99734e-05	Apolipoprotein B
rs17615059	1	0	235866014	C	T	7.99706e-05	Apolipoprotein B
rs9665610	10	0	116008464	A	T	7.99632e-05	Apolipoprotein B
rs80058714	8	0	131408366	C	T	7.99593e-05	Apolipoprotein B
rs17401272	2	0	60392324	G	A	7.99582e-05	Apolipoprotein B
rs10510790	3	0	57196384	G	A	7.99568e-05	Apolipoprotein B
rs17485813	4	0	149597800	C	T	7.99388e-05	Apolipoprotein B
rs12976458	19	0	19860880	A	G	7.99303e-05	Apolipoprotein B
rs6509849	19	0	54693442	A	C	7.99295e-05	Apolipoprotein B
rs79295655	4	0	3477082	A	G	7.99175e-05	Apolipoprotein B
rs79629225	1	0	115295470	A	T	7.99154e-05	Apolipoprotein B
rs145360299	12	0	112370461	A	C	7.99997e-05	Apolipoprotein B
rs74156454	1	0	208810046	C	T	8.00134e-05	Apolipoprotein B
rs77351656	18	0	22647781	A	G	8.00167e-05	Apolipoprotein B
rs34757523	3	0	133235994	C	A	8.00255e-05	Apolipoprotein B
rs114773906	2	0	83403693	G	A	8.00963e-05	Apolipoprotein B
rs818179	2	0	10621691	A	G	8.00941e-05	Apolipoprotein B
rs62532375	8	0	128050136	A	G	8.00934e-05	Apolipoprotein B
rs57610231	20	0	8289963	A	G	8.00922e-05	Apolipoprotein B
rs62065796	17	0	46508156	A	G	8.00914e-05	Apolipoprotein B
rs12668975	7	0	22401112	C	A	8.00866e-05	Apolipoprotein B
rs17221435	10	0	936103	A	G	8.00797e-05	Apolipoprotein B
rs12900234	15	0	50373740	A	C	7.99154e-05	Apolipoprotein B
rs117873455	11	0	66102557	T	C	8.00769e-05	Apolipoprotein B
rs117490594	22	0	33040564	G	C	8.00651e-05	Apolipoprotein B
rs28361395	4	0	1624851	A	G	8.00574e-05	Apolipoprotein B
rs80057876	2	0	78692917	A	C	8.00485e-05	Apolipoprotein B
rs201161726	8	0	110408291	T	C	8.00467e-05	Apolipoprotein B
rs56699618	16	0	73138495	A	G	8.00461e-05	Apolipoprotein B
rs8184053	20	0	24973005	T	C	8.0044e-05	Apolipoprotein B
rs522576	8	0	93524692	A	G	8.00394e-05	Apolipoprotein B
rs10466917	12	0	109977464	G	T	8.00741e-05	Apolipoprotein B
rs1576480	10	0	115679995	C	T	8.01051e-05	Apolipoprotein B
rs11983745	7	0	100223678	C	T	7.99146e-05	Apolipoprotein B
rs2307355	7	0	99693552	A	G	7.99104e-05	Apolipoprotein B
rs2286781	12	0	628090	A	G	7.98221e-05	Apolipoprotein B
rs1447134	6	0	55710248	C	T	7.98203e-05	Apolipoprotein B
rs78777320	3	0	195930687	A	G	7.98199e-05	Apolipoprotein B
rs60571060	1	0	78865249	C	T	7.98199e-05	Apolipoprotein B
rs80170372	1	0	59857051	G	A	7.98015e-05	Apolipoprotein B
rs17266292	8	0	130647112	G	A	7.98007e-05	Apolipoprotein B
rs112576809	5	0	95651765	G	A	7.97989e-05	Apolipoprotein B
rs10280709	7	0	117613109	T	C	7.97948e-05	Apolipoprotein B
rs55856036	6	0	39148170	C	A	7.97942e-05	Apolipoprotein B
rs78960159	8	0	27032600	G	A	7.97936e-05	Apolipoprotein B
rs73174920	7	0	155843148	T	C	7.97834e-05	Apolipoprotein B
rs544259	6	0	11623403	T	C	7.97834e-05	Apolipoprotein B
rs80338885	7	0	100225917	T	C	7.97833e-05	Apolipoprotein B
rs17047762	3	0	68535874	A	C	7.97829e-05	Apolipoprotein B
rs147320311	19	0	50398373	A	G	7.97768e-05	Apolipoprotein B
rs77712232	15	0	48353342	A	G	7.98229e-05	Apolipoprotein B
rs80218815	7	0	12783233	G	A	7.98247e-05	Apolipoprotein B
rs138061928	11	0	126147035	G	T	7.98263e-05	Apolipoprotein B
rs112222843	6	0	43785741	T	C	7.98268e-05	Apolipoprotein B
rs17080342	13	0	19926967	A	G	7.99001e-05	Apolipoprotein B
rs76186504	1	0	109840169	T	C	7.98976e-05	Apolipoprotein B
rs56378017	6	0	16001457	T	C	7.98872e-05	Apolipoprotein B
rs539243	20	0	5483078	A	G	7.9887e-05	Apolipoprotein B
rs73923175	19	0	18986645	C	T	7.98829e-05	Apolipoprotein B
rs76623333	17	0	65849677	C	T	7.98814e-05	Apolipoprotein B
rs13293699	9	0	22740225	G	A	7.98806e-05	Apolipoprotein B
rs11330240	15	0	91428521	C	CT	7.99109e-05	Apolipoprotein B
rs55857892	19	0	3812741	G	C	7.9877e-05	Apolipoprotein B
rs932061	7	0	4959807	A	G	7.98633e-05	Apolipoprotein B
rs589623	11	0	103082590	G	A	7.98547e-05	Apolipoprotein B
rs6991937	8	0	23598040	T	C	7.98543e-05	Apolipoprotein B
rs76693667	8	0	25695266	T	G	7.98528e-05	Apolipoprotein B
rs80127816	12	0	46267260	A	G	7.98507e-05	Apolipoprotein B
rs17584302	11	0	112881625	C	G	7.98499e-05	Apolipoprotein B
rs72835489	17	0	47399549	C	T	7.98293e-05	Apolipoprotein B
rs114036675	19	0	45262696	A	G	7.98743e-05	Apolipoprotein B
rs7208508	17	0	75774775	A	G	8.04261e-05	Apolipoprotein B
rs144221761	15	0	69232983	G	A	8.01054e-05	Apolipoprotein B
rs1968082	7	0	22009726	G	A	8.01115e-05	Apolipoprotein B
rs10742358	11	0	35873902	T	C	8.03371e-05	Apolipoprotein B
rs362272	4	0	3234980	A	G	8.0336e-05	Apolipoprotein B
rs4488202	11	0	62185598	G	A	8.03333e-05	Apolipoprotein B
rs8111157	19	0	11258638	A	G	8.0326e-05	Apolipoprotein B
rs79774939	17	0	66904788	C	T	8.03221e-05	Apolipoprotein B
rs758773	14	0	74206658	A	G	8.03213e-05	Apolipoprotein B
rs79575939	17	0	38282379	G	A	8.03137e-05	Apolipoprotein B
rs4796373	17	0	7066024	C	G	8.03069e-05	Apolipoprotein B
rs11971148	7	0	81562516	G	A	8.03053e-05	Apolipoprotein B
rs79466160	18	0	48213037	G	A	8.03049e-05	Apolipoprotein B
Affx-80235993	8	0	145009361	T	C	8.03023e-05	Apolipoprotein B
rs72846552	6	0	37575047	C	T	8.02896e-05	Apolipoprotein B
rs4846689	1	0	221377435	C	A	8.02837e-05	Apolipoprotein B
rs147389157	1	0	207135828	A	G	8.02828e-05	Apolipoprotein B
rs17084983	13	0	27528301	G	A	8.02768e-05	Apolipoprotein B
rs6081143	20	0	18422030	C	G	8.03375e-05	Apolipoprotein B
rs72751159	15	0	59941287	G	C	8.0349e-05	Apolipoprotein B
rs16854092	2	0	216323133	A	G	8.03504e-05	Apolipoprotein B
rs75625391	12	0	67890065	T	C	8.03515e-05	Apolipoprotein B
rs71497246	10	0	18763194	T	C	8.04229e-05	Apolipoprotein B
rs12956534	18	0	28978691	T	C	8.04061e-05	Apolipoprotein B
rs73731449	6	0	24929590	C	T	8.04055e-05	Apolipoprotein B
rs930763	2	0	11074511	C	T	8.04041e-05	Apolipoprotein B
rs73004906	19	0	19658232	A	C	8.03996e-05	Apolipoprotein B
rs12063268	1	0	157566663	G	A	8.0396e-05	Apolipoprotein B
rs13292337	9	0	30281061	T	C	8.03933e-05	Apolipoprotein B
rs11230759	11	0	61405853	A	C	8.02735e-05	Apolipoprotein B
rs62275291	3	0	146965386	T	C	8.0391e-05	Apolipoprotein B
rs12145005	1	0	183834515	T	G	8.03875e-05	Apolipoprotein B
rs12712113	2	0	102238111	C	T	8.03812e-05	Apolipoprotein B
rs9262638	6	0	31025989	T	C	8.03714e-05	Apolipoprotein B
Affx-52257940	5	0	131878817	A	G	8.03707e-05	Apolipoprotein B
Affx-14380598	17	0	7578210	C	T	8.03683e-05	Apolipoprotein B
rs9588148	13	0	111021081	T	G	8.03668e-05	Apolipoprotein B
rs12778305	10	0	8420018	T	G	8.03584e-05	Apolipoprotein B
rs17585355	1	0	109857815	C	A	8.03902e-05	Apolipoprotein B
rs73496517	19	0	10661199	T	C	8.01059e-05	Apolipoprotein B
rs1606995	2	0	78733365	C	T	8.02718e-05	Apolipoprotein B
rs6828277	4	0	156835631	C	T	8.02653e-05	Apolipoprotein B
rs7933007	11	0	118730669	C	T	8.01699e-05	Apolipoprotein B
rs13421997	2	0	64946639	A	G	8.01666e-05	Apolipoprotein B
rs4810216	20	0	59593006	T	C	8.01645e-05	Apolipoprotein B
rs7132466	12	0	53996823	T	C	8.01637e-05	Apolipoprotein B
rs114248015	6	0	32969211	T	G	8.01603e-05	Apolipoprotein B
rs12052989	2	0	201437334	T	C	8.01527e-05	Apolipoprotein B
rs9840695	3	0	33981440	C	A	8.01501e-05	Apolipoprotein B
rs4874115	8	0	144511285	T	A	8.01321e-05	Apolipoprotein B
rs35344634	2	0	60460711	A	C	8.01306e-05	Apolipoprotein B
rs8091319	18	0	9684723	A	C	8.01222e-05	Apolipoprotein B
rs6470391	8	0	126868230	A	G	8.01203e-05	Apolipoprotein B
rs76546859	14	0	34897939	G	A	8.01191e-05	Apolipoprotein B
rs7503584	17	0	46055036	A	G	8.01185e-05	Apolipoprotein B
rs75466190	7	0	32456467	T	C	8.01158e-05	Apolipoprotein B
rs12131255	1	0	183796618	C	T	8.01153e-05	Apolipoprotein B
rs6589579	11	0	116789635	C	A	8.01842e-05	Apolipoprotein B
rs10811188	9	0	19457947	G	A	8.01848e-05	Apolipoprotein B
rs77660456	8	0	69751603	C	T	8.01848e-05	Apolipoprotein B
rs12737434	1	0	154772089	A	G	8.01888e-05	Apolipoprotein B
rs115467887	6	0	47811591	C	T	8.02632e-05	Apolipoprotein B
rs79675423	11	0	130672992	G	T	8.02477e-05	Apolipoprotein B
rs200711488	16	0	83999431	G	A	8.02394e-05	Apolipoprotein B
rs426361	9	0	36525772	A	G	8.02346e-05	Apolipoprotein B
rs149301397	1	0	52902547	T	C	8.02336e-05	Apolipoprotein B
rs7001723	8	0	8388447	C	G	8.02236e-05	Apolipoprotein B
rs2107547	17	0	56432743	T	C	8.02214e-05	Apolipoprotein B
rs4843890	16	0	86049032	G	T	8.02701e-05	Apolipoprotein B
rs8109472	19	0	45736003	C	T	8.02158e-05	Apolipoprotein B
rs12621774	2	0	81593312	C	T	8.02077e-05	Apolipoprotein B
rs79109114	20	0	5514902	A	G	8.02068e-05	Apolipoprotein B
rs891539	8	0	125743821	T	C	8.0204e-05	Apolipoprotein B
rs80324517	6	0	204031	A	G	8.02033e-05	Apolipoprotein B
rs3760884	19	0	38872634	C	T	8.01992e-05	Apolipoprotein B
rs11678116	2	0	20876760	G	T	8.01944e-05	Apolipoprotein B
rs12981523	19	0	1246368	G	T	8.01943e-05	Apolipoprotein B
rs114751021	6	0	31504194	G	A	8.02112e-05	Apolipoprotein B
rs12605198	18	0	68568664	G	A	8.11213e-05	Apolipoprotein B
rs75282758	1	0	207641950	T	C	8.1123e-05	Apolipoprotein B
rs11169868	12	0	51911704	G	T	8.11237e-05	Apolipoprotein B
rs9333413	1	0	165609300	A	G	8.21554e-05	Apolipoprotein B
rs8074837	17	0	67061264	C	T	8.21382e-05	Apolipoprotein B
rs2786878	1	0	26009250	T	C	8.21347e-05	Apolipoprotein B
rs114417433	6	0	46934656	T	C	8.21305e-05	Apolipoprotein B
rs7333277	13	0	110900793	G	A	8.21301e-05	Apolipoprotein B
rs4703676	5	0	74979866	C	G	8.21287e-05	Apolipoprotein B
rs79530606	12	0	129344196	T	C	8.21248e-05	Apolipoprotein B
rs17730847	12	0	93024586	T	C	8.21182e-05	Apolipoprotein B
rs6495127	15	0	75194490	C	T	8.21169e-05	Apolipoprotein B
rs11061470	12	0	131831249	A	G	8.21092e-05	Apolipoprotein B
rs1495855	1	0	227654294	G	A	8.21081e-05	Apolipoprotein B
rs36032236	1	0	109482304	A	G	8.21073e-05	Apolipoprotein B
rs11075906	16	0	71918675	C	T	8.2101e-05	Apolipoprotein B
rs13086510	3	0	131487117	T	C	8.20849e-05	Apolipoprotein B
rs114995475	6	0	52453912	T	C	8.20777e-05	Apolipoprotein B
rs12705155	7	0	103394799	A	G	8.21608e-05	Apolipoprotein B
rs1475761	6	0	38240418	C	T	8.21631e-05	Apolipoprotein B
rs3213506	4	0	3417484	A	G	8.21701e-05	Apolipoprotein B
rs4808368	19	0	15830583	A	G	8.21704e-05	Apolipoprotein B
rs9391858	6	0	32341398	G	A	8.22382e-05	Apolipoprotein B
rs79441652	18	0	2643699	C	T	8.2228e-05	Apolipoprotein B
rs6062915	20	0	61337911	C	T	8.22269e-05	Apolipoprotein B
rs7310959	12	0	45968598	A	G	8.22259e-05	Apolipoprotein B
rs2642420	1	0	220977650	A	C	8.22236e-05	Apolipoprotein B
rs9567484	13	0	32824153	A	C	8.22204e-05	Apolipoprotein B
rs55779158	1	0	221783588	C	T	8.22166e-05	Apolipoprotein B
rs2697484	7	0	98111389	A	G	8.20738e-05	Apolipoprotein B
rs117824945	16	0	64648787	C	T	8.22146e-05	Apolipoprotein B
rs16882215	6	0	52078896	G	A	8.21966e-05	Apolipoprotein B
rs115323080	2	0	53926906	G	T	8.21865e-05	Apolipoprotein B
rs7341475	7	0	103404815	A	G	8.21857e-05	Apolipoprotein B
rs74341659	7	0	81730460	T	C	8.21852e-05	Apolipoprotein B
rs12891826	14	0	20957766	G	A	8.21811e-05	Apolipoprotein B
rs11596235	10	0	104391034	T	C	8.21797e-05	Apolipoprotein B
rs72852601	17	0	67149972	T	C	8.21791e-05	Apolipoprotein B
rs3764941	5	0	135469527	G	T	8.21989e-05	Apolipoprotein B
rs41274918	6	0	43039340	T	C	8.22422e-05	Apolipoprotein B
rs116022166	6	0	18408005	A	G	8.20667e-05	Apolipoprotein B
rs58855303	17	0	65764164	G	A	8.20589e-05	Apolipoprotein B
rs12461897	19	0	13331743	C	T	8.19329e-05	Apolipoprotein B
rs3798158	6	0	160646222	G	T	8.19319e-05	Apolipoprotein B
rs6501538	17	0	70373489	C	T	8.19164e-05	Apolipoprotein B
rs34763380	17	0	1272933	T	C	8.19156e-05	Apolipoprotein B
rs58973365	2	0	78085272	A	G	8.19107e-05	Apolipoprotein B
rs9364791	6	0	165543352	T	C	8.18933e-05	Apolipoprotein B
rs76538728	20	0	31469575	A	G	8.18902e-05	Apolipoprotein B
rs78662878	11	0	1945174	C	T	8.1885e-05	Apolipoprotein B
rs75292191	1	0	120218508	G	A	8.18845e-05	Apolipoprotein B
rs74699359	18	0	54016642	T	G	8.1884e-05	Apolipoprotein B
rs114246583	2	0	193610144	A	C	8.18804e-05	Apolipoprotein B
rs34994987	5	0	174078900	T	C	8.18752e-05	Apolipoprotein B
rs13141096	4	0	112029447	A	G	8.18743e-05	Apolipoprotein B
rs6507201	18	0	35016217	A	G	8.18649e-05	Apolipoprotein B
rs12139330	1	0	68491671	T	C	8.18517e-05	Apolipoprotein B
rs28549215	4	0	122028682	A	G	8.19377e-05	Apolipoprotein B
rs78196138	9	0	87328639	T	C	8.1942e-05	Apolipoprotein B
rs182679717	6	0	41975693	T	C	8.19484e-05	Apolipoprotein B
rs140587590	17	0	36623369	T	C	8.1953e-05	Apolipoprotein B
rs7170581	15	0	94867962	T	G	8.20448e-05	Apolipoprotein B
rs720810	20	0	50464581	G	A	8.2042e-05	Apolipoprotein B
rs117630078	8	0	65936636	C	T	8.20379e-05	Apolipoprotein B
rs17189589	2	0	54209345	C	T	8.20182e-05	Apolipoprotein B
rs143162114	19	0	12542333	A	G	8.20137e-05	Apolipoprotein B
rs62184739	2	0	241144649	A	G	8.20136e-05	Apolipoprotein B
rs79136931	18	0	68291619	G	T	8.20081e-05	Apolipoprotein B
rs73493337	15	0	101876705	A	G	8.20616e-05	Apolipoprotein B
rs2288026	16	0	84220344	G	C	8.20043e-05	Apolipoprotein B
rs2025875	9	0	112596911	G	A	8.19968e-05	Apolipoprotein B
rs6084337	20	0	384898	G	A	8.19905e-05	Apolipoprotein B
rs73183754	3	0	120533948	T	C	8.19888e-05	Apolipoprotein B
rs114001563	20	0	34096808	G	A	8.1985e-05	Apolipoprotein B
rs10013334	4	0	77636643	T	G	8.19737e-05	Apolipoprotein B
rs11221439	11	0	128567876	A	G	8.19629e-05	Apolipoprotein B
rs6864309	5	0	143550217	T	G	8.1961e-05	Apolipoprotein B
rs17562727	5	0	74682474	C	T	8.19987e-05	Apolipoprotein B
rs1265225	6	0	4514161	C	T	8.18503e-05	Apolipoprotein B
rs79260564	11	0	126611955	A	G	8.22454e-05	Apolipoprotein B
rs72898852	1	0	55709029	A	G	8.22543e-05	Apolipoprotein B
rs1078363	8	0	21904212	T	C	8.2557e-05	Apolipoprotein B
rs78477460	6	0	148630902	C	T	8.25569e-05	Apolipoprotein B
rs961098	5	0	74400386	C	G	8.25538e-05	Apolipoprotein B
rs34185207	19	0	5940345	A	G	8.25457e-05	Apolipoprotein B
rs642267	2	0	4540319	G	A	8.25427e-05	Apolipoprotein B
rs7147076	14	0	69787589	T	C	8.25314e-05	Apolipoprotein B
rs13138892	4	0	127473484	C	T	8.25216e-05	Apolipoprotein B
rs7256992	19	0	19855893	A	G	8.25201e-05	Apolipoprotein B
rs41292558	6	0	119297143	A	T	8.25198e-05	Apolipoprotein B
rs9559245	13	0	108746176	T	C	8.2517e-05	Apolipoprotein B
rs34318472	9	0	2654617	T	C	8.25099e-05	Apolipoprotein B
rs62132560	19	0	526084	C	T	8.2507e-05	Apolipoprotein B
rs16987794	2	0	20748761	C	T	8.2504e-05	Apolipoprotein B
rs57554474	6	0	6035593	G	A	8.24973e-05	Apolipoprotein B
rs35668759	10	0	94840631	C	A	8.24965e-05	Apolipoprotein B
rs12002727	9	0	21596183	C	G	8.25585e-05	Apolipoprotein B
rs31310	5	0	16692787	C	T	8.25598e-05	Apolipoprotein B
rs62131329	19	0	791153	T	C	8.2563e-05	Apolipoprotein B
rs548525	15	0	73627871	C	G	8.25691e-05	Apolipoprotein B
rs117194098	8	0	56585458	C	T	8.26338e-05	Apolipoprotein B
rs2280374	16	0	89687407	T	C	8.26331e-05	Apolipoprotein B
rs113714598	11	0	42599037	A	C	8.26315e-05	Apolipoprotein B
rs12201095	6	0	55456192	T	C	8.26298e-05	Apolipoprotein B
rs198823	6	0	26122933	G	T	8.26258e-05	Apolipoprotein B
rs338586	19	0	41711755	T	G	8.26179e-05	Apolipoprotein B
rs77205481	16	0	66047892	T	C	8.26078e-05	Apolipoprotein B
rs145155424	2	0	39262348	G	C	8.24952e-05	Apolipoprotein B
rs78232308	1	0	91656463	A	G	8.26065e-05	Apolipoprotein B
rs10760500	9	0	130536717	G	A	8.25948e-05	Apolipoprotein B
rs11014672	10	0	25969102	T	C	8.25907e-05	Apolipoprotein B
rs113982834	20	0	17232210	G	A	8.25882e-05	Apolipoprotein B
rs73034815	19	0	45625060	T	C	8.25867e-05	Apolipoprotein B
rs73955148	2	0	113858777	T	G	8.25821e-05	Apolipoprotein B
rs112672700	10	0	92549330	G	A	8.25774e-05	Apolipoprotein B
rs4813274	20	0	17677670	T	C	8.25753e-05	Apolipoprotein B
rs117190208	17	0	57463370	T	C	8.25965e-05	Apolipoprotein B
rs11781016	8	0	87529297	C	A	8.22482e-05	Apolipoprotein B
rs1937475	6	0	161315724	A	G	8.24923e-05	Apolipoprotein B
rs2058515	7	0	8212236	G	A	8.24851e-05	Apolipoprotein B
rs117386764	8	0	10506561	A	C	8.2333e-05	Apolipoprotein B
rs79783400	3	0	151657057	G	A	8.23242e-05	Apolipoprotein B
rs6517512	21	0	40512129	A	G	8.23241e-05	Apolipoprotein B
rs5744257	11	0	112021982	G	A	8.23146e-05	Apolipoprotein B
rs16947967	13	0	93525334	C	T	8.23076e-05	Apolipoprotein B
rs17014532	1	0	109740364	G	T	8.23033e-05	Apolipoprotein B
rs116691607	17	0	28604586	T	C	8.22894e-05	Apolipoprotein B
rs11699938	20	0	8990307	A	C	8.22886e-05	Apolipoprotein B
rs17024903	4	0	149600559	C	T	8.2279e-05	Apolipoprotein B
rs117013275	7	0	23638254	A	G	8.22775e-05	Apolipoprotein B
rs10968621	9	0	28499864	T	C	8.22719e-05	Apolipoprotein B
rs78967512	2	0	171397319	G	A	8.22689e-05	Apolipoprotein B
rs7013771	8	0	3859012	A	G	8.22677e-05	Apolipoprotein B
rs116881950	19	0	20083710	T	C	8.22628e-05	Apolipoprotein B
Affx-52372054	9	0	140138735	C	CAG	8.22571e-05	Apolipoprotein B
rs7796454	7	0	139339845	G	A	8.2338e-05	Apolipoprotein B
rs71386849	16	0	84558186	T	C	8.23439e-05	Apolipoprotein B
Affx-52361108	20	0	61467897	CGTGCACCGG	C	8.23479e-05	Apolipoprotein B
rs4279078	3	0	12314846	A	G	8.23517e-05	Apolipoprotein B
rs12625565	20	0	39986085	C	A	8.24713e-05	Apolipoprotein B
rs17818730	9	0	19346710	G	A	8.24625e-05	Apolipoprotein B
rs74508703	11	0	23653481	G	A	8.24483e-05	Apolipoprotein B
rs2305997	17	0	48551740	A	G	8.24474e-05	Apolipoprotein B
rs34864316	16	0	2860842	A	C	8.24297e-05	Apolipoprotein B
rs10892249	11	0	118507068	C	T	8.24253e-05	Apolipoprotein B
rs9961807	18	0	53819904	T	C	8.24209e-05	Apolipoprotein B
rs115194267	4	0	89772321	T	C	8.24918e-05	Apolipoprotein B
rs28620462	19	0	58493815	C	T	8.24199e-05	Apolipoprotein B
rs116876020	12	0	92829971	T	C	8.23846e-05	Apolipoprotein B
rs13232026	7	0	47747268	T	C	8.23834e-05	Apolipoprotein B
rs2286023	12	0	48361282	G	T	8.23703e-05	Apolipoprotein B
rs147831535	2	0	216284009	T	C	8.23695e-05	Apolipoprotein B
rs6556756	5	0	163889280	G	T	8.2361e-05	Apolipoprotein B
rs7120173	11	0	116829653	G	T	8.23566e-05	Apolipoprotein B
rs75539754	19	0	18441850	A	G	8.23565e-05	Apolipoprotein B
rs28795997	1	0	235086656	G	T	8.23967e-05	Apolipoprotein B
rs1875557	17	0	7039952	C	T	8.18474e-05	Apolipoprotein B
rs12204956	6	0	15966535	A	G	8.18474e-05	Apolipoprotein B
rs77815551	7	0	21484116	T	C	8.18391e-05	Apolipoprotein B
rs4316778	16	0	86424317	T	C	8.13356e-05	Apolipoprotein B
rs117332585	6	0	159857839	T	C	8.13273e-05	Apolipoprotein B
rs16879230	7	0	33799055	G	T	8.13238e-05	Apolipoprotein B
rs61977107	14	0	95221588	G	A	8.13202e-05	Apolipoprotein B
rs72811356	5	0	156994242	C	G	8.13076e-05	Apolipoprotein B
rs77270648	16	0	62447264	T	G	8.13075e-05	Apolipoprotein B
rs2902185	16	0	68774168	C	T	8.13071e-05	Apolipoprotein B
rs73106518	7	0	32245703	T	C	8.12996e-05	Apolipoprotein B
rs7779983	7	0	21654602	C	T	8.12949e-05	Apolipoprotein B
rs4524650	6	0	106380131	G	A	8.12906e-05	Apolipoprotein B
rs79163130	14	0	93508865	A	G	8.12889e-05	Apolipoprotein B
rs117328551	17	0	27040172	G	A	8.12866e-05	Apolipoprotein B
rs4975147	4	0	79488270	G	A	8.12848e-05	Apolipoprotein B
rs117287430	9	0	138269063	A	G	8.12755e-05	Apolipoprotein B
rs117814466	13	0	33729712	T	C	8.12694e-05	Apolipoprotein B
rs78360896	11	0	131288195	T	C	8.13396e-05	Apolipoprotein B
rs12968116	18	0	55322502	T	C	8.13663e-05	Apolipoprotein B
rs72901606	18	0	41371912	G	T	8.1369e-05	Apolipoprotein B
rs7846063	8	0	92354673	A	G	8.13764e-05	Apolipoprotein B
rs10419931	19	0	45893476	T	G	8.14664e-05	Apolipoprotein B
rs62082733	17	0	67123310	G	T	8.14577e-05	Apolipoprotein B
rs4790996	17	0	65020827	T	C	8.14536e-05	Apolipoprotein B
rs11130180	3	0	4955735	G	A	8.14512e-05	Apolipoprotein B
rs79235731	19	0	53575658	T	G	8.14451e-05	Apolipoprotein B
rs2891351	8	0	74371466	T	C	8.1438e-05	Apolipoprotein B
rs72766581	5	0	74266788	C	T	8.14225e-05	Apolipoprotein B
rs56100748	16	0	62779700	T	C	8.1268e-05	Apolipoprotein B
rs12344731	9	0	19146343	T	C	8.14191e-05	Apolipoprotein B
rs9837291	3	0	196230564	G	C	8.14094e-05	Apolipoprotein B
rs629585	12	0	101463291	G	A	8.14034e-05	Apolipoprotein B
rs61845862	10	0	61658888	A	G	8.14016e-05	Apolipoprotein B
rs117166064	18	0	52622529	A	G	8.13914e-05	Apolipoprotein B
rs144047399	19	0	48953685	T	C	8.13901e-05	Apolipoprotein B
rs113560707	17	0	66505226	A	G	8.13863e-05	Apolipoprotein B
rs116938338	10	0	3999251	G	A	8.13808e-05	Apolipoprotein B
rs238630	2	0	8409113	A	G	8.14127e-05	Apolipoprotein B
rs145440760	6	0	25773877	T	C	8.14722e-05	Apolipoprotein B
rs34115436	9	0	113517720	C	T	8.12551e-05	Apolipoprotein B
rs13140697	4	0	57439735	T	G	8.12493e-05	Apolipoprotein B
rs2442728	6	0	31319355	T	G	8.11744e-05	Apolipoprotein B
rs56201615	17	0	76992036	C	T	8.11681e-05	Apolipoprotein B
rs4241350	2	0	69445443	A	G	8.11617e-05	Apolipoprotein B
rs56757528	19	0	45064518	T	G	8.11577e-05	Apolipoprotein B
rs787039	10	0	26790109	C	T	8.11573e-05	Apolipoprotein B
rs11662715	18	0	32759085	C	T	8.11571e-05	Apolipoprotein B
rs4451726	11	0	11799017	A	G	8.11543e-05	Apolipoprotein B
rs73405471	6	0	32603374	T	C	8.1151e-05	Apolipoprotein B
rs147820524	19	0	19043769	A	G	8.1148e-05	Apolipoprotein B
rs12933525	16	0	56735443	G	T	8.11431e-05	Apolipoprotein B
rs116048441	9	0	139360719	T	G	8.11375e-05	Apolipoprotein B
rs41303071	1	0	220972284	A	C	8.11342e-05	Apolipoprotein B
rs236388	6	0	36781635	C	T	8.11308e-05	Apolipoprotein B
rs79372594	2	0	166401589	A	G	8.11262e-05	Apolipoprotein B
rs141577121	11	0	61908184	A	G	8.11255e-05	Apolipoprotein B
rs56383549	17	0	17234640	A	G	8.11751e-05	Apolipoprotein B
rs59003218	8	0	8554921	A	G	8.11796e-05	Apolipoprotein B
rs624597	10	0	89803608	T	C	8.1189e-05	Apolipoprotein B
rs62447870	7	0	25860396	A	G	8.11894e-05	Apolipoprotein B
rs114402215	2	0	20832682	T	C	8.12488e-05	Apolipoprotein B
rs10743591	12	0	26839747	A	G	8.12438e-05	Apolipoprotein B
rs4985147	16	0	15168760	T	C	8.12419e-05	Apolipoprotein B
rs733399	6	0	144036993	G	A	8.12397e-05	Apolipoprotein B
rs116869628	7	0	114028310	C	T	8.12236e-05	Apolipoprotein B
rs79195349	11	0	33364672	A	G	8.12194e-05	Apolipoprotein B
rs77489465	17	0	45505768	C	T	8.1219e-05	Apolipoprotein B
rs11696277	20	0	17264604	A	G	8.12531e-05	Apolipoprotein B
rs79867154	2	0	135341971	C	T	8.12169e-05	Apolipoprotein B
rs139041	22	0	43669012	A	G	8.121e-05	Apolipoprotein B
rs12904	1	0	155106697	A	G	8.1202e-05	Apolipoprotein B
rs9395779	6	0	52168073	G	A	8.11982e-05	Apolipoprotein B
rs116210680	2	0	118746499	A	C	8.11959e-05	Apolipoprotein B
rs191245370	3	0	134135275	C	T	8.11942e-05	Apolipoprotein B
rs55999287	17	0	32973008	C	A	8.11917e-05	Apolipoprotein B
rs2227263	6	0	109802651	T	C	8.11906e-05	Apolipoprotein B
rs7119586	11	0	99495352	G	T	8.12106e-05	Apolipoprotein B
rs201128110	19	0	39208702	A	G	8.14812e-05	Apolipoprotein B
rs117472661	7	0	33816708	A	C	8.14837e-05	Apolipoprotein B
rs79078907	11	0	117557022	T	C	8.14886e-05	Apolipoprotein B
rs17760897	17	0	54951417	G	A	8.17196e-05	Apolipoprotein B
rs142433332	1	0	173800770	C	T	8.17165e-05	Apolipoprotein B
rs138281575	16	0	56867237	T	C	8.17141e-05	Apolipoprotein B
rs1926739	10	0	18270422	A	G	8.1714e-05	Apolipoprotein B
rs4842918	15	0	84536999	C	T	8.17108e-05	Apolipoprotein B
rs4939800	18	0	46266174	G	A	8.17086e-05	Apolipoprotein B
Affx-80274209	5	0	140789014	A	AC	8.17077e-05	Apolipoprotein B
rs77831897	18	0	67605124	C	T	8.1706e-05	Apolipoprotein B
rs12978988	19	0	21019670	G	T	8.16993e-05	Apolipoprotein B
rs7855862	9	0	22379370	C	T	8.16839e-05	Apolipoprotein B
rs601325	2	0	20982391	C	T	8.16827e-05	Apolipoprotein B
rs17875480	10	0	115810745	T	C	8.1681e-05	Apolipoprotein B
rs75539351	17	0	28143880	T	C	8.16773e-05	Apolipoprotein B
rs74608880	15	0	79107453	A	G	8.16672e-05	Apolipoprotein B
rs186687142	19	0	45206676	T	G	8.16655e-05	Apolipoprotein B
rs12087406	1	0	218418911	C	T	8.17314e-05	Apolipoprotein B
rs60157471	2	0	113792252	A	G	8.17457e-05	Apolipoprotein B
rs116607623	2	0	111486833	T	G	8.17511e-05	Apolipoprotein B
rs78552284	8	0	59062792	A	G	8.17515e-05	Apolipoprotein B
rs75098708	1	0	104818975	G	A	8.18222e-05	Apolipoprotein B
rs11792665	9	0	32302837	C	T	8.18146e-05	Apolipoprotein B
rs144147839	1	0	227171824	G	A	8.18122e-05	Apolipoprotein B
rs114910795	2	0	209340163	A	C	8.18089e-05	Apolipoprotein B
rs36081651	12	0	124832388	T	C	8.18065e-05	Apolipoprotein B
rs13000344	2	0	63289734	G	T	8.18033e-05	Apolipoprotein B
rs200478642	19	0	56200667	T	C	8.17886e-05	Apolipoprotein B
rs11089487	22	0	31477361	C	G	8.16549e-05	Apolipoprotein B
rs17670193	5	0	171237626	T	C	8.17885e-05	Apolipoprotein B
rs4147934	19	0	1065018	G	T	8.17766e-05	Apolipoprotein B
rs57535987	1	0	92097631	G	A	8.17671e-05	Apolipoprotein B
rs4840415	8	0	9305169	T	C	8.17641e-05	Apolipoprotein B
rs874429	5	0	5166159	C	T	8.17617e-05	Apolipoprotein B
rs77783548	19	0	31814253	T	C	8.17613e-05	Apolipoprotein B
rs75355100	7	0	26345833	A	C	8.17603e-05	Apolipoprotein B
rs736953	20	0	32415089	T	G	8.17557e-05	Apolipoprotein B
rs72779752	10	0	6345342	A	C	8.17847e-05	Apolipoprotein B
rs72679329	4	0	101663905	A	C	8.16548e-05	Apolipoprotein B
rs1176722	11	0	113848474	A	G	8.16456e-05	Apolipoprotein B
rs12132898	1	0	57721731	C	T	8.16454e-05	Apolipoprotein B
rs73066245	19	0	59038884	T	G	8.15285e-05	Apolipoprotein B
rs56390540	1	0	230242818	T	C	8.15277e-05	Apolipoprotein B
rs115868317	3	0	142866782	T	C	8.15244e-05	Apolipoprotein B
rs117569542	18	0	78001913	G	C	8.15217e-05	Apolipoprotein B
rs73226258	12	0	121375583	T	C	8.15211e-05	Apolipoprotein B
rs4680816	3	0	29325250	T	C	8.15203e-05	Apolipoprotein B
rs35029754	5	0	5562089	A	G	8.15156e-05	Apolipoprotein B
rs35865025	11	0	123871094	C	A	8.1537e-05	Apolipoprotein B
rs7338535	13	0	27893744	A	G	8.15116e-05	Apolipoprotein B
rs78744187	19	0	33754548	T	C	8.15097e-05	Apolipoprotein B
rs74777667	17	0	46042494	A	G	8.15064e-05	Apolipoprotein B
Affx-18422915	2	0	167949663	A	C	8.15044e-05	Apolipoprotein B
rs4805110	19	0	35669071	G	A	8.1504e-05	Apolipoprotein B
rs220112	21	0	43525094	C	A	8.14983e-05	Apolipoprotein B
rs76952219	13	0	30273321	G	A	8.14934e-05	Apolipoprotein B
rs114743487	5	0	3630512	T	G	8.149e-05	Apolipoprotein B
rs17770697	6	0	16948451	A	G	8.15108e-05	Apolipoprotein B
rs76258707	4	0	104919854	A	C	7.97759e-05	Apolipoprotein B
rs148541221	7	0	100225720	T	C	8.15376e-05	Apolipoprotein B
rs142954248	12	0	112586091	C	G	8.15485e-05	Apolipoprotein B
rs80017969	17	0	67686005	A	G	8.16361e-05	Apolipoprotein B
rs12187871	5	0	136032586	G	A	8.16361e-05	Apolipoprotein B
rs75078255	20	0	62727979	T	C	8.16278e-05	Apolipoprotein B
rs11705610	22	0	37104419	C	T	8.16201e-05	Apolipoprotein B
rs4379088	4	0	63458896	C	T	8.16127e-05	Apolipoprotein B
rs72755980	5	0	41355212	G	A	8.16087e-05	Apolipoprotein B
Affx-89026492	17	0	56440760	TG	T	8.16024e-05	Apolipoprotein B
rs200666364	1	0	60073587	A	G	8.15465e-05	Apolipoprotein B
rs2612165	4	0	137761486	T	C	8.15902e-05	Apolipoprotein B
rs145129303	20	0	60773009	A	G	8.158e-05	Apolipoprotein B
rs114159233	2	0	21750577	G	A	8.15789e-05	Apolipoprotein B
rs76529023	9	0	36871254	C	A	8.15732e-05	Apolipoprotein B
rs1476713	12	0	126467243	C	T	8.15656e-05	Apolipoprotein B
rs2305029	18	0	321998	C	T	8.15642e-05	Apolipoprotein B
rs6926560	6	0	1764507	C	T	8.15572e-05	Apolipoprotein B
rs12551587	9	0	134799598	A	G	8.15504e-05	Apolipoprotein B
rs10518862	15	0	36508793	G	A	8.15845e-05	Apolipoprotein B
rs78707407	8	0	142043122	C	T	8.26381e-05	Apolipoprotein B
rs2395296	6	0	32911814	A	G	7.97696e-05	Apolipoprotein B
rs7801878	7	0	137539840	A	G	7.97669e-05	Apolipoprotein B
rs117161673	17	0	9171803	A	G	7.79963e-05	Apolipoprotein B
rs115806112	1	0	17484754	T	C	7.79957e-05	Apolipoprotein B
rs73104170	12	0	48100641	C	T	7.79875e-05	Apolipoprotein B
rs10823577	10	0	72343117	T	C	7.79859e-05	Apolipoprotein B
rs2263495	5	0	56313924	A	G	7.79784e-05	Apolipoprotein B
rs6724950	2	0	21524322	T	C	7.79738e-05	Apolipoprotein B
rs75353947	21	0	16376250	T	C	7.79711e-05	Apolipoprotein B
rs2019104	1	0	116066820	A	G	7.79703e-05	Apolipoprotein B
rs1003467	19	0	30991130	C	A	7.79642e-05	Apolipoprotein B
rs78920372	9	0	113396384	A	C	7.79638e-05	Apolipoprotein B
rs117975179	8	0	116252435	A	G	7.79569e-05	Apolipoprotein B
rs113055896	18	0	53238550	G	T	7.79549e-05	Apolipoprotein B
rs75450919	10	0	1256522	A	G	7.79241e-05	Apolipoprotein B
rs61876746	11	0	827713	T	A	7.79234e-05	Apolipoprotein B
rs78727124	3	0	139315403	C	T	7.79205e-05	Apolipoprotein B
rs143332484	6	0	41129207	T	C	7.79976e-05	Apolipoprotein B
rs3743738	16	0	68265239	A	G	7.8e-05	Apolipoprotein B
rs17343777	16	0	71439172	A	T	7.80005e-05	Apolipoprotein B
rs79001276	12	0	25435610	A	G	7.80103e-05	Apolipoprotein B
rs10403723	19	0	46191828	T	C	7.80863e-05	Apolipoprotein B
rs2029850	2	0	241098859	T	C	7.80708e-05	Apolipoprotein B
Affx-12286800	15	0	99253572	T	G	7.80702e-05	Apolipoprotein B
rs72839644	2	0	118892812	G	A	7.80613e-05	Apolipoprotein B
rs79301462	12	0	81549594	C	A	7.80587e-05	Apolipoprotein B
rs730882	22	0	21989325	T	C	7.80558e-05	Apolipoprotein B
rs62135100	2	0	55446900	A	G	7.80536e-05	Apolipoprotein B
rs34418039	4	0	142019558	A	G	7.79008e-05	Apolipoprotein B
rs140306630	6	0	161013826	T	C	7.805e-05	Apolipoprotein B
rs7612160	3	0	136272805	A	C	7.80384e-05	Apolipoprotein B
rs35391726	8	0	28683562	G	A	7.80349e-05	Apolipoprotein B
rs12467816	2	0	72523018	A	G	7.80277e-05	Apolipoprotein B
rs45552631	1	0	74736103	C	G	7.80153e-05	Apolipoprotein B
rs73225431	3	0	137484557	C	T	7.80152e-05	Apolipoprotein B
rs12508125	4	0	40420055	T	C	7.80148e-05	Apolipoprotein B
rs34105663	12	0	54310581	T	C	7.80127e-05	Apolipoprotein B
rs79178643	7	0	137999804	C	T	7.80448e-05	Apolipoprotein B
rs78310724	11	0	1867974	A	G	7.80874e-05	Apolipoprotein B
rs75760731	6	0	34492306	A	C	7.78968e-05	Apolipoprotein B
rs293162	7	0	9150520	T	C	7.78952e-05	Apolipoprotein B
rs12600170	16	0	83779707	A	T	7.78089e-05	Apolipoprotein B
rs3859101	16	0	55867581	A	G	7.78031e-05	Apolipoprotein B
rs73472933	13	0	26493886	T	C	7.7794e-05	Apolipoprotein B
Affx-89026691	21	0	34939591	AA	A	7.7785e-05	Apolipoprotein B
rs1342555	1	0	189181097	C	A	7.77751e-05	Apolipoprotein B
rs117940092	21	0	31197452	A	G	7.77591e-05	Apolipoprotein B
rs56891318	15	0	66430885	T	C	7.77507e-05	Apolipoprotein B
rs11751494	6	0	33804669	G	C	7.77397e-05	Apolipoprotein B
rs3889797	7	0	1877924	C	A	7.77376e-05	Apolipoprotein B
rs150136696	1	0	16065188	T	C	7.77265e-05	Apolipoprotein B
rs7227521	18	0	20263651	T	C	7.7726e-05	Apolipoprotein B
rs56401617	10	0	4028834	T	C	7.7713e-05	Apolipoprotein B
rs77087798	14	0	73328996	T	C	7.77124e-05	Apolipoprotein B
rs11654455	17	0	21273837	T	C	7.77096e-05	Apolipoprotein B
rs113483627	1	0	109861799	G	T	7.77056e-05	Apolipoprotein B
rs3498	12	0	46579450	G	A	7.7809e-05	Apolipoprotein B
rs72647446	13	0	102917291	C	T	7.78099e-05	Apolipoprotein B
rs1051741	1	0	226032229	T	C	7.78102e-05	Apolipoprotein B
rs5767203	22	0	46821309	C	T	7.7815e-05	Apolipoprotein B
rs75919641	1	0	109322296	C	A	7.78773e-05	Apolipoprotein B
rs1793835	11	0	131092933	C	A	7.78728e-05	Apolipoprotein B
rs11718867	3	0	179175244	G	T	7.78682e-05	Apolipoprotein B
rs116088392	4	0	132723369	C	T	7.78516e-05	Apolipoprotein B
rs13412938	2	0	202874850	G	A	7.78476e-05	Apolipoprotein B
rs77873910	11	0	6291466	G	A	7.78435e-05	Apolipoprotein B
rs10494217	1	0	119469188	T	G	7.7839e-05	Apolipoprotein B
rs17778066	17	0	25822705	C	T	7.78958e-05	Apolipoprotein B
rs8023913	15	0	57158357	C	T	7.78389e-05	Apolipoprotein B
rs633197	11	0	121369801	T	G	7.78373e-05	Apolipoprotein B
rs35822444	5	0	79009777	GT	G	7.78349e-05	Apolipoprotein B
rs17484292	1	0	183300050	A	T	7.7832e-05	Apolipoprotein B
rs1673000	19	0	35575767	T	C	7.78306e-05	Apolipoprotein B
rs34516603	7	0	46958409	A	G	7.78269e-05	Apolipoprotein B
rs13165063	5	0	91245656	C	T	7.78213e-05	Apolipoprotein B
rs7232624	18	0	20313439	G	A	7.78161e-05	Apolipoprotein B
rs35589419	2	0	32846125	C	T	7.78386e-05	Apolipoprotein B
rs9297985	8	0	59053292	C	T	7.77051e-05	Apolipoprotein B
rs4941653	13	0	50200008	C	T	7.80932e-05	Apolipoprotein B
rs2292235	17	0	76160881	A	C	7.81014e-05	Apolipoprotein B
rs2973050	5	0	37817344	A	G	7.83142e-05	Apolipoprotein B
rs35315097	2	0	27929023	C	A	7.83031e-05	Apolipoprotein B
rs73014086	6	0	148039204	G	A	7.83026e-05	Apolipoprotein B
rs12975324	19	0	2405262	G	C	7.83009e-05	Apolipoprotein B
rs4395119	17	0	50847866	G	T	7.82965e-05	Apolipoprotein B
rs6603141	19	0	8158074	A	G	7.82959e-05	Apolipoprotein B
rs111458426	16	0	65645606	A	G	7.82899e-05	Apolipoprotein B
rs2074145	17	0	29761525	T	C	7.82886e-05	Apolipoprotein B
rs4751648	10	0	116132246	C	T	7.82818e-05	Apolipoprotein B
rs34389205	16	0	74709610	A	G	7.82817e-05	Apolipoprotein B
rs12289842	11	0	19472049	A	G	7.82798e-05	Apolipoprotein B
rs115200348	3	0	47308746	A	G	7.82797e-05	Apolipoprotein B
rs12050438	14	0	22787907	C	G	7.82769e-05	Apolipoprotein B
rs144831598	7	0	100211329	T	C	7.82683e-05	Apolipoprotein B
rs10094725	8	0	126606706	A	C	7.82656e-05	Apolipoprotein B
rs34176331	2	0	65172970	C	T	7.83157e-05	Apolipoprotein B
rs117682777	10	0	103523909	A	G	7.83184e-05	Apolipoprotein B
rs41276102	10	0	35537076	T	C	7.83192e-05	Apolipoprotein B
rs12046258	1	0	204039160	A	G	7.83312e-05	Apolipoprotein B
rs9880187	3	0	7998330	C	T	7.8425e-05	Apolipoprotein B
rs9450659	6	0	88058675	G	A	7.84218e-05	Apolipoprotein B
rs34391880	14	0	34960398	A	G	7.84216e-05	Apolipoprotein B
rs10178894	2	0	53649083	C	T	7.842e-05	Apolipoprotein B
rs74376212	20	0	46333479	T	C	7.83921e-05	Apolipoprotein B
rs7116228	11	0	101984149	C	T	7.83907e-05	Apolipoprotein B
rs74936620	1	0	55832969	A	G	7.83841e-05	Apolipoprotein B
rs183775327	15	0	67274514	A	C	7.82641e-05	Apolipoprotein B
rs11582971	1	0	87876393	A	G	7.83748e-05	Apolipoprotein B
rs116475978	3	0	133936134	T	C	7.83645e-05	Apolipoprotein B
rs117029243	16	0	71571658	T	C	7.83594e-05	Apolipoprotein B
rs144799697	7	0	44152266	T	C	7.83588e-05	Apolipoprotein B
rs8047583	16	0	71244275	G	A	7.83579e-05	Apolipoprotein B
rs1046345	19	0	35660752	T	C	7.83488e-05	Apolipoprotein B
rs755731	17	0	14197543	T	G	7.83443e-05	Apolipoprotein B
rs77186359	11	0	112915889	A	G	7.83332e-05	Apolipoprotein B
rs7464791	8	0	17540324	T	C	7.83677e-05	Apolipoprotein B
rs9377167	6	0	149175496	G	A	7.80934e-05	Apolipoprotein B
rs17544376	10	0	72941573	C	T	7.82632e-05	Apolipoprotein B
rs7662517	4	0	161877646	C	A	7.82508e-05	Apolipoprotein B
rs13028041	2	0	118878034	G	A	7.81452e-05	Apolipoprotein B
rs13128633	4	0	23877918	G	T	7.81406e-05	Apolipoprotein B
rs13212873	6	0	143059208	C	T	7.8139e-05	Apolipoprotein B
rs4915846	1	0	63073113	T	C	7.81381e-05	Apolipoprotein B
rs34636893	3	0	14422927	A	C	7.81356e-05	Apolipoprotein B
rs74441030	5	0	27087208	C	T	7.81353e-05	Apolipoprotein B
rs115004614	1	0	234977094	A	G	7.81348e-05	Apolipoprotein B
rs363142	4	0	3161736	A	G	7.81331e-05	Apolipoprotein B
rs75747132	18	0	11404766	A	G	7.81278e-05	Apolipoprotein B
rs17120722	12	0	67840389	G	A	7.8125e-05	Apolipoprotein B
rs1801701	2	0	21228827	T	C	7.81235e-05	Apolipoprotein B
rs116165361	5	0	141701224	T	G	7.8122e-05	Apolipoprotein B
rs6470466	8	0	127739184	A	G	7.81201e-05	Apolipoprotein B
rs74612541	19	0	50742783	A	C	7.81035e-05	Apolipoprotein B
rs950661	2	0	21455941	C	A	7.81017e-05	Apolipoprotein B
rs74965714	8	0	127737339	G	T	7.81536e-05	Apolipoprotein B
rs684669	11	0	117524455	A	C	7.81558e-05	Apolipoprotein B
rs118093499	14	0	93446625	G	A	7.8163e-05	Apolipoprotein B
rs34385943	7	0	16751520	G	C	7.8168e-05	Apolipoprotein B
rs61757901	4	0	149073215	A	C	7.82502e-05	Apolipoprotein B
rs78875511	17	0	76975239	G	A	7.82397e-05	Apolipoprotein B
rs76812672	12	0	118996542	T	C	7.82368e-05	Apolipoprotein B
rs12601655	17	0	76371592	G	A	7.82324e-05	Apolipoprotein B
rs7232036	18	0	74233066	C	T	7.82257e-05	Apolipoprotein B
rs11787850	9	0	18780845	A	G	7.82217e-05	Apolipoprotein B
rs150401285	2	0	44040341	G	A	7.82053e-05	Apolipoprotein B
rs77713952	1	0	14381561	A	G	7.82555e-05	Apolipoprotein B
rs61965989	13	0	103351676	C	T	7.82048e-05	Apolipoprotein B
rs342132	2	0	20714385	T	C	7.81952e-05	Apolipoprotein B
rs9471004	6	0	39181428	A	G	7.8195e-05	Apolipoprotein B
rs115269983	2	0	112167931	C	T	7.81884e-05	Apolipoprotein B
rs80223955	6	0	105152142	G	A	7.81884e-05	Apolipoprotein B
rs71386866	16	0	84792371	G	C	7.81797e-05	Apolipoprotein B
rs12987391	2	0	43238397	G	A	7.81709e-05	Apolipoprotein B
rs12598177	16	0	21734417	G	A	7.81689e-05	Apolipoprotein B
rs117281883	9	0	27566333	C	T	7.81973e-05	Apolipoprotein B
rs76845503	2	0	64918176	C	T	7.84274e-05	Apolipoprotein B
rs17205873	5	0	51970661	A	G	7.76974e-05	Apolipoprotein B
rs1571073	13	0	109297527	T	C	7.76871e-05	Apolipoprotein B
rs11647213	16	0	86670514	A	G	7.72645e-05	Apolipoprotein B
rs34283985	2	0	86980418	A	G	7.72618e-05	Apolipoprotein B
rs6036217	20	0	22771468	T	C	7.72594e-05	Apolipoprotein B
rs16971138	16	0	72699565	T	C	7.72473e-05	Apolipoprotein B
rs12272846	11	0	19382058	T	G	7.72443e-05	Apolipoprotein B
rs139684563	3	0	10334546	T	C	7.72435e-05	Apolipoprotein B
rs11080222	17	0	31765706	C	T	7.72431e-05	Apolipoprotein B
rs55852335	12	0	57853335	G	A	7.72402e-05	Apolipoprotein B
rs190074936	1	0	55782874	A	G	7.72311e-05	Apolipoprotein B
rs2276781	3	0	122632436	G	A	7.72255e-05	Apolipoprotein B
rs6989991	8	0	108143276	T	C	7.72234e-05	Apolipoprotein B
rs76007183	16	0	71822519	T	C	7.72226e-05	Apolipoprotein B
rs11084332	19	0	54880811	C	T	7.72136e-05	Apolipoprotein B
rs751731	19	0	33463058	A	G	7.72132e-05	Apolipoprotein B
rs72691638	8	0	144307679	C	T	7.7199e-05	Apolipoprotein B
rs76166697	15	0	75157902	G	A	7.72663e-05	Apolipoprotein B
rs2789723	1	0	216978635	A	G	7.72722e-05	Apolipoprotein B
rs41310575	1	0	246931119	G	A	7.72756e-05	Apolipoprotein B
rs6136322	20	0	1870755	C	T	7.72832e-05	Apolipoprotein B
rs41281485	2	0	24483979	G	C	7.73261e-05	Apolipoprotein B
rs117731478	9	0	80159886	T	G	7.73201e-05	Apolipoprotein B
rs78267135	4	0	108799821	C	T	7.73188e-05	Apolipoprotein B
rs77798339	6	0	160698574	A	G	7.73167e-05	Apolipoprotein B
rs111365792	19	0	55078730	T	C	7.73152e-05	Apolipoprotein B
rs73024113	19	0	31948775	G	T	7.73128e-05	Apolipoprotein B
rs117927788	17	0	12335239	A	G	7.73098e-05	Apolipoprotein B
rs17844025	13	0	46662286	C	T	7.7194e-05	Apolipoprotein B
rs4746839	10	0	71062762	G	A	7.73076e-05	Apolipoprotein B
rs150669855	1	0	103381192	A	C	7.73021e-05	Apolipoprotein B
rs164467	3	0	8749558	T	C	7.73005e-05	Apolipoprotein B
rs36656	19	0	54664752	C	A	7.72993e-05	Apolipoprotein B
rs2954007	8	0	126417614	T	G	7.72959e-05	Apolipoprotein B
rs61776905	1	0	62801540	T	G	7.7292e-05	Apolipoprotein B
rs2145128	14	0	92567438	C	T	7.72866e-05	Apolipoprotein B
rs117738629	20	0	39514690	T	G	7.72832e-05	Apolipoprotein B
rs118041319	10	0	111936255	A	G	7.73039e-05	Apolipoprotein B
Affx-89026745	19	0	44932911	TT	T	7.73282e-05	Apolipoprotein B
rs12972439	19	0	9172264	A	G	7.719e-05	Apolipoprotein B
rs41290033	2	0	85779050	A	G	7.71829e-05	Apolipoprotein B
rs61753672	8	0	38869207	A	G	7.71111e-05	Apolipoprotein B
rs79585366	1	0	151206557	G	T	7.7109e-05	Apolipoprotein B
rs73133366	12	0	57733532	A	G	7.71049e-05	Apolipoprotein B
rs137853242	12	0	121437410	A	G	7.71029e-05	Apolipoprotein B
rs10411314	19	0	45728059	C	T	7.70994e-05	Apolipoprotein B
rs13413851	2	0	46105610	G	A	7.70985e-05	Apolipoprotein B
rs7926498	11	0	130629343	A	G	7.70881e-05	Apolipoprotein B
rs114031215	5	0	106663928	C	T	7.70871e-05	Apolipoprotein B
rs74376015	17	0	57478107	A	G	7.70827e-05	Apolipoprotein B
rs62591430	9	0	140893231	T	A	7.70771e-05	Apolipoprotein B
rs11196148	10	0	114671172	T	C	7.70758e-05	Apolipoprotein B
rs113598855	12	0	52289255	C	T	7.70758e-05	Apolipoprotein B
rs16830672	2	0	152918863	A	C	7.70708e-05	Apolipoprotein B
rs62441460	7	0	41806896	T	C	7.70704e-05	Apolipoprotein B
rs9309065	2	0	41388121	C	T	7.70665e-05	Apolipoprotein B
rs76870765	6	0	151761683	C	T	7.7112e-05	Apolipoprotein B
rs270049	6	0	128189682	T	C	7.71162e-05	Apolipoprotein B
rs72987356	11	0	98553686	A	C	7.71197e-05	Apolipoprotein B
rs76374228	13	0	51221156	A	G	7.71284e-05	Apolipoprotein B
rs10799565	1	0	224517178	T	C	7.71821e-05	Apolipoprotein B
rs12956008	18	0	3058706	G	A	7.71759e-05	Apolipoprotein B
rs528885	15	0	98203178	A	G	7.71704e-05	Apolipoprotein B
rs73030400	19	0	32816689	G	T	7.71669e-05	Apolipoprotein B
rs55738251	20	0	17779549	A	C	7.71667e-05	Apolipoprotein B
rs11122459	1	0	230313437	T	G	7.71664e-05	Apolipoprotein B
rs74461405	3	0	57196848	G	A	7.71658e-05	Apolipoprotein B
rs7783606	7	0	98790669	C	G	7.71865e-05	Apolipoprotein B
rs78682152	9	0	86682246	T	G	7.71608e-05	Apolipoprotein B
rs116257298	4	0	3120357	A	G	7.71562e-05	Apolipoprotein B
rs150880897	1	0	55625328	C	T	7.71517e-05	Apolipoprotein B
rs34999888	15	0	89326578	T	G	7.71336e-05	Apolipoprotein B
rs10892306	11	0	118751326	A	T	7.71329e-05	Apolipoprotein B
rs73048230	19	0	45240436	T	G	7.71319e-05	Apolipoprotein B
rs2137722	17	0	5418799	A	G	7.71297e-05	Apolipoprotein B
rs1535938	6	0	33851967	T	C	7.71285e-05	Apolipoprotein B
rs73069590	12	0	29695410	A	G	7.71575e-05	Apolipoprotein B
rs17740716	9	0	16690025	G	A	7.76932e-05	Apolipoprotein B
rs954681	2	0	64913191	C	G	7.73284e-05	Apolipoprotein B
rs17875640	19	0	45827148	T	G	7.73375e-05	Apolipoprotein B
rs73499222	16	0	972001	C	T	7.76154e-05	Apolipoprotein B
rs74602839	19	0	44985375	A	C	7.7602e-05	Apolipoprotein B
rs2276516	20	0	52567728	G	A	7.76007e-05	Apolipoprotein B
rs111501142	17	0	67167528	G	A	7.7597e-05	Apolipoprotein B
rs9585413	13	0	101013354	G	A	7.75916e-05	Apolipoprotein B
rs76688684	5	0	156614697	A	G	7.75908e-05	Apolipoprotein B
rs11710260	3	0	57628334	A	G	7.75898e-05	Apolipoprotein B
rs9880190	3	0	5450470	A	G	7.75768e-05	Apolipoprotein B
rs9792623	9	0	83122882	T	C	7.75711e-05	Apolipoprotein B
rs775249	12	0	57977003	T	C	7.75654e-05	Apolipoprotein B
rs72827029	6	0	7696058	A	G	7.75554e-05	Apolipoprotein B
rs67723215	16	0	89631998	C	A	7.75411e-05	Apolipoprotein B
rs17272847	19	0	49979398	A	G	7.75363e-05	Apolipoprotein B
rs12770412	10	0	35870714	T	C	7.75349e-05	Apolipoprotein B
rs181803407	7	0	149473584	A	G	7.7527e-05	Apolipoprotein B
rs61797119	1	0	109910100	C	T	7.76161e-05	Apolipoprotein B
rs62109607	19	0	7299114	T	C	7.76163e-05	Apolipoprotein B
rs1341201	6	0	125705005	T	C	7.76236e-05	Apolipoprotein B
rs9332782	11	0	118347020	C	T	7.76251e-05	Apolipoprotein B
rs2012125	19	0	1630341	C	A	7.7686e-05	Apolipoprotein B
rs3844103	12	0	31957584	A	G	7.76856e-05	Apolipoprotein B
rs111390860	19	0	41383115	A	G	7.76838e-05	Apolipoprotein B
rs1550104	2	0	20862396	A	G	7.76832e-05	Apolipoprotein B
rs36093393	2	0	113520129	A	G	7.76782e-05	Apolipoprotein B
rs166061	5	0	80441588	T	C	7.76772e-05	Apolipoprotein B
rs12279199	11	0	7451659	C	A	7.76772e-05	Apolipoprotein B
rs577953	1	0	110095897	A	G	7.75185e-05	Apolipoprotein B
rs72940951	2	0	214444345	G	T	7.76741e-05	Apolipoprotein B
rs116276872	1	0	110068291	T	C	7.76652e-05	Apolipoprotein B
rs182102815	4	0	22749176	A	G	7.76647e-05	Apolipoprotein B
rs736621	22	0	43927320	A	G	7.76604e-05	Apolipoprotein B
rs2302783	17	0	66447073	T	C	7.76565e-05	Apolipoprotein B
rs11085331	19	0	20477828	A	G	7.76492e-05	Apolipoprotein B
rs13180942	5	0	136696177	G	A	7.76379e-05	Apolipoprotein B
rs3011614	13	0	30045600	G	A	7.7629e-05	Apolipoprotein B
rs201344303	22	0	45122490	T	C	7.76696e-05	Apolipoprotein B
rs17058575	8	0	27931875	G	A	7.73288e-05	Apolipoprotein B
rs4881090	10	0	3156699	G	A	7.75125e-05	Apolipoprotein B
rs2673832	10	0	89712473	G	A	7.75008e-05	Apolipoprotein B
rs12214342	6	0	39237999	T	G	7.74369e-05	Apolipoprotein B
rs2048319	16	0	59463985	A	G	7.74295e-05	Apolipoprotein B
rs1615776	5	0	65676103	A	G	7.74277e-05	Apolipoprotein B
rs56131442	17	0	73361881	C	A	7.74208e-05	Apolipoprotein B
rs2885361	2	0	1454641	G	A	7.7417e-05	Apolipoprotein B
rs7215874	17	0	8628632	T	C	7.74158e-05	Apolipoprotein B
rs1413445	13	0	86744905	G	A	7.74078e-05	Apolipoprotein B
rs8034281	15	0	75384227	T	C	7.74065e-05	Apolipoprotein B
rs573117	1	0	96072754	T	C	7.73939e-05	Apolipoprotein B
rs78267786	6	0	25574813	A	G	7.73935e-05	Apolipoprotein B
rs8045276	16	0	29025978	T	C	7.73838e-05	Apolipoprotein B
rs9635050	13	0	84409054	T	G	7.73657e-05	Apolipoprotein B
rs1045012	7	0	98984354	C	G	7.73599e-05	Apolipoprotein B
rs117295460	8	0	116896818	G	A	7.73563e-05	Apolipoprotein B
rs246852	5	0	156628287	T	C	7.73558e-05	Apolipoprotein B
rs17255170	3	0	55007781	T	C	7.74471e-05	Apolipoprotein B
rs117506775	10	0	115888068	C	T	7.74491e-05	Apolipoprotein B
rs188770151	8	0	104778752	G	A	7.74534e-05	Apolipoprotein B
rs115219696	1	0	60064465	G	A	7.74549e-05	Apolipoprotein B
rs4407272	2	0	72809254	G	T	7.74954e-05	Apolipoprotein B
rs75462460	9	0	78970502	A	G	7.74934e-05	Apolipoprotein B
rs56221249	13	0	32836223	G	A	7.74923e-05	Apolipoprotein B
rs6914699	6	0	29934022	C	T	7.74922e-05	Apolipoprotein B
rs4350264	10	0	70242946	A	G	7.74918e-05	Apolipoprotein B
rs76038044	6	0	119417086	T	C	7.74893e-05	Apolipoprotein B
rs11249877	8	0	8534774	C	T	7.74881e-05	Apolipoprotein B
rs151177503	16	0	71703205	C	T	7.75053e-05	Apolipoprotein B
rs35975323	16	0	86638231	A	C	7.74856e-05	Apolipoprotein B
rs11027415	11	0	23671985	C	T	7.74761e-05	Apolipoprotein B
rs13093535	3	0	167526429	C	T	7.74727e-05	Apolipoprotein B
rs80326661	2	0	25384113	C	T	7.74611e-05	Apolipoprotein B
rs147048566	19	0	19823122	T	C	7.7459e-05	Apolipoprotein B
rs247786	19	0	19863284	A	G	7.74579e-05	Apolipoprotein B
rs75410552	4	0	148122614	A	G	7.74575e-05	Apolipoprotein B
rs117220114	11	0	796540	A	G	7.74551e-05	Apolipoprotein B
rs11165539	1	0	96515589	G	T	7.74791e-05	Apolipoprotein B
rs1054629	4	0	88732918	T	A	7.84282e-05	Apolipoprotein B
rs73165867	7	0	157642888	C	A	7.84302e-05	Apolipoprotein B
rs3127590	6	0	160700325	T	G	7.84306e-05	Apolipoprotein B
rs77717708	8	0	81333661	T	C	7.93401e-05	Apolipoprotein B
rs75281445	8	0	1297292	T	C	7.93389e-05	Apolipoprotein B
rs12525134	6	0	116242077	C	T	7.93347e-05	Apolipoprotein B
rs79078294	7	0	23474345	A	G	7.93328e-05	Apolipoprotein B
rs2287834	19	0	49421829	A	G	7.93172e-05	Apolipoprotein B
rs145438119	11	0	118425758	C	G	7.93167e-05	Apolipoprotein B
rs1019474	19	0	14552518	A	G	7.93121e-05	Apolipoprotein B
Affx-80296238	11	0	111957416	TC	T	7.93068e-05	Apolipoprotein B
rs10854118	19	0	9048342	T	C	7.9305e-05	Apolipoprotein B
rs241959	19	0	38283126	T	C	7.93025e-05	Apolipoprotein B
rs58053491	4	0	175910873	T	C	7.92924e-05	Apolipoprotein B
rs111676247	19	0	23804126	G	T	7.92885e-05	Apolipoprotein B
rs78184213	16	0	69279475	G	A	7.92762e-05	Apolipoprotein B
rs117817479	9	0	21055970	C	G	7.92674e-05	Apolipoprotein B
rs117007470	8	0	68727918	A	G	7.92572e-05	Apolipoprotein B
rs73218789	8	0	22811741	A	G	7.93438e-05	Apolipoprotein B
rs72983805	19	0	6402011	T	C	7.93486e-05	Apolipoprotein B
rs79905896	8	0	102398058	A	G	7.9349e-05	Apolipoprotein B
rs11124935	2	0	43652929	C	T	7.93507e-05	Apolipoprotein B
rs2488062	10	0	94523766	C	T	7.9416e-05	Apolipoprotein B
rs6511702	19	0	10634264	C	T	7.94018e-05	Apolipoprotein B
rs2425068	20	0	34214723	C	T	7.93998e-05	Apolipoprotein B
rs78541513	1	0	244578558	G	C	7.93961e-05	Apolipoprotein B
rs726836	6	0	25843926	T	C	7.93955e-05	Apolipoprotein B
rs117600325	14	0	99399925	A	G	7.93864e-05	Apolipoprotein B
rs884386	11	0	116408091	A	G	7.9386e-05	Apolipoprotein B
rs12786650	11	0	5613731	C	T	7.92562e-05	Apolipoprotein B
rs115590350	1	0	220765566	C	T	7.93839e-05	Apolipoprotein B
rs12966983	18	0	1481898	G	A	7.93733e-05	Apolipoprotein B
rs4937342	11	0	128398309	G	T	7.93725e-05	Apolipoprotein B
rs76473342	3	0	178112857	C	T	7.93604e-05	Apolipoprotein B
rs57449866	3	0	131589742	A	G	7.93585e-05	Apolipoprotein B
rs117708890	20	0	17775584	A	G	7.93557e-05	Apolipoprotein B
rs35127454	11	0	98438848	T	C	7.93526e-05	Apolipoprotein B
rs76497266	8	0	85508763	G	A	7.93522e-05	Apolipoprotein B
rs62194094	2	0	203357922	C	T	7.93821e-05	Apolipoprotein B
rs77570643	3	0	74904603	T	C	7.9427e-05	Apolipoprotein B
rs17002208	4	0	77707376	C	T	7.92558e-05	Apolipoprotein B
rs79962437	11	0	113933532	A	G	7.92475e-05	Apolipoprotein B
rs76011543	18	0	50189556	A	G	7.91737e-05	Apolipoprotein B
rs73974144	2	0	174265520	T	G	7.91677e-05	Apolipoprotein B
rs6817800	4	0	40585050	A	G	7.91509e-05	Apolipoprotein B
rs74700585	14	0	69153511	T	C	7.91438e-05	Apolipoprotein B
rs11076758	16	0	89152800	C	A	7.91436e-05	Apolipoprotein B
rs252236	5	0	78060388	C	A	7.9142e-05	Apolipoprotein B
rs114768662	2	0	204639439	A	G	7.91358e-05	Apolipoprotein B
rs11600184	11	0	33263328	T	G	7.91331e-05	Apolipoprotein B
rs13340902	16	0	86407223	G	A	7.91197e-05	Apolipoprotein B
rs6932781	6	0	148501054	C	T	7.91166e-05	Apolipoprotein B
rs11641619	16	0	48370337	A	C	7.91164e-05	Apolipoprotein B
rs17689437	16	0	68600351	T	C	7.91145e-05	Apolipoprotein B
rs77897491	19	0	11707334	T	C	7.91105e-05	Apolipoprotein B
rs10868138	9	0	86917301	C	T	7.90997e-05	Apolipoprotein B
rs11505764	7	0	85270740	T	C	7.90927e-05	Apolipoprotein B
rs78096322	15	0	92041560	A	G	7.91771e-05	Apolipoprotein B
rs2512642	11	0	131277056	A	G	7.91792e-05	Apolipoprotein B
rs4356768	3	0	34018667	T	C	7.91864e-05	Apolipoprotein B
rs61752057	20	0	40040870	A	G	7.91885e-05	Apolipoprotein B
rs12411005	1	0	220467392	A	C	7.92349e-05	Apolipoprotein B
rs117387969	12	0	57731294	C	T	7.92282e-05	Apolipoprotein B
rs117793023	14	0	34474169	A	G	7.92269e-05	Apolipoprotein B
rs10916679	1	0	20286563	A	C	7.92214e-05	Apolipoprotein B
rs72699216	1	0	109442759	G	A	7.92171e-05	Apolipoprotein B
rs10450520	10	0	3313531	G	A	7.92093e-05	Apolipoprotein B
rs1426622	12	0	119709079	T	C	7.9206e-05	Apolipoprotein B
rs4295416	5	0	142826817	G	T	7.92524e-05	Apolipoprotein B
rs62075634	17	0	76825654	A	G	7.92039e-05	Apolipoprotein B
rs112411280	2	0	28678625	A	C	7.9201e-05	Apolipoprotein B
rs2587535	1	0	234878441	C	T	7.91998e-05	Apolipoprotein B
rs57029323	7	0	98062756	T	C	7.91973e-05	Apolipoprotein B
rs7571978	2	0	21061934	G	A	7.91966e-05	Apolipoprotein B
rs7949566	11	0	126285301	A	G	7.91964e-05	Apolipoprotein B
rs73147957	12	0	78541390	T	C	7.91958e-05	Apolipoprotein B
rs56171414	10	0	103040538	T	C	7.91912e-05	Apolipoprotein B
rs7170745	15	0	97375265	A	G	7.92018e-05	Apolipoprotein B
Affx-80288350	19	0	50031871	G	GC	7.90913e-05	Apolipoprotein B
rs117071871	15	0	73613625	G	A	7.94302e-05	Apolipoprotein B
rs7257484	19	0	37395957	G	A	7.94389e-05	Apolipoprotein B
rs78640921	19	0	19384914	T	G	7.96952e-05	Apolipoprotein B
rs73276450	17	0	26815051	C	T	7.96832e-05	Apolipoprotein B
rs11172171	12	0	57736215	T	C	7.96796e-05	Apolipoprotein B
rs9940825	16	0	16291971	T	C	7.96789e-05	Apolipoprotein B
rs6414951	5	0	72421300	C	G	7.96756e-05	Apolipoprotein B
rs9620553	22	0	26150584	C	T	7.96718e-05	Apolipoprotein B
rs76795203	4	0	57944095	A	G	7.96714e-05	Apolipoprotein B
rs13147222	4	0	36361422	G	A	7.96686e-05	Apolipoprotein B
rs7177625	15	0	97963559	A	G	7.96646e-05	Apolipoprotein B
rs112687679	16	0	66443438	A	G	7.96597e-05	Apolipoprotein B
rs7971264	12	0	125833964	T	C	7.96553e-05	Apolipoprotein B
rs116359246	1	0	93035991	A	G	7.96508e-05	Apolipoprotein B
rs76724978	4	0	187590685	C	T	7.96405e-05	Apolipoprotein B
Affx-89019985	2	0	27695205	AT	A	7.96352e-05	Apolipoprotein B
rs9304651	19	0	46419773	G	A	7.96352e-05	Apolipoprotein B
rs4814667	20	0	17832405	C	G	7.96982e-05	Apolipoprotein B
rs505390	11	0	116316813	A	G	7.96994e-05	Apolipoprotein B
rs7253596	19	0	15408614	T	C	7.97049e-05	Apolipoprotein B
rs71504800	9	0	21672575	C	T	7.97144e-05	Apolipoprotein B
rs75117945	12	0	54096684	G	A	7.97667e-05	Apolipoprotein B
Affx-29558781	7	0	117613287	A	G	7.97653e-05	Apolipoprotein B
rs13390167	2	0	118619667	C	T	7.97633e-05	Apolipoprotein B
rs17073244	6	0	144270816	A	G	7.9758e-05	Apolipoprotein B
rs114376984	14	0	103731822	C	T	7.97519e-05	Apolipoprotein B
rs9972774	16	0	59037493	C	T	7.97479e-05	Apolipoprotein B
rs61737971	9	0	710915	T	A	7.97379e-05	Apolipoprotein B
rs9368919	6	0	36242290	T	A	7.96342e-05	Apolipoprotein B
rs3823557	7	0	131060277	A	G	7.97364e-05	Apolipoprotein B
rs61865310	10	0	119095471	G	T	7.97303e-05	Apolipoprotein B
rs1215147	2	0	54434832	C	A	7.97299e-05	Apolipoprotein B
rs10891621	11	0	113898088	C	T	7.97299e-05	Apolipoprotein B
rs117904683	8	0	77731834	C	G	7.97207e-05	Apolipoprotein B
rs74881775	10	0	57622298	T	G	7.97206e-05	Apolipoprotein B
rs34952117	12	0	132102939	G	A	7.97205e-05	Apolipoprotein B
rs114837002	5	0	42540669	C	T	7.97198e-05	Apolipoprotein B
rs1715179	2	0	112023232	T	C	7.97334e-05	Apolipoprotein B
rs73155887	22	0	36122724	A	C	7.94322e-05	Apolipoprotein B
rs6761814	2	0	60337563	G	A	7.9631e-05	Apolipoprotein B
rs149249492	10	0	94654709	C	T	7.96147e-05	Apolipoprotein B
rs205723	7	0	130621451	A	G	7.94979e-05	Apolipoprotein B
rs36039731	3	0	74918586	C	T	7.94918e-05	Apolipoprotein B
rs74017608	16	0	29327055	C	G	7.94908e-05	Apolipoprotein B
rs73934544	19	0	53018928	T	C	7.94899e-05	Apolipoprotein B
rs12335128	8	0	67373278	T	C	7.94868e-05	Apolipoprotein B
rs72765636	1	0	230501614	C	T	7.94783e-05	Apolipoprotein B
rs1324088	6	0	25841122	A	G	7.94766e-05	Apolipoprotein B
rs7256811	19	0	19283551	A	G	7.94754e-05	Apolipoprotein B
rs2434319	5	0	79310499	C	T	7.94739e-05	Apolipoprotein B
rs79607848	3	0	114017187	T	C	7.94703e-05	Apolipoprotein B
rs201855762	3	0	129140410	A	G	7.94645e-05	Apolipoprotein B
rs381295	20	0	248926	A	C	7.94503e-05	Apolipoprotein B
rs13238374	7	0	121944948	T	C	7.945e-05	Apolipoprotein B
rs75946839	22	0	20862548	T	C	7.94403e-05	Apolipoprotein B
rs4947487	7	0	55074786	A	C	7.94402e-05	Apolipoprotein B
rs10503842	8	0	29268059	A	G	7.95008e-05	Apolipoprotein B
rs146785663	17	0	29667506	C	CAT	7.95023e-05	Apolipoprotein B
rs35620080	8	0	19795013	G	A	7.95109e-05	Apolipoprotein B
rs355413	5	0	77274151	G	C	7.95149e-05	Apolipoprotein B
rs7655751	4	0	149633421	T	C	7.96111e-05	Apolipoprotein B
rs73228791	3	0	142356918	T	C	7.95788e-05	Apolipoprotein B
rs10847024	12	0	126447968	G	T	7.95757e-05	Apolipoprotein B
rs10785901	10	0	91503883	C	T	7.95689e-05	Apolipoprotein B
rs1243442	14	0	21484183	A	G	7.95667e-05	Apolipoprotein B
rs7828616	8	0	6559480	C	A	7.95662e-05	Apolipoprotein B
rs200255647	19	0	35174061	A	T	7.95631e-05	Apolipoprotein B
rs13190625	5	0	35649214	C	T	7.96305e-05	Apolipoprotein B
rs111267979	11	0	103062063	T	C	7.95521e-05	Apolipoprotein B
rs80025975	4	0	80250505	C	A	7.95433e-05	Apolipoprotein B
rs12173156	5	0	157722057	T	C	7.95398e-05	Apolipoprotein B
Affx-80243778	11	0	118532594	A	C	7.95352e-05	Apolipoprotein B
rs115197612	1	0	56561150	G	A	7.95352e-05	Apolipoprotein B
rs1042164	19	0	13264398	T	C	7.95325e-05	Apolipoprotein B
rs1887620	9	0	16459175	T	G	7.95308e-05	Apolipoprotein B
rs114492700	4	0	23861677	C	T	7.95179e-05	Apolipoprotein B
rs201400042	5	0	135549206	T	C	7.95493e-05	Apolipoprotein B
rs117384850	20	0	62700410	T	C	7.90892e-05	Apolipoprotein B
rs28660993	12	0	123875394	C	T	7.9082e-05	Apolipoprotein B
rs74741880	15	0	34378193	C	T	7.90805e-05	Apolipoprotein B
rs10438405	15	0	86245153	C	T	7.86646e-05	Apolipoprotein B
rs118092967	12	0	116033967	C	T	7.86609e-05	Apolipoprotein B
rs189027956	18	0	47506839	T	C	7.86598e-05	Apolipoprotein B
rs9590624	13	0	32505476	T	A	7.86522e-05	Apolipoprotein B
rs116946597	9	0	2606140	A	G	7.86464e-05	Apolipoprotein B
rs79330845	6	0	38204711	C	G	7.86451e-05	Apolipoprotein B
rs12665255	6	0	143564590	T	C	7.86392e-05	Apolipoprotein B
rs4393694	19	0	18390864	G	A	7.86311e-05	Apolipoprotein B
rs79625534	7	0	7576288	A	G	7.86295e-05	Apolipoprotein B
rs4961514	9	0	16971270	G	A	7.86212e-05	Apolipoprotein B
rs62116303	19	0	44957310	G	A	7.86198e-05	Apolipoprotein B
rs6516062	20	0	5646880	T	C	7.86188e-05	Apolipoprotein B
rs12213550	6	0	114203546	C	T	7.86182e-05	Apolipoprotein B
rs10097822	8	0	126401023	A	G	7.86165e-05	Apolipoprotein B
rs77456182	3	0	143361772	C	T	7.86141e-05	Apolipoprotein B
rs61949374	13	0	31270114	T	C	7.86656e-05	Apolipoprotein B
rs79907881	6	0	160779213	T	G	7.86734e-05	Apolipoprotein B
rs80242693	19	0	55061433	A	G	7.86781e-05	Apolipoprotein B
rs2515050	8	0	119506499	T	C	7.86825e-05	Apolipoprotein B
rs968404	7	0	130022041	T	C	7.87378e-05	Apolipoprotein B
rs3985751	10	0	1602151	T	C	7.87373e-05	Apolipoprotein B
rs34800081	16	0	57540758	A	G	7.87371e-05	Apolipoprotein B
rs7518801	1	0	110677921	A	C	7.87362e-05	Apolipoprotein B
rs73030299	19	0	32199939	T	C	7.87343e-05	Apolipoprotein B
rs117870702	7	0	115474425	C	A	7.87189e-05	Apolipoprotein B
rs55975529	2	0	75800568	C	T	7.87173e-05	Apolipoprotein B
rs12001305	9	0	34903675	G	A	7.86096e-05	Apolipoprotein B
rs58690195	3	0	75377265	A	C	7.8711e-05	Apolipoprotein B
rs114744895	6	0	34592450	C	A	7.87052e-05	Apolipoprotein B
rs11889548	2	0	118862612	G	T	7.86989e-05	Apolipoprotein B
rs678824	9	0	84113146	A	C	7.86976e-05	Apolipoprotein B
rs117840707	11	0	116224761	T	C	7.86955e-05	Apolipoprotein B
rs74825289	6	0	27758052	T	C	7.86858e-05	Apolipoprotein B
rs79102053	6	0	151135385	G	A	7.86838e-05	Apolipoprotein B
rs757823	7	0	101204525	T	A	7.8683e-05	Apolipoprotein B
rs34338192	1	0	167728724	A	G	7.87054e-05	Apolipoprotein B
rs6462561	7	0	34540117	C	T	7.87493e-05	Apolipoprotein B
rs56384346	12	0	26257411	A	G	7.86044e-05	Apolipoprotein B
rs6937778	6	0	20374128	G	A	7.85927e-05	Apolipoprotein B
rs4570807	15	0	34899398	C	T	7.85084e-05	Apolipoprotein B
rs1590183	6	0	161096758	T	C	7.8507e-05	Apolipoprotein B
rs76721931	11	0	1979186	A	G	7.85041e-05	Apolipoprotein B
rs3785520	17	0	80895745	T	C	7.85029e-05	Apolipoprotein B
rs116958978	17	0	17474862	A	G	7.8497e-05	Apolipoprotein B
rs35613832	19	0	54037848	T	C	7.84904e-05	Apolipoprotein B
rs5877680	6	0	80571626	G	GA	7.84861e-05	Apolipoprotein B
rs77935980	6	0	52439732	T	C	7.84826e-05	Apolipoprotein B
rs4879689	9	0	33374082	A	G	7.84787e-05	Apolipoprotein B
rs79781111	13	0	32996074	A	G	7.84718e-05	Apolipoprotein B
rs34015040	5	0	177522031	G	A	7.84664e-05	Apolipoprotein B
rs77999921	5	0	109230421	T	C	7.84579e-05	Apolipoprotein B
rs73052602	19	0	47039622	A	C	7.84494e-05	Apolipoprotein B
rs4804649	19	0	11972600	C	T	7.84352e-05	Apolipoprotein B
rs1003653	2	0	10469516	G	A	7.84341e-05	Apolipoprotein B
rs10127558	1	0	101796616	A	G	7.85141e-05	Apolipoprotein B
rs7210066	17	0	1475033	A	C	7.85145e-05	Apolipoprotein B
rs10990	16	0	66761616	C	T	7.85172e-05	Apolipoprotein B
rs11669679	19	0	42985972	T	C	7.85186e-05	Apolipoprotein B
rs4151116	16	0	57405796	T	C	7.85913e-05	Apolipoprotein B
rs1182188	7	0	2869985	C	T	7.85809e-05	Apolipoprotein B
rs77323078	3	0	130318789	T	C	7.85796e-05	Apolipoprotein B
rs76372535	12	0	84550906	G	A	7.85772e-05	Apolipoprotein B
rs62557242	9	0	21670557	G	A	7.85704e-05	Apolipoprotein B
rs73944443	2	0	103460646	C	A	7.85658e-05	Apolipoprotein B
rs28645199	14	0	94870274	T	C	7.85648e-05	Apolipoprotein B
rs77893239	6	0	13378961	C	T	7.86043e-05	Apolipoprotein B
rs7705012	5	0	74444878	C	T	7.85639e-05	Apolipoprotein B
rs78571774	4	0	74939001	A	G	7.85487e-05	Apolipoprotein B
rs112683685	12	0	133051210	C	T	7.85376e-05	Apolipoprotein B
rs12919469	16	0	72028612	G	A	7.8531e-05	Apolipoprotein B
rs117892292	9	0	97503264	A	G	7.85301e-05	Apolipoprotein B
rs72983665	11	0	99551504	G	A	7.85275e-05	Apolipoprotein B
rs6873053	5	0	156376703	A	G	7.85259e-05	Apolipoprotein B
rs78578439	6	0	116278118	A	G	7.85197e-05	Apolipoprotein B
rs17144896	7	0	8243781	G	A	7.85521e-05	Apolipoprotein B
rs41315699	1	0	145561008	T	G	7.87523e-05	Apolipoprotein B
rs114262788	4	0	143439638	T	C	7.87624e-05	Apolipoprotein B
rs2722733	19	0	44845759	T	G	7.87633e-05	Apolipoprotein B
rs76124800	6	0	130316654	C	T	7.89962e-05	Apolipoprotein B
rs72665315	8	0	59272113	T	C	7.89935e-05	Apolipoprotein B
rs4310773	14	0	49357871	A	C	7.89898e-05	Apolipoprotein B
rs2554981	19	0	58620273	G	T	7.89886e-05	Apolipoprotein B
rs114867380	2	0	118183276	A	G	7.89795e-05	Apolipoprotein B
rs73138652	7	0	78008250	T	C	7.8979e-05	Apolipoprotein B
rs75215156	7	0	116693320	G	C	7.89756e-05	Apolipoprotein B
rs71355701	18	0	56122968	A	G	7.89733e-05	Apolipoprotein B
rs143093152	12	0	125302200	G	A	7.89711e-05	Apolipoprotein B
Affx-80292401	3	0	49846411	AT	A	7.89683e-05	Apolipoprotein B
rs56690118	15	0	85442803	C	T	7.89633e-05	Apolipoprotein B
rs41278530	10	0	70645296	T	C	7.89631e-05	Apolipoprotein B
rs56005030	12	0	119001433	T	C	7.89631e-05	Apolipoprotein B
rs77988821	15	0	70691421	G	T	7.89589e-05	Apolipoprotein B
rs140379005	19	0	39433355	A	G	7.8956e-05	Apolipoprotein B
rs112512652	18	0	48557969	G	A	7.90047e-05	Apolipoprotein B
rs7834784	8	0	141624479	C	T	7.9005e-05	Apolipoprotein B
rs4510819	8	0	127262332	C	T	7.90058e-05	Apolipoprotein B
rs12728919	1	0	45976249	A	G	7.90133e-05	Apolipoprotein B
rs76086850	6	0	152508097	C	T	7.90796e-05	Apolipoprotein B
rs79115019	13	0	93264584	G	T	7.90782e-05	Apolipoprotein B
rs115020852	22	0	44826561	T	G	7.90742e-05	Apolipoprotein B
rs76285764	20	0	2605939	C	T	7.90728e-05	Apolipoprotein B
rs12564555	1	0	108085686	C	T	7.90674e-05	Apolipoprotein B
rs417916	7	0	41314465	T	C	7.90665e-05	Apolipoprotein B
rs78713793	2	0	134586892	T	C	7.90574e-05	Apolipoprotein B
rs61743249	5	0	156381631	T	C	7.89524e-05	Apolipoprotein B
rs72957237	6	0	54791389	C	T	7.90566e-05	Apolipoprotein B
rs74450186	18	0	23264417	G	A	7.90412e-05	Apolipoprotein B
rs78104485	10	0	25579331	T	A	7.90359e-05	Apolipoprotein B
rs66476214	2	0	16476237	T	C	7.90321e-05	Apolipoprotein B
rs184261459	8	0	107899751	T	C	7.90216e-05	Apolipoprotein B
rs791185	6	0	160611256	G	C	7.90206e-05	Apolipoprotein B
rs10121969	9	0	28516643	T	G	7.90205e-05	Apolipoprotein B
rs4758095	11	0	6338135	G	A	7.90166e-05	Apolipoprotein B
rs77498867	7	0	100531321	A	G	7.9045e-05	Apolipoprotein B
rs145191476	1	0	109466682	A	C	7.89466e-05	Apolipoprotein B
rs17356664	19	0	45740771	T	C	7.89466e-05	Apolipoprotein B
rs622318	6	0	160378574	T	C	7.89439e-05	Apolipoprotein B
rs111739174	9	0	26954027	G	A	7.88329e-05	Apolipoprotein B
rs114034760	9	0	2610213	C	T	7.88281e-05	Apolipoprotein B
rs35942532	2	0	170003335	C	T	7.88248e-05	Apolipoprotein B
rs79800966	3	0	21395909	T	C	7.8816e-05	Apolipoprotein B
rs7186691	16	0	72302940	T	G	7.88142e-05	Apolipoprotein B
rs73244257	4	0	20081653	A	G	7.88124e-05	Apolipoprotein B
rs117610809	6	0	124338294	A	G	7.88095e-05	Apolipoprotein B
rs75720739	3	0	69910818	G	A	7.88368e-05	Apolipoprotein B
rs79047780	8	0	64349983	T	C	7.88089e-05	Apolipoprotein B
rs11525060	7	0	148801091	G	A	7.87881e-05	Apolipoprotein B
rs72686262	1	0	47853326	C	G	7.8786e-05	Apolipoprotein B
rs77257150	2	0	114116779	G	A	7.87811e-05	Apolipoprotein B
rs930421	2	0	42981239	G	A	7.87748e-05	Apolipoprotein B
rs66524475	7	0	75382646	A	G	7.87724e-05	Apolipoprotein B
rs1473099	2	0	60449710	G	A	7.87682e-05	Apolipoprotein B
rs114198627	6	0	31195009	A	G	7.87656e-05	Apolipoprotein B
rs10821926	10	0	63613870	C	T	7.8808e-05	Apolipoprotein B
rs7326898	13	0	108065707	C	A	7.97683e-05	Apolipoprotein B
rs2311223	19	0	46952221	G	A	7.88399e-05	Apolipoprotein B
rs117336996	12	0	1989354	T	C	7.88513e-05	Apolipoprotein B
rs79133427	4	0	120539249	C	G	7.89355e-05	Apolipoprotein B
rs1448679	8	0	92379158	A	G	7.89337e-05	Apolipoprotein B
rs56233953	8	0	26721990	T	C	7.89284e-05	Apolipoprotein B
rs35037722	17	0	76351534	A	G	7.89179e-05	Apolipoprotein B
rs10274475	7	0	125486418	A	G	7.89138e-05	Apolipoprotein B
rs1865055	19	0	32368991	T	C	7.89115e-05	Apolipoprotein B
rs111696344	9	0	36458230	A	G	7.8901e-05	Apolipoprotein B
rs4702233	5	0	5176958	T	C	7.8844e-05	Apolipoprotein B
rs1513670	17	0	41807331	T	C	7.88974e-05	Apolipoprotein B
rs74957359	6	0	144034840	C	T	7.88891e-05	Apolipoprotein B
rs118161317	7	0	41736964	A	G	7.88781e-05	Apolipoprotein B
rs116427811	2	0	122363461	A	C	7.88767e-05	Apolipoprotein B
rs77888036	6	0	26244162	C	T	7.88721e-05	Apolipoprotein B
rs79429530	7	0	23452342	T	C	7.88696e-05	Apolipoprotein B
rs114089882	2	0	31168527	T	G	7.88629e-05	Apolipoprotein B
rs17646843	6	0	18753382	A	G	7.88609e-05	Apolipoprotein B
rs74689375	10	0	98716810	A	G	7.88904e-05	Apolipoprotein B
rs9821748	3	0	130145541	G	A	8.94615e-05	Apolipoprotein B
rs2100022	8	0	8871091	G	A	8.26428e-05	Apolipoprotein B
rs10790112	11	0	116096249	T	C	8.26452e-05	Apolipoprotein B
rs271094	5	0	22512471	G	T	8.70835e-05	Apolipoprotein B
rs112418421	4	0	68413579	G	T	8.70828e-05	Apolipoprotein B
rs12529384	6	0	24034089	C	T	8.70683e-05	Apolipoprotein B
rs201798809	6	0	31917333	G	C	8.70648e-05	Apolipoprotein B
rs13416158	2	0	215003979	G	A	8.70633e-05	Apolipoprotein B
rs116895428	20	0	53133302	A	G	8.70626e-05	Apolipoprotein B
rs12187482	5	0	156336987	G	A	8.706e-05	Apolipoprotein B
rs72864256	6	0	42830713	C	T	8.70358e-05	Apolipoprotein B
rs12987883	2	0	20803470	T	C	8.70333e-05	Apolipoprotein B
rs55727303	9	0	136131576	T	C	8.702e-05	Apolipoprotein B
rs114412656	1	0	55718442	T	C	8.70185e-05	Apolipoprotein B
rs144487471	10	0	99695972	T	C	8.70176e-05	Apolipoprotein B
rs73309673	20	0	45745221	A	G	8.70164e-05	Apolipoprotein B
rs13002446	2	0	45358092	G	C	8.70127e-05	Apolipoprotein B
rs116384880	5	0	31894679	G	A	8.69911e-05	Apolipoprotein B
rs74637271	21	0	40792086	C	A	8.70881e-05	Apolipoprotein B
rs236519	17	0	68179786	C	T	8.70953e-05	Apolipoprotein B
rs34117088	3	0	72334700	A	G	8.7096e-05	Apolipoprotein B
rs2414078	15	0	51220390	G	A	8.70995e-05	Apolipoprotein B
rs72819952	6	0	5673040	G	A	8.71993e-05	Apolipoprotein B
rs35130836	5	0	74998598	A	G	8.7176e-05	Apolipoprotein B
rs3766503	1	0	147380886	T	C	8.71741e-05	Apolipoprotein B
rs1564931	4	0	22751216	C	T	8.71572e-05	Apolipoprotein B
rs7319311	13	0	111030578	G	A	8.71559e-05	Apolipoprotein B
rs77421562	8	0	37405377	G	A	8.71487e-05	Apolipoprotein B
rs9491675	6	0	127251021	A	G	8.71431e-05	Apolipoprotein B
rs146959256	18	0	198132	T	C	8.69893e-05	Apolipoprotein B
rs74949736	18	0	73411316	G	A	8.71425e-05	Apolipoprotein B
rs62104111	19	0	30639831	T	C	8.71319e-05	Apolipoprotein B
rs7237898	18	0	47250020	A	C	8.71273e-05	Apolipoprotein B
rs2269425	6	0	32123639	A	G	8.71234e-05	Apolipoprotein B
rs116794853	1	0	12738442	G	T	8.71202e-05	Apolipoprotein B
rs11628553	14	0	94579327	C	A	8.71159e-05	Apolipoprotein B
rs117865128	20	0	7313255	G	A	8.71069e-05	Apolipoprotein B
rs618741	5	0	88064012	C	T	8.71021e-05	Apolipoprotein B
rs10167865	2	0	6352721	C	G	8.71422e-05	Apolipoprotein B
rs8044753	16	0	56883438	G	A	8.72e-05	Apolipoprotein B
rs76800383	16	0	55879052	G	A	8.69879e-05	Apolipoprotein B
rs77607323	1	0	235517040	T	C	8.6955e-05	Apolipoprotein B
rs73061822	7	0	21988894	C	T	8.68365e-05	Apolipoprotein B
rs3916847	19	0	45861592	C	T	8.68118e-05	Apolipoprotein B
rs80043425	5	0	52050702	C	T	8.68113e-05	Apolipoprotein B
rs72767032	15	0	98199244	A	G	8.68104e-05	Apolipoprotein B
rs9568296	13	0	50224317	C	T	8.6808e-05	Apolipoprotein B
rs61748069	12	0	109936056	C	T	8.68064e-05	Apolipoprotein B
rs115483216	5	0	146938928	A	G	8.68036e-05	Apolipoprotein B
rs2240479	2	0	242350466	G	A	8.67993e-05	Apolipoprotein B
rs4808776	19	0	18380072	A	G	8.67965e-05	Apolipoprotein B
rs200660959	2	0	20974571	A	G	8.6789e-05	Apolipoprotein B
rs74521838	1	0	225798282	C	T	8.6787e-05	Apolipoprotein B
rs10768114	11	0	35222083	T	G	8.67733e-05	Apolipoprotein B
rs4985976	17	0	20975794	G	T	8.67697e-05	Apolipoprotein B
rs10915823	1	0	225588533	T	G	8.67644e-05	Apolipoprotein B
rs139443003	10	0	94941751	C	A	8.67579e-05	Apolipoprotein B
rs76962847	6	0	27520981	C	T	8.68388e-05	Apolipoprotein B
rs17484312	6	0	106186528	G	A	8.68437e-05	Apolipoprotein B
rs117953329	11	0	2036011	G	T	8.68438e-05	Apolipoprotein B
rs10740735	10	0	60372595	T	C	8.6845e-05	Apolipoprotein B
rs34696927	17	0	2947181	CT	C	8.69528e-05	Apolipoprotein B
rs75123935	6	0	127922536	G	A	8.69506e-05	Apolipoprotein B
rs78249659	2	0	233842083	G	A	8.69497e-05	Apolipoprotein B
rs79778375	11	0	117545083	A	G	8.69301e-05	Apolipoprotein B
rs78355135	14	0	33946857	T	C	8.69212e-05	Apolipoprotein B
rs2915850	5	0	163739709	A	G	8.69189e-05	Apolipoprotein B
rs6891749	5	0	107138981	A	G	8.69175e-05	Apolipoprotein B
rs1879240	3	0	45132637	C	T	8.69869e-05	Apolipoprotein B
rs116746348	6	0	32653062	C	A	8.69173e-05	Apolipoprotein B
rs111889985	6	0	30105209	A	T	8.68915e-05	Apolipoprotein B
rs75543946	7	0	85272105	A	G	8.68878e-05	Apolipoprotein B
rs17624671	16	0	25007549	T	G	8.68835e-05	Apolipoprotein B
rs116737198	4	0	62699031	A	G	8.68619e-05	Apolipoprotein B
rs4796274	17	0	35109864	G	A	8.68618e-05	Apolipoprotein B
rs9509765	13	0	19325508	T	C	8.68547e-05	Apolipoprotein B
rs802625	6	0	143052398	T	C	8.68544e-05	Apolipoprotein B
rs998057	7	0	121227997	A	G	8.69036e-05	Apolipoprotein B
rs6461992	7	0	27220831	A	G	8.67473e-05	Apolipoprotein B
rs35515215	15	0	99240138	G	A	8.72015e-05	Apolipoprotein B
rs74546175	9	0	95696811	A	G	8.72034e-05	Apolipoprotein B
rs114789247	1	0	32292022	A	G	8.75403e-05	Apolipoprotein B
rs17726121	2	0	172974749	T	C	8.75398e-05	Apolipoprotein B
rs7601581	2	0	41876585	T	G	8.75345e-05	Apolipoprotein B
rs35443082	19	0	45028112	C	T	8.75302e-05	Apolipoprotein B
rs138158369	22	0	36682799	C	T	8.7524e-05	Apolipoprotein B
rs75963731	5	0	143244381	C	T	8.75231e-05	Apolipoprotein B
rs2721942	8	0	116637744	C	T	8.75182e-05	Apolipoprotein B
rs10417472	19	0	49097887	A	T	8.75152e-05	Apolipoprotein B
rs10893411	11	0	99364026	G	A	8.75115e-05	Apolipoprotein B
rs73722431	7	0	125573689	C	T	8.75076e-05	Apolipoprotein B
rs34361601	16	0	56643515	G	A	8.75074e-05	Apolipoprotein B
rs116985849	17	0	67633290	C	T	8.75072e-05	Apolipoprotein B
rs7250025	19	0	10017101	C	T	8.75062e-05	Apolipoprotein B
rs17074281	13	0	50989171	A	G	8.74893e-05	Apolipoprotein B
rs80048940	6	0	142119463	T	C	8.74877e-05	Apolipoprotein B
rs11575907	6	0	32782112	T	C	8.75418e-05	Apolipoprotein B
rs73154952	12	0	81562149	C	T	8.75521e-05	Apolipoprotein B
rs9554551	13	0	99728964	T	G	8.7556e-05	Apolipoprotein B
rs13283908	9	0	110242876	C	T	8.75568e-05	Apolipoprotein B
rs56089021	19	0	45629166	A	G	8.76817e-05	Apolipoprotein B
rs144983296	11	0	59224665	A	G	8.76775e-05	Apolipoprotein B
rs138671480	16	0	30976085	T	C	8.76773e-05	Apolipoprotein B
rs78393951	12	0	93631187	C	T	8.7675e-05	Apolipoprotein B
rs73842241	4	0	89727597	T	C	8.76451e-05	Apolipoprotein B
rs2357100	19	0	45099240	T	C	8.76343e-05	Apolipoprotein B
rs4927791	3	0	195628004	T	C	8.76217e-05	Apolipoprotein B
rs4476408	20	0	42409208	C	T	8.7481e-05	Apolipoprotein B
rs41270628	6	0	29142317	T	C	8.7615e-05	Apolipoprotein B
rs55636513	17	0	47218974	T	C	8.75872e-05	Apolipoprotein B
rs142533877	19	0	49167531	G	A	8.75818e-05	Apolipoprotein B
rs140721473	1	0	235129997	G	A	8.75794e-05	Apolipoprotein B
rs12202773	6	0	100824250	A	G	8.75793e-05	Apolipoprotein B
rs12729163	1	0	234779547	A	G	8.75758e-05	Apolipoprotein B
rs111739045	6	0	43434705	G	A	8.75748e-05	Apolipoprotein B
rs61874089	10	0	103506911	A	G	8.75666e-05	Apolipoprotein B
rs10250745	7	0	149123299	G	T	8.75983e-05	Apolipoprotein B
rs76468548	1	0	184694157	T	C	8.72025e-05	Apolipoprotein B
rs116968856	10	0	85697908	G	A	8.74801e-05	Apolipoprotein B
rs34685900	5	0	1295803	C	T	8.74431e-05	Apolipoprotein B
rs7976685	12	0	12444014	G	T	8.73357e-05	Apolipoprotein B
rs72669649	14	0	34684903	A	G	8.73272e-05	Apolipoprotein B
rs2454023	8	0	104115580	A	C	8.73124e-05	Apolipoprotein B
rs78801578	17	0	1989428	C	T	8.73099e-05	Apolipoprotein B
rs17551432	11	0	106260840	G	T	8.73034e-05	Apolipoprotein B
rs17074140	18	0	62745431	G	A	8.73033e-05	Apolipoprotein B
rs7129160	11	0	1629693	T	C	8.72903e-05	Apolipoprotein B
rs757944	7	0	106217279	C	T	8.72839e-05	Apolipoprotein B
rs77408823	13	0	50326174	T	C	8.72826e-05	Apolipoprotein B
rs7685612	4	0	88468386	A	G	8.72763e-05	Apolipoprotein B
rs35794819	16	0	72130103	G	C	8.72694e-05	Apolipoprotein B
rs7750919	6	0	27379866	G	A	8.72485e-05	Apolipoprotein B
rs4522405	16	0	14091796	G	A	8.72407e-05	Apolipoprotein B
rs773478	12	0	77313991	G	A	8.72275e-05	Apolipoprotein B
rs75458718	21	0	39971881	G	A	8.72229e-05	Apolipoprotein B
rs76245102	18	0	30089439	G	T	8.7338e-05	Apolipoprotein B
rs62510978	8	0	75053578	T	G	8.735e-05	Apolipoprotein B
rs34616387	4	0	146039734	G	A	8.73543e-05	Apolipoprotein B
Affx-80267202	1	0	7846785	C	CAGTG	8.73569e-05	Apolipoprotein B
Affx-80236040	8	0	145161905	A	G	8.74325e-05	Apolipoprotein B
rs35990229	2	0	137083970	T	C	8.74242e-05	Apolipoprotein B
rs4675246	2	0	202864487	T	G	8.74215e-05	Apolipoprotein B
rs147353126	11	0	126208208	A	G	8.74173e-05	Apolipoprotein B
rs141330588	6	0	7232014	A	G	8.74171e-05	Apolipoprotein B
rs117386912	19	0	17212989	T	C	8.74096e-05	Apolipoprotein B
rs2277695	17	0	1651780	A	G	8.74085e-05	Apolipoprotein B
rs4242593	9	0	140893914	A	G	8.74524e-05	Apolipoprotein B
rs115356061	5	0	53874543	A	G	8.74051e-05	Apolipoprotein B
rs2288210	2	0	152422076	C	G	8.73925e-05	Apolipoprotein B
rs59751059	17	0	17813156	G	A	8.7392e-05	Apolipoprotein B
rs11634278	15	0	66430963	G	A	8.7386e-05	Apolipoprotein B
rs7848864	9	0	11444251	C	T	8.73842e-05	Apolipoprotein B
rs3012600	9	0	104713309	C	T	8.73713e-05	Apolipoprotein B
rs76119264	20	0	45190819	G	C	8.73707e-05	Apolipoprotein B
rs11369799	2	0	162770220	CT	C	8.73706e-05	Apolipoprotein B
rs72737854	8	0	136847648	G	T	8.73948e-05	Apolipoprotein B
rs79235440	1	0	163799720	G	C	8.76947e-05	Apolipoprotein B
rs1570155	6	0	20382600	G	A	8.67418e-05	Apolipoprotein B
rs185213208	1	0	235622071	A	G	8.67267e-05	Apolipoprotein B
rs12555306	9	0	140900951	A	G	8.62566e-05	Apolipoprotein B
rs117552034	15	0	94017966	T	C	8.62505e-05	Apolipoprotein B
rs6544683	2	0	43879382	G	T	8.62436e-05	Apolipoprotein B
rs72671723	1	0	63389900	A	G	8.62356e-05	Apolipoprotein B
rs56334611	4	0	73767218	G	A	8.62296e-05	Apolipoprotein B
rs2866654	4	0	104704772	G	C	8.62277e-05	Apolipoprotein B
rs78597065	3	0	136596318	G	C	8.62245e-05	Apolipoprotein B
rs72839667	2	0	118945078	G	A	8.62207e-05	Apolipoprotein B
rs62135521	2	0	44296002	T	G	8.62203e-05	Apolipoprotein B
rs6692890	1	0	28612964	C	T	8.62044e-05	Apolipoprotein B
rs9649650	7	0	82024573	T	C	8.61987e-05	Apolipoprotein B
rs7723870	5	0	146670637	C	T	8.61839e-05	Apolipoprotein B
rs12506401	4	0	137129774	A	G	8.61835e-05	Apolipoprotein B
rs77569012	1	0	109970186	G	T	8.61746e-05	Apolipoprotein B
rs138930729	6	0	109774465	A	C	8.61746e-05	Apolipoprotein B
rs117624102	17	0	45362645	A	G	8.62589e-05	Apolipoprotein B
rs145819762	16	0	70602219	G	A	8.62724e-05	Apolipoprotein B
rs7536292	1	0	109894693	C	T	8.62794e-05	Apolipoprotein B
rs150143576	4	0	152646690	A	G	8.62802e-05	Apolipoprotein B
rs78645175	1	0	10664708	A	G	8.63547e-05	Apolipoprotein B
rs12614245	2	0	171593668	G	A	8.63523e-05	Apolipoprotein B
rs78235771	19	0	45797992	C	A	8.63512e-05	Apolipoprotein B
rs78259625	1	0	235150199	T	G	8.63492e-05	Apolipoprotein B
rs116706572	1	0	25699706	A	G	8.63478e-05	Apolipoprotein B
rs1059779	7	0	73150511	C	T	8.63401e-05	Apolipoprotein B
rs12369393	12	0	78558657	A	G	8.6336e-05	Apolipoprotein B
rs10012419	4	0	37876505	G	A	8.61721e-05	Apolipoprotein B
rs74630635	5	0	40510535	G	C	8.63282e-05	Apolipoprotein B
rs11764517	7	0	5302259	T	C	8.6326e-05	Apolipoprotein B
rs112431560	21	0	44064958	A	C	8.63197e-05	Apolipoprotein B
rs10910488	1	0	234837683	T	C	8.63133e-05	Apolipoprotein B
rs35663654	4	0	176823415	T	G	8.62978e-05	Apolipoprotein B
rs117546933	20	0	44975319	A	G	8.62943e-05	Apolipoprotein B
rs61970065	13	0	86153415	C	T	8.62918e-05	Apolipoprotein B
rs76275717	9	0	21672228	A	G	8.62895e-05	Apolipoprotein B
rs11676485	2	0	157218343	G	A	8.6328e-05	Apolipoprotein B
rs35199925	18	0	71234646	CA	C	8.63623e-05	Apolipoprotein B
rs146700755	20	0	25264772	T	G	8.61708e-05	Apolipoprotein B
rs2621367	6	0	32768721	A	G	8.61604e-05	Apolipoprotein B
rs75646754	17	0	64027072	T	C	8.60428e-05	Apolipoprotein B
rs55712198	5	0	156487813	T	C	8.60397e-05	Apolipoprotein B
rs528205	11	0	105719522	T	G	8.60359e-05	Apolipoprotein B
rs10417614	19	0	29368930	C	T	8.60171e-05	Apolipoprotein B
rs1333744	1	0	93001811	C	T	8.60053e-05	Apolipoprotein B
rs118174079	17	0	7496839	A	G	8.60053e-05	Apolipoprotein B
rs34067120	5	0	78612017	A	G	8.60009e-05	Apolipoprotein B
rs3926471	17	0	71082595	G	A	8.59977e-05	Apolipoprotein B
rs655250	11	0	113137365	G	A	8.59976e-05	Apolipoprotein B
rs76325489	1	0	56018574	A	G	8.59966e-05	Apolipoprotein B
rs78939245	16	0	81494210	T	C	8.5987e-05	Apolipoprotein B
rs78209042	20	0	18357556	T	C	8.59627e-05	Apolipoprotein B
rs117528546	7	0	121942849	G	A	8.59577e-05	Apolipoprotein B
rs56114678	3	0	52507782	A	G	8.59546e-05	Apolipoprotein B
rs7078578	10	0	48427639	G	A	8.59448e-05	Apolipoprotein B
rs79986653	7	0	8968609	G	T	8.60486e-05	Apolipoprotein B
rs200416332	3	0	100057993	A	G	8.60576e-05	Apolipoprotein B
rs13222319	7	0	1318591	T	G	8.60596e-05	Apolipoprotein B
rs10216766	8	0	123279212	C	T	8.60642e-05	Apolipoprotein B
rs263248	8	0	131793283	A	G	8.61561e-05	Apolipoprotein B
rs9903346	17	0	55129892	T	C	8.61531e-05	Apolipoprotein B
rs115003473	3	0	58294692	C	T	8.61448e-05	Apolipoprotein B
rs114776431	3	0	139045621	A	C	8.6141e-05	Apolipoprotein B
rs115038454	2	0	22073620	A	G	8.61408e-05	Apolipoprotein B
rs1055129	17	0	73872948	G	A	8.61329e-05	Apolipoprotein B
Affx-80275040	6	0	42933844	C	CTGAG	8.61265e-05	Apolipoprotein B
rs79548354	11	0	125909581	A	C	8.61685e-05	Apolipoprotein B
rs12214941	6	0	7676267	C	T	8.61247e-05	Apolipoprotein B
rs62062590	17	0	7617378	A	G	8.61065e-05	Apolipoprotein B
rs79825678	2	0	41884596	C	T	8.6105e-05	Apolipoprotein B
rs78115787	10	0	33278600	A	G	8.61017e-05	Apolipoprotein B
rs116285303	5	0	5182849	A	G	8.60991e-05	Apolipoprotein B
rs1003929	7	0	30719049	T	C	8.60871e-05	Apolipoprotein B
rs74891185	12	0	129278584	T	C	8.60811e-05	Apolipoprotein B
rs62053868	17	0	13803084	T	C	8.60648e-05	Apolipoprotein B
rs80299051	2	0	173195703	A	C	8.61179e-05	Apolipoprotein B
rs8069501	17	0	7394968	G	A	8.67352e-05	Apolipoprotein B
rs75614943	18	0	12273488	C	T	8.63631e-05	Apolipoprotein B
rs144425748	17	0	1538386	A	G	8.63723e-05	Apolipoprotein B
rs34985646	20	0	41042277	C	T	8.66229e-05	Apolipoprotein B
rs74182633	19	0	19406707	C	A	8.66016e-05	Apolipoprotein B
rs3746278	19	0	36233470	A	G	8.66007e-05	Apolipoprotein B
rs45532538	19	0	46973026	A	C	8.65992e-05	Apolipoprotein B
rs35385129	19	0	45162189	A	C	8.6598e-05	Apolipoprotein B
rs142580156	19	0	10670596	G	C	8.65935e-05	Apolipoprotein B
rs73302551	10	0	80689416	G	A	8.65908e-05	Apolipoprotein B
rs1548560	12	0	1596299	A	G	8.65838e-05	Apolipoprotein B
rs76369678	20	0	42588791	C	T	8.65805e-05	Apolipoprotein B
rs362429	14	0	73572825	A	G	8.65798e-05	Apolipoprotein B
rs60239754	10	0	131729472	G	T	8.65757e-05	Apolipoprotein B
rs2436746	6	0	40423743	G	A	8.65678e-05	Apolipoprotein B
rs9358946	6	0	26478927	A	G	8.65652e-05	Apolipoprotein B
rs6922865	6	0	36094188	T	G	8.65615e-05	Apolipoprotein B
rs104893747	3	0	70014031	C	T	8.65605e-05	Apolipoprotein B
rs75567009	10	0	56941300	G	A	8.66339e-05	Apolipoprotein B
rs61736533	19	0	56733374	A	G	8.66386e-05	Apolipoprotein B
rs7036029	9	0	14382209	C	T	8.66401e-05	Apolipoprotein B
rs16871716	5	0	41622754	C	T	8.66411e-05	Apolipoprotein B
rs146878860	3	0	196050728	C	T	8.67145e-05	Apolipoprotein B
rs56220218	11	0	110201822	A	G	8.67116e-05	Apolipoprotein B
rs73072814	12	0	29973804	T	C	8.67112e-05	Apolipoprotein B
rs73263258	8	0	95658495	A	G	8.67095e-05	Apolipoprotein B
rs738703	20	0	34190699	C	T	8.67078e-05	Apolipoprotein B
rs7218638	17	0	62105745	C	A	8.67024e-05	Apolipoprotein B
rs1377285	4	0	72053574	C	A	8.67014e-05	Apolipoprotein B
rs12539172	7	0	100091795	T	C	8.65595e-05	Apolipoprotein B
rs144178684	11	0	380018	T	C	8.66868e-05	Apolipoprotein B
rs899021	10	0	71394060	A	G	8.66738e-05	Apolipoprotein B
rs264329	16	0	47209822	T	C	8.66725e-05	Apolipoprotein B
rs77415317	15	0	99124382	A	G	8.66606e-05	Apolipoprotein B
rs76841061	6	0	161472028	G	A	8.66561e-05	Apolipoprotein B
rs4426	22	0	44778354	A	G	8.66511e-05	Apolipoprotein B
rs1624545	2	0	232195474	G	A	8.66485e-05	Apolipoprotein B
rs11946466	4	0	1586568	T	G	8.66474e-05	Apolipoprotein B
rs6906157	6	0	47410478	A	G	8.66809e-05	Apolipoprotein B
rs77298050	13	0	33175434	A	C	8.63716e-05	Apolipoprotein B
rs11551276	16	0	15155407	A	G	8.65518e-05	Apolipoprotein B
rs140385822	16	0	67470505	A	G	8.65452e-05	Apolipoprotein B
rs17687440	3	0	62376859	G	A	8.64171e-05	Apolipoprotein B
rs77786869	11	0	121944592	T	C	8.64169e-05	Apolipoprotein B
rs7935844	11	0	122591451	C	T	8.64154e-05	Apolipoprotein B
Affx-28459705	6	0	31555130	A	G	8.64114e-05	Apolipoprotein B
rs10515786	5	0	158475986	G	A	8.6408e-05	Apolipoprotein B
rs11034562	11	0	38040340	G	A	8.64046e-05	Apolipoprotein B
rs116921477	13	0	49502031	A	G	8.6403e-05	Apolipoprotein B
rs73244613	14	0	34723099	T	C	8.64e-05	Apolipoprotein B
rs16994213	19	0	7143640	T	C	8.63947e-05	Apolipoprotein B
rs573687	9	0	22011642	A	G	8.6391e-05	Apolipoprotein B
rs78749443	19	0	1033190	A	G	8.639e-05	Apolipoprotein B
rs117045949	10	0	63976968	T	C	8.63894e-05	Apolipoprotein B
rs148813557	19	0	10665772	T	C	8.63802e-05	Apolipoprotein B
rs77821564	8	0	98219532	T	G	8.63788e-05	Apolipoprotein B
rs200154740	17	0	7107367	A	G	8.63746e-05	Apolipoprotein B
rs79221788	13	0	48180955	G	C	8.64268e-05	Apolipoprotein B
rs12101593	15	0	47415304	A	G	8.64308e-05	Apolipoprotein B
rs12772205	10	0	73215480	T	C	8.64311e-05	Apolipoprotein B
rs740496	19	0	1124871	A	G	8.6437e-05	Apolipoprotein B
rs6180	5	0	42719239	C	A	8.65364e-05	Apolipoprotein B
rs1489798	5	0	57346509	C	T	8.65309e-05	Apolipoprotein B
rs117591034	8	0	98156027	T	C	8.65308e-05	Apolipoprotein B
rs4766567	12	0	111707556	A	G	8.65106e-05	Apolipoprotein B
rs1569723	20	0	44742064	C	A	8.65092e-05	Apolipoprotein B
rs72814793	10	0	91117824	G	C	8.6509e-05	Apolipoprotein B
rs62417521	6	0	43190135	T	C	8.65008e-05	Apolipoprotein B
rs310465	19	0	56123746	T	C	8.65466e-05	Apolipoprotein B
rs62071189	17	0	35754502	T	C	8.6497e-05	Apolipoprotein B
rs74587466	11	0	112593683	A	G	8.64754e-05	Apolipoprotein B
rs71430665	2	0	170128392	C	A	8.64649e-05	Apolipoprotein B
rs1826898	7	0	83275107	G	A	8.64615e-05	Apolipoprotein B
rs9992044	4	0	39995325	T	C	8.64548e-05	Apolipoprotein B
rs548339	6	0	154460799	T	C	8.64538e-05	Apolipoprotein B
rs77710478	5	0	2244989	T	C	8.64495e-05	Apolipoprotein B
rs57344475	14	0	54195463	A	G	8.64403e-05	Apolipoprotein B
rs41279636	7	0	44611157	T	C	8.64901e-05	Apolipoprotein B
rs4841939	9	0	137730026	A	G	8.76978e-05	Apolipoprotein B
rs59069928	12	0	129726301	C	T	8.76986e-05	Apolipoprotein B
rs200087000	12	0	89918265	A	G	8.7702e-05	Apolipoprotein B
rs2797839	9	0	136537383	T	C	8.88471e-05	Apolipoprotein B
rs200173457	9	0	6013617	T	C	8.8811e-05	Apolipoprotein B
rs79403725	11	0	18512447	C	T	8.88022e-05	Apolipoprotein B
rs73109904	20	0	42915247	T	C	8.87938e-05	Apolipoprotein B
rs144564120	19	0	45855507	C	G	8.87818e-05	Apolipoprotein B
rs73899400	20	0	18032957	A	C	8.87817e-05	Apolipoprotein B
Affx-80275721	6	0	160560696	C	CTG	8.87773e-05	Apolipoprotein B
rs201389967	6	0	26108116	A	G	8.87764e-05	Apolipoprotein B
rs35298116	10	0	97698338	A	G	8.87744e-05	Apolipoprotein B
rs76671659	19	0	34024022	T	G	8.87739e-05	Apolipoprotein B
rs71643639	1	0	63144920	C	T	8.87697e-05	Apolipoprotein B
rs17002434	21	0	15714442	T	C	8.8765e-05	Apolipoprotein B
rs6792759	3	0	150138424	C	T	8.87614e-05	Apolipoprotein B
rs3794075	11	0	12282908	G	A	8.87563e-05	Apolipoprotein B
rs112365258	4	0	108603314	A	G	8.87548e-05	Apolipoprotein B
rs77255765	7	0	41814863	A	G	8.88477e-05	Apolipoprotein B
rs7404072	16	0	73096750	C	T	8.88605e-05	Apolipoprotein B
rs71401355	15	0	98539460	C	T	8.887e-05	Apolipoprotein B
rs180918289	11	0	6555244	T	G	8.88755e-05	Apolipoprotein B
rs117446281	11	0	94043915	T	C	8.90129e-05	Apolipoprotein B
rs297013	4	0	112003634	G	A	8.90097e-05	Apolipoprotein B
rs77594893	5	0	91187059	T	C	8.90086e-05	Apolipoprotein B
rs345682	12	0	128061345	T	C	8.90046e-05	Apolipoprotein B
rs16955396	16	0	81497783	G	A	8.90011e-05	Apolipoprotein B
rs222835	17	0	7134129	A	G	8.89794e-05	Apolipoprotein B
rs11765	2	0	165349463	C	T	8.89486e-05	Apolipoprotein B
rs2067650	10	0	34948362	C	T	8.8741e-05	Apolipoprotein B
rs1021996	12	0	51789617	T	C	8.89474e-05	Apolipoprotein B
rs115953631	1	0	149784166	C	G	8.89126e-05	Apolipoprotein B
rs7659989	4	0	103115391	C	T	8.89075e-05	Apolipoprotein B
rs11688492	2	0	64865804	C	T	8.88965e-05	Apolipoprotein B
rs419145	1	0	33179156	A	G	8.88922e-05	Apolipoprotein B
rs114270835	4	0	81329202	C	G	8.88911e-05	Apolipoprotein B
rs4802095	19	0	41389625	C	T	8.8882e-05	Apolipoprotein B
rs2180314	6	0	52617731	C	G	8.88769e-05	Apolipoprotein B
rs75076615	17	0	28580395	T	C	8.89231e-05	Apolipoprotein B
rs902417	3	0	183951431	T	C	8.90146e-05	Apolipoprotein B
rs79626703	17	0	50853960	A	G	8.87363e-05	Apolipoprotein B
rs4897353	6	0	130294526	C	T	8.87304e-05	Apolipoprotein B
rs10793964	9	0	136198589	G	C	8.858e-05	Apolipoprotein B
rs72821813	17	0	4384824	A	G	8.85713e-05	Apolipoprotein B
rs201884654	19	0	14031461	A	C	8.85709e-05	Apolipoprotein B
rs13219577	6	0	3368956	T	G	8.85622e-05	Apolipoprotein B
rs147908480	4	0	80327886	C	T	8.85595e-05	Apolipoprotein B
rs117893287	16	0	53981930	T	C	8.85566e-05	Apolipoprotein B
rs79535557	7	0	116634845	A	C	8.85527e-05	Apolipoprotein B
rs73057751	3	0	27639277	A	G	8.85499e-05	Apolipoprotein B
rs76047885	5	0	74515209	G	A	8.85449e-05	Apolipoprotein B
rs77503249	1	0	234790766	A	G	8.85436e-05	Apolipoprotein B
rs78884690	19	0	57445735	T	C	8.854e-05	Apolipoprotein B
rs10091158	8	0	40809189	T	C	8.85333e-05	Apolipoprotein B
rs10829836	10	0	132688871	G	A	8.85306e-05	Apolipoprotein B
rs6663450	1	0	20793015	C	T	8.85281e-05	Apolipoprotein B
rs201742574	8	0	21960084	T	C	8.85275e-05	Apolipoprotein B
rs36009530	19	0	52892771	A	G	8.85954e-05	Apolipoprotein B
rs11661149	18	0	25198406	A	G	8.85954e-05	Apolipoprotein B
rs114635299	6	0	16154141	T	G	8.85962e-05	Apolipoprotein B
rs185996448	9	0	78046139	C	T	8.86085e-05	Apolipoprotein B
rs689846	15	0	53949098	G	A	8.87269e-05	Apolipoprotein B
rs78210686	12	0	124418717	G	T	8.8724e-05	Apolipoprotein B
rs72742080	15	0	60554629	T	C	8.87175e-05	Apolipoprotein B
rs116170221	2	0	118553167	C	T	8.87165e-05	Apolipoprotein B
rs12900622	15	0	58731455	C	T	8.86995e-05	Apolipoprotein B
rs4803006	19	0	39391547	A	G	8.86899e-05	Apolipoprotein B
rs112470548	8	0	73332559	G	A	8.86895e-05	Apolipoprotein B
rs1427787	12	0	106590567	C	T	8.87359e-05	Apolipoprotein B
rs72825167	6	0	11144293	G	A	8.86863e-05	Apolipoprotein B
rs35437121	2	0	131769448	T	C	8.86515e-05	Apolipoprotein B
rs116865999	20	0	17596599	T	C	8.86503e-05	Apolipoprotein B
rs137973375	5	0	57790635	G	A	8.86373e-05	Apolipoprotein B
rs367527	19	0	6557255	A	G	8.8633e-05	Apolipoprotein B
rs111355529	7	0	41502684	A	G	8.86235e-05	Apolipoprotein B
rs117488756	12	0	89423604	A	G	8.86144e-05	Apolipoprotein B
rs11083522	19	0	39901611	C	T	8.86138e-05	Apolipoprotein B
rs6848130	4	0	81157098	C	T	8.86619e-05	Apolipoprotein B
rs75286601	12	0	44352137	A	G	8.85212e-05	Apolipoprotein B
rs79795044	4	0	24937383	C	A	8.90153e-05	Apolipoprotein B
rs77319662	2	0	202991651	C	T	8.90319e-05	Apolipoprotein B
rs697626	12	0	52265382	T	G	8.93239e-05	Apolipoprotein B
rs56320002	20	0	56123080	G	A	8.93221e-05	Apolipoprotein B
rs117456603	17	0	64245302	T	C	8.93205e-05	Apolipoprotein B
rs114115159	11	0	6625566	G	A	8.93199e-05	Apolipoprotein B
rs73016879	6	0	164817756	T	C	8.93179e-05	Apolipoprotein B
rs114234677	2	0	103407218	T	C	8.9317e-05	Apolipoprotein B
rs73586406	16	0	81419643	G	T	8.93154e-05	Apolipoprotein B
rs928911	19	0	45907860	T	C	8.93141e-05	Apolipoprotein B
rs9352662	6	0	79541491	G	A	8.93131e-05	Apolipoprotein B
rs10518838	16	0	47146718	G	A	8.93119e-05	Apolipoprotein B
rs10905897	10	0	6185667	A	G	8.93011e-05	Apolipoprotein B
rs73100633	7	0	32139398	A	G	8.92899e-05	Apolipoprotein B
rs4542498	12	0	9744563	T	C	8.92872e-05	Apolipoprotein B
rs74552983	8	0	116375505	T	G	8.92795e-05	Apolipoprotein B
rs34631132	8	0	20995357	C	A	8.92745e-05	Apolipoprotein B
rs67123329	10	0	31089392	A	G	8.9327e-05	Apolipoprotein B
rs117470259	20	0	39135946	A	G	8.93388e-05	Apolipoprotein B
rs10946313	6	0	19381386	C	T	8.93493e-05	Apolipoprotein B
rs117253957	19	0	46398959	A	G	8.93576e-05	Apolipoprotein B
rs71642622	1	0	38502163	T	G	8.94545e-05	Apolipoprotein B
rs117813620	10	0	94431504	G	A	8.94535e-05	Apolipoprotein B
rs111605439	6	0	35745305	A	G	8.945e-05	Apolipoprotein B
rs1783174	8	0	110539186	A	G	8.94382e-05	Apolipoprotein B
rs11215929	11	0	116303270	G	A	8.94319e-05	Apolipoprotein B
rs2025416	13	0	32821976	C	T	8.94181e-05	Apolipoprotein B
rs112736394	8	0	17554484	G	T	8.94099e-05	Apolipoprotein B
rs12153009	5	0	42553879	A	G	8.92643e-05	Apolipoprotein B
rs9666585	11	0	9235473	G	A	8.94099e-05	Apolipoprotein B
rs2238795	22	0	19998655	G	C	8.94076e-05	Apolipoprotein B
rs7967828	12	0	100813487	A	G	8.93893e-05	Apolipoprotein B
rs75391305	14	0	24871716	T	C	8.93868e-05	Apolipoprotein B
rs2607451	19	0	11955632	C	T	8.93853e-05	Apolipoprotein B
rs77939509	18	0	47910350	T	C	8.93843e-05	Apolipoprotein B
rs67046441	17	0	77002142	C	A	8.93724e-05	Apolipoprotein B
rs7116968	11	0	122526069	T	C	8.93722e-05	Apolipoprotein B
rs7134843	12	0	124338958	A	C	8.94098e-05	Apolipoprotein B
rs2168843	15	0	95665886	C	T	8.90189e-05	Apolipoprotein B
rs10404583	19	0	56743681	C	A	8.92613e-05	Apolipoprotein B
rs898137	8	0	9261356	A	T	8.92274e-05	Apolipoprotein B
rs55802598	7	0	21594668	G	A	8.91147e-05	Apolipoprotein B
rs138619017	19	0	47126807	T	G	8.91125e-05	Apolipoprotein B
rs200573902	18	0	74092170	T	C	8.91105e-05	Apolipoprotein B
rs116048476	2	0	20337071	A	G	8.91092e-05	Apolipoprotein B
rs71355390	18	0	46994685	A	G	8.91091e-05	Apolipoprotein B
rs9597147	13	0	55846423	T	C	8.90999e-05	Apolipoprotein B
rs72722639	8	0	126438141	C	T	8.90957e-05	Apolipoprotein B
rs80321803	19	0	36339810	C	T	8.90892e-05	Apolipoprotein B
Affx-80285167	17	0	1636043	C	CCCCG	8.90849e-05	Apolipoprotein B
rs75168679	15	0	57316785	A	G	8.90835e-05	Apolipoprotein B
rs34257845	6	0	5795292	G	A	8.90834e-05	Apolipoprotein B
rs4809418	20	0	62915231	A	G	8.90612e-05	Apolipoprotein B
rs117743356	14	0	68926351	G	A	8.90489e-05	Apolipoprotein B
rs77703296	2	0	214908264	T	C	8.90382e-05	Apolipoprotein B
rs12057238	1	0	45258141	C	A	8.90351e-05	Apolipoprotein B
rs117364583	12	0	67848704	T	C	8.91182e-05	Apolipoprotein B
rs10999745	10	0	73006543	C	T	8.91221e-05	Apolipoprotein B
rs116460730	2	0	221812262	C	T	8.91242e-05	Apolipoprotein B
rs4434007	2	0	118241487	T	C	8.9133e-05	Apolipoprotein B
rs76036761	2	0	16804948	G	C	8.92188e-05	Apolipoprotein B
rs9913535	17	0	38158763	G	C	8.92155e-05	Apolipoprotein B
rs6972637	7	0	91606944	G	A	8.92137e-05	Apolipoprotein B
rs74547553	1	0	185530814	A	G	8.92056e-05	Apolipoprotein B
rs189888707	12	0	49433883	A	G	8.91992e-05	Apolipoprotein B
rs4652774	1	0	183060818	G	A	8.91977e-05	Apolipoprotein B
rs28728118	1	0	55435487	A	G	8.91972e-05	Apolipoprotein B
rs77015389	17	0	65581984	T	G	8.92569e-05	Apolipoprotein B
rs148490262	17	0	28378221	A	G	8.91947e-05	Apolipoprotein B
rs17777085	6	0	127350731	T	C	8.91735e-05	Apolipoprotein B
rs623693	11	0	75429459	C	A	8.91688e-05	Apolipoprotein B
rs56026124	2	0	20740340	A	C	8.91565e-05	Apolipoprotein B
rs35379220	12	0	51345784	T	C	8.91551e-05	Apolipoprotein B
rs75030003	2	0	242387786	G	A	8.91433e-05	Apolipoprotein B
rs115584693	20	0	39320255	T	C	8.91374e-05	Apolipoprotein B
rs12407219	1	0	155549562	G	A	8.91355e-05	Apolipoprotein B
rs112468135	1	0	109127532	A	G	8.91857e-05	Apolipoprotein B
rs146517848	19	0	39665689	C	T	8.85195e-05	Apolipoprotein B
rs3093642	1	0	25687742	T	C	8.85106e-05	Apolipoprotein B
rs17047412	2	0	118552355	C	T	8.85104e-05	Apolipoprotein B
rs75402228	2	0	40393120	G	A	8.80042e-05	Apolipoprotein B
rs1057745	19	0	39888390	C	G	8.80019e-05	Apolipoprotein B
rs957	9	0	19379367	A	G	8.80011e-05	Apolipoprotein B
rs45486500	19	0	46303725	A	G	8.79995e-05	Apolipoprotein B
rs192442410	2	0	1459909	A	G	8.79899e-05	Apolipoprotein B
rs2664592	17	0	4545163	G	C	8.79761e-05	Apolipoprotein B
rs10241030	7	0	42085573	T	C	8.79738e-05	Apolipoprotein B
rs40373	7	0	117714489	T	C	8.79717e-05	Apolipoprotein B
rs74658440	11	0	113438559	T	C	8.79633e-05	Apolipoprotein B
rs148801626	9	0	130489682	G	A	8.79587e-05	Apolipoprotein B
rs57862419	11	0	128194137	C	T	8.79525e-05	Apolipoprotein B
rs72867111	2	0	148495196	T	C	8.7947e-05	Apolipoprotein B
rs113813504	10	0	119239673	G	A	8.7947e-05	Apolipoprotein B
rs79858930	10	0	83047434	G	A	8.7942e-05	Apolipoprotein B
rs10741693	11	0	16268498	A	G	8.79214e-05	Apolipoprotein B
rs10832249	11	0	14416189	A	C	8.80055e-05	Apolipoprotein B
rs10849829	12	0	121470256	A	G	8.80062e-05	Apolipoprotein B
Affx-35292674	10	0	70968505	T	C	8.80131e-05	Apolipoprotein B
rs145081732	19	0	11332560	A	G	8.80154e-05	Apolipoprotein B
rs72789436	16	0	75582293	T	C	8.80886e-05	Apolipoprotein B
rs121883	5	0	142532729	T	C	8.80874e-05	Apolipoprotein B
rs17536035	3	0	172257297	A	G	8.80854e-05	Apolipoprotein B
rs9871008	3	0	29307067	G	T	8.80817e-05	Apolipoprotein B
rs7959743	12	0	120859417	T	C	8.80811e-05	Apolipoprotein B
rs1779214	10	0	18513677	T	C	8.8076e-05	Apolipoprotein B
rs742286	6	0	22391406	T	C	8.80726e-05	Apolipoprotein B
rs735031	20	0	39277642	A	G	8.7919e-05	Apolipoprotein B
rs76453450	2	0	36563451	A	G	8.8069e-05	Apolipoprotein B
rs2842275	10	0	64823971	C	G	8.80463e-05	Apolipoprotein B
rs13253566	8	0	104124024	T	C	8.80462e-05	Apolipoprotein B
Affx-37326432	8	0	8725679	C	T	8.80458e-05	Apolipoprotein B
rs686952	2	0	111919346	A	C	8.80335e-05	Apolipoprotein B
rs2846587	18	0	813222	T	C	8.80227e-05	Apolipoprotein B
rs115253545	3	0	196202036	C	T	8.80205e-05	Apolipoprotein B
rs114564912	6	0	34352480	G	A	8.80173e-05	Apolipoprotein B
rs146810749	9	0	138664787	T	C	8.80653e-05	Apolipoprotein B
rs17336243	15	0	75149330	T	C	8.8097e-05	Apolipoprotein B
rs13004408	2	0	63254056	C	A	8.7911e-05	Apolipoprotein B
rs9368606	6	0	29518665	C	A	8.79035e-05	Apolipoprotein B
rs787313	10	0	43216662	T	G	8.77917e-05	Apolipoprotein B
rs78977897	19	0	44187496	C	T	8.77917e-05	Apolipoprotein B
rs6558061	8	0	28298393	G	A	8.77885e-05	Apolipoprotein B
rs72846177	10	0	105046981	A	G	8.77834e-05	Apolipoprotein B
rs2818864	9	0	81831942	C	T	8.77707e-05	Apolipoprotein B
rs75105329	19	0	46715641	G	C	8.77574e-05	Apolipoprotein B
rs2875039	3	0	73981423	G	T	8.77523e-05	Apolipoprotein B
rs62025542	15	0	98207215	T	C	8.77475e-05	Apolipoprotein B
rs61943475	12	0	130047497	G	C	8.77468e-05	Apolipoprotein B
Affx-80288599	19	0	54803976	G	GC	8.77465e-05	Apolipoprotein B
rs17762276	12	0	15261881	G	A	8.7741e-05	Apolipoprotein B
rs6120005	20	0	31448849	A	G	8.77314e-05	Apolipoprotein B
rs113261487	2	0	118891828	G	T	8.77303e-05	Apolipoprotein B
rs117625231	8	0	144319710	A	G	8.77097e-05	Apolipoprotein B
rs79270474	12	0	12338554	G	A	8.7703e-05	Apolipoprotein B
rs9635753	17	0	64329197	T	G	8.77979e-05	Apolipoprotein B
rs12210343	6	0	111510228	G	A	8.78006e-05	Apolipoprotein B
rs57103009	8	0	38575483	T	C	8.78035e-05	Apolipoprotein B
rs61879862	11	0	31267596	C	T	8.78076e-05	Apolipoprotein B
rs4665079	2	0	160403400	A	C	8.78888e-05	Apolipoprotein B
rs117260317	7	0	42663052	C	T	8.78844e-05	Apolipoprotein B
rs56178493	7	0	155257512	T	C	8.78806e-05	Apolipoprotein B
rs112107823	10	0	7296066	T	C	8.7876e-05	Apolipoprotein B
rs34722213	20	0	41027721	A	G	8.78731e-05	Apolipoprotein B
rs2673824	10	0	89779324	C	T	8.78699e-05	Apolipoprotein B
rs7951067	11	0	126257083	C	T	8.78633e-05	Apolipoprotein B
rs34483940	19	0	57456540	G	A	8.7909e-05	Apolipoprotein B
rs77009508	6	0	161004972	G	A	8.78617e-05	Apolipoprotein B
rs7115435	11	0	98346106	A	G	8.78376e-05	Apolipoprotein B
rs79658401	11	0	122591296	G	C	8.78282e-05	Apolipoprotein B
rs16847551	2	0	212896459	A	G	8.7828e-05	Apolipoprotein B
rs12610731	19	0	3781557	T	C	8.78276e-05	Apolipoprotein B
rs2000056	1	0	207141234	G	A	8.78183e-05	Apolipoprotein B
rs9954182	18	0	74791169	A	G	8.7814e-05	Apolipoprotein B
rs2187016	8	0	101648164	G	C	8.78076e-05	Apolipoprotein B
rs10519477	2	0	1431590	T	C	8.78494e-05	Apolipoprotein B
rs12202204	6	0	126686407	G	A	8.81064e-05	Apolipoprotein B
rs3903109	11	0	126346426	T	C	8.81212e-05	Apolipoprotein B
rs116097055	2	0	43541071	T	C	8.81253e-05	Apolipoprotein B
rs117443912	19	0	35128640	A	G	8.84349e-05	Apolipoprotein B
rs17827061	10	0	112369708	C	T	8.84297e-05	Apolipoprotein B
rs76815080	18	0	62659440	G	A	8.84132e-05	Apolipoprotein B
rs76156672	7	0	25802633	T	C	8.84099e-05	Apolipoprotein B
rs11125565	2	0	55605264	A	G	8.84091e-05	Apolipoprotein B
rs112416744	1	0	234880098	G	T	8.84085e-05	Apolipoprotein B
rs75410713	10	0	54246213	A	G	8.84084e-05	Apolipoprotein B
rs117491842	11	0	37568840	A	C	8.84045e-05	Apolipoprotein B
rs16894499	5	0	65178744	C	T	8.84001e-05	Apolipoprotein B
rs146888147	6	0	160218443	T	G	8.83954e-05	Apolipoprotein B
rs149392217	20	0	32162067	C	G	8.83905e-05	Apolipoprotein B
rs76311412	6	0	159854586	T	C	8.83821e-05	Apolipoprotein B
rs2288904	19	0	10742170	A	G	8.83714e-05	Apolipoprotein B
rs11745040	5	0	80366202	A	G	8.83686e-05	Apolipoprotein B
rs76272805	1	0	63105425	A	G	8.83652e-05	Apolipoprotein B
rs3916855	19	0	45860202	G	T	8.84366e-05	Apolipoprotein B
rs146146902	9	0	79002397	T	C	8.84456e-05	Apolipoprotein B
Affx-15522973	19	0	10596988	A	C	8.84465e-05	Apolipoprotein B
rs11645400	16	0	73175194	C	T	8.84582e-05	Apolipoprotein B
rs12046278	1	0	10799577	C	T	8.85092e-05	Apolipoprotein B
Affx-80269237	1	0	226047036	T	TAG	8.85023e-05	Apolipoprotein B
rs139944598	3	0	133191280	T	C	8.85022e-05	Apolipoprotein B
rs17272288	19	0	35849061	A	G	8.85002e-05	Apolipoprotein B
rs76544591	20	0	7294200	T	C	8.84997e-05	Apolipoprotein B
rs12566739	1	0	246963137	G	C	8.84949e-05	Apolipoprotein B
rs72818015	10	0	89900579	T	C	8.84929e-05	Apolipoprotein B
rs148069203	19	0	49377089	G	A	8.83576e-05	Apolipoprotein B
rs111276217	6	0	126238667	G	A	8.84869e-05	Apolipoprotein B
rs56184983	3	0	63607078	T	C	8.84813e-05	Apolipoprotein B
rs13262024	8	0	28918967	A	G	8.84805e-05	Apolipoprotein B
rs13336131	16	0	1697025	T	C	8.84772e-05	Apolipoprotein B
rs75423762	6	0	52703264	C	T	8.84657e-05	Apolipoprotein B
rs2700897	7	0	36177089	G	T	8.84631e-05	Apolipoprotein B
rs140913128	19	0	19625992	A	C	8.84625e-05	Apolipoprotein B
rs115003814	3	0	188429936	G	A	8.84592e-05	Apolipoprotein B
rs10810368	9	0	15286744	C	T	8.84857e-05	Apolipoprotein B
rs17420916	4	0	37251512	A	G	8.8346e-05	Apolipoprotein B
rs6661512	1	0	234273516	A	G	8.83457e-05	Apolipoprotein B
rs3821353	2	0	216197779	T	G	8.83423e-05	Apolipoprotein B
rs4323453	8	0	68733711	G	A	8.82052e-05	Apolipoprotein B
rs118047454	17	0	26787290	A	G	8.82004e-05	Apolipoprotein B
rs72638359	13	0	95306772	G	A	8.81997e-05	Apolipoprotein B
rs118068142	13	0	37523811	T	G	8.81832e-05	Apolipoprotein B
rs117436012	8	0	9197359	C	T	8.81777e-05	Apolipoprotein B
rs6756290	2	0	20395611	G	T	8.8168e-05	Apolipoprotein B
rs2442815	3	0	12582625	C	T	8.81569e-05	Apolipoprotein B
rs117213192	6	0	113771492	C	T	8.82092e-05	Apolipoprotein B
rs78847227	16	0	72012239	G	C	8.81539e-05	Apolipoprotein B
rs758023	17	0	68883534	T	C	8.81429e-05	Apolipoprotein B
rs16880934	7	0	36170478	A	G	8.81383e-05	Apolipoprotein B
rs1883552	20	0	16994337	G	A	8.81293e-05	Apolipoprotein B
rs281405	19	0	49227510	T	C	8.81285e-05	Apolipoprotein B
rs77853072	1	0	230151883	T	G	8.81283e-05	Apolipoprotein B
rs66489250	2	0	28431037	C	T	8.81269e-05	Apolipoprotein B
rs8043839	16	0	88847437	T	C	8.81262e-05	Apolipoprotein B
rs6488959	12	0	125437142	T	C	8.81449e-05	Apolipoprotein B
rs10897038	11	0	60090771	G	A	8.59239e-05	Apolipoprotein B
rs66797025	11	0	93510804	G	C	8.82106e-05	Apolipoprotein B
rs4788680	16	0	72968364	G	A	8.82146e-05	Apolipoprotein B
rs7816156	8	0	135784983	A	G	8.834e-05	Apolipoprotein B
rs10840331	11	0	9972479	T	C	8.83382e-05	Apolipoprotein B
rs6715244	2	0	23933841	T	C	8.83288e-05	Apolipoprotein B
rs531094	6	0	32286102	A	T	8.83208e-05	Apolipoprotein B
rs114600793	3	0	197239155	T	C	8.83069e-05	Apolipoprotein B
rs75810078	8	0	68594544	T	C	8.83032e-05	Apolipoprotein B
rs117682215	17	0	41727216	T	C	8.83e-05	Apolipoprotein B
rs35445607	19	0	38535535	A	G	8.82111e-05	Apolipoprotein B
rs72655036	13	0	106062179	T	C	8.82963e-05	Apolipoprotein B
rs72759021	1	0	230784025	C	T	8.82832e-05	Apolipoprotein B
rs114118935	3	0	76027965	A	T	8.82775e-05	Apolipoprotein B
rs147890661	6	0	27444263	T	G	8.82741e-05	Apolipoprotein B
rs34257083	20	0	61340732	T	C	8.82727e-05	Apolipoprotein B
rs56007657	19	0	19316338	C	T	8.82643e-05	Apolipoprotein B
rs115151260	2	0	123579517	G	A	8.82496e-05	Apolipoprotein B
rs1775715	10	0	32309005	A	G	8.82223e-05	Apolipoprotein B
rs17824330	9	0	16973643	T	C	8.82949e-05	Apolipoprotein B
rs78267313	2	0	3448384	G	C	8.26443e-05	Apolipoprotein B
rs28592068	11	0	820127	T	G	8.59227e-05	Apolipoprotein B
rs114648456	2	0	41018544	T	G	8.59164e-05	Apolipoprotein B
rs45560131	20	0	1147057	G	A	8.37211e-05	Apolipoprotein B
rs59000235	4	0	130130206	C	A	8.37204e-05	Apolipoprotein B
rs1892517	6	0	6930808	C	T	8.3718e-05	Apolipoprotein B
rs7996857	13	0	66915909	A	G	8.37167e-05	Apolipoprotein B
rs74854572	8	0	9225100	G	C	8.37155e-05	Apolipoprotein B
rs2894311	6	0	32968339	C	G	8.37103e-05	Apolipoprotein B
rs17610266	9	0	139350595	A	G	8.36951e-05	Apolipoprotein B
rs62521286	8	0	124551975	G	A	8.36922e-05	Apolipoprotein B
rs140377449	11	0	126215285	A	G	8.36874e-05	Apolipoprotein B
rs78360407	12	0	102751205	A	C	8.36851e-05	Apolipoprotein B
rs472926	11	0	125905258	C	T	8.36848e-05	Apolipoprotein B
rs115510004	2	0	21762805	A	G	8.36702e-05	Apolipoprotein B
rs72784701	10	0	8229631	A	G	8.36671e-05	Apolipoprotein B
rs670240	19	0	11884037	G	T	8.36654e-05	Apolipoprotein B
rs13176407	5	0	107114018	G	A	8.36631e-05	Apolipoprotein B
rs143317812	2	0	42990569	A	G	8.37212e-05	Apolipoprotein B
rs112630481	11	0	130691888	G	A	8.37212e-05	Apolipoprotein B
rs17169786	5	0	135401678	G	A	8.37304e-05	Apolipoprotein B
rs4606345	1	0	201364570	C	A	8.37425e-05	Apolipoprotein B
rs12524613	6	0	19398446	A	G	8.38015e-05	Apolipoprotein B
rs8091405	18	0	34088055	A	G	8.37998e-05	Apolipoprotein B
rs2209693	1	0	82959840	T	C	8.3798e-05	Apolipoprotein B
rs74449251	2	0	21946158	G	A	8.37974e-05	Apolipoprotein B
rs115856488	1	0	109795742	A	T	8.37961e-05	Apolipoprotein B
rs2270767	3	0	142670467	C	T	8.37923e-05	Apolipoprotein B
rs2284779	7	0	44216280	A	G	8.37875e-05	Apolipoprotein B
rs11589982	1	0	55744058	T	C	8.36613e-05	Apolipoprotein B
rs346043	19	0	44194781	C	T	8.37809e-05	Apolipoprotein B
rs6903171	6	0	33864137	C	G	8.37722e-05	Apolipoprotein B
rs17668899	4	0	88001475	G	A	8.37602e-05	Apolipoprotein B
Affx-52368312	6	0	165843752	TAC	T	8.37602e-05	Apolipoprotein B
rs117507138	10	0	94824424	T	G	8.37546e-05	Apolipoprotein B
rs7322701	13	0	83046778	C	T	8.37495e-05	Apolipoprotein B
rs12204338	6	0	32968412	G	A	8.37487e-05	Apolipoprotein B
rs114832679	7	0	43649654	G	A	8.37435e-05	Apolipoprotein B
rs11784245	8	0	55415637	C	T	8.37789e-05	Apolipoprotein B
rs79169685	4	0	145973060	T	C	8.38016e-05	Apolipoprotein B
rs61739658	16	0	1712672	C	T	8.36605e-05	Apolipoprotein B
rs4641596	13	0	105032178	C	T	8.36276e-05	Apolipoprotein B
rs417751	6	0	26017665	A	G	8.35431e-05	Apolipoprotein B
rs2764982	10	0	3285788	C	G	8.35422e-05	Apolipoprotein B
rs11584933	1	0	41912375	A	G	8.35318e-05	Apolipoprotein B
rs10745351	1	0	109743122	T	C	8.35293e-05	Apolipoprotein B
rs11564622	19	0	48570886	T	C	8.35276e-05	Apolipoprotein B
rs116753756	5	0	169644526	T	C	8.35187e-05	Apolipoprotein B
rs55857302	13	0	109752601	C	T	8.35125e-05	Apolipoprotein B
rs117855153	7	0	34978281	C	T	8.35102e-05	Apolipoprotein B
rs35372803	4	0	39448586	T	C	8.35071e-05	Apolipoprotein B
rs62042236	16	0	65063942	A	G	8.35014e-05	Apolipoprotein B
rs12361004	11	0	106997627	A	G	8.34973e-05	Apolipoprotein B
rs2891132	9	0	19408191	T	C	8.34948e-05	Apolipoprotein B
rs7073311	10	0	93098170	T	C	8.34906e-05	Apolipoprotein B
rs16977678	18	0	41406611	T	G	8.3489e-05	Apolipoprotein B
rs12149348	16	0	24261165	C	T	8.34806e-05	Apolipoprotein B
rs9902706	17	0	64186988	T	C	8.35455e-05	Apolipoprotein B
rs12456518	18	0	41187284	T	C	8.35509e-05	Apolipoprotein B
rs17732779	5	0	56325380	A	G	8.35518e-05	Apolipoprotein B
rs35259453	19	0	45086852	C	T	8.35524e-05	Apolipoprotein B
rs8105081	19	0	18928635	G	T	8.36228e-05	Apolipoprotein B
rs114848043	5	0	171599662	T	G	8.36087e-05	Apolipoprotein B
rs62046564	16	0	81531596	A	G	8.36037e-05	Apolipoprotein B
rs7765899	6	0	105896843	T	C	8.36034e-05	Apolipoprotein B
rs75076363	2	0	19428578	G	A	8.36028e-05	Apolipoprotein B
rs76473094	7	0	25994745	T	C	8.35891e-05	Apolipoprotein B
rs3798751	6	0	10942964	G	A	8.35824e-05	Apolipoprotein B
rs116777261	5	0	106338313	T	C	8.36406e-05	Apolipoprotein B
rs11610516	12	0	39108740	C	T	8.35802e-05	Apolipoprotein B
rs73022545	6	0	164591715	A	G	8.35783e-05	Apolipoprotein B
rs78311468	12	0	45109604	G	A	8.35775e-05	Apolipoprotein B
rs8106965	19	0	47061531	T	C	8.35755e-05	Apolipoprotein B
rs4842042	9	0	138803846	G	A	8.35735e-05	Apolipoprotein B
Affx-52218535	2	0	21228263	A	G	8.35685e-05	Apolipoprotein B
rs80161374	1	0	55606897	C	T	8.35662e-05	Apolipoprotein B
rs35766045	1	0	186303520	C	T	8.35612e-05	Apolipoprotein B
rs75281417	1	0	246894675	T	C	8.35786e-05	Apolipoprotein B
rs9682918	3	0	140272445	G	A	8.34792e-05	Apolipoprotein B
rs77974238	3	0	29307632	A	G	8.3809e-05	Apolipoprotein B
Affx-15656246	19	0	19765499	T	C	8.38227e-05	Apolipoprotein B
rs16838844	4	0	6440620	T	G	8.41863e-05	Apolipoprotein B
rs12055202	5	0	172131521	G	A	8.41754e-05	Apolipoprotein B
rs59048871	19	0	33803443	C	A	8.41754e-05	Apolipoprotein B
Affx-80248725	14	0	23899792	G	C	8.41751e-05	Apolipoprotein B
rs4294667	13	0	108020933	G	T	8.41727e-05	Apolipoprotein B
rs79238439	11	0	1093549	C	G	8.41624e-05	Apolipoprotein B
rs73174912	7	0	155829745	C	T	8.41579e-05	Apolipoprotein B
rs11787158	8	0	74847760	C	T	8.41479e-05	Apolipoprotein B
rs75899409	17	0	55837726	G	A	8.41337e-05	Apolipoprotein B
rs75523636	11	0	61933512	A	G	8.41317e-05	Apolipoprotein B
rs79191030	8	0	19762706	G	C	8.41186e-05	Apolipoprotein B
rs8070486	17	0	26807734	G	T	8.41162e-05	Apolipoprotein B
rs73121283	20	0	39675517	T	C	8.41103e-05	Apolipoprotein B
rs215551	20	0	2785279	C	T	8.4099e-05	Apolipoprotein B
rs1409084	13	0	33965069	A	G	8.40978e-05	Apolipoprotein B
rs17429391	4	0	142206379	T	C	8.4189e-05	Apolipoprotein B
rs188156	20	0	562445	C	A	8.41935e-05	Apolipoprotein B
rs79114076	8	0	115403762	A	G	8.42062e-05	Apolipoprotein B
rs2824133	21	0	18292297	A	G	8.42107e-05	Apolipoprotein B
rs16830039	1	0	43366503	G	T	8.42599e-05	Apolipoprotein B
rs11854184	15	0	49293194	A	C	8.42557e-05	Apolipoprotein B
rs7981814	13	0	40653589	C	T	8.42541e-05	Apolipoprotein B
rs815352	2	0	23820044	A	G	8.42527e-05	Apolipoprotein B
rs114204851	1	0	213019233	C	A	8.42438e-05	Apolipoprotein B
rs200474192	18	0	29788170	A	G	8.42413e-05	Apolipoprotein B
rs175991	14	0	77409939	C	T	8.42406e-05	Apolipoprotein B
rs11074115	15	0	93431163	C	T	8.40945e-05	Apolipoprotein B
rs56027330	6	0	25850845	T	C	8.42401e-05	Apolipoprotein B
rs686883	11	0	58452810	A	G	8.42339e-05	Apolipoprotein B
rs140104262	2	0	218682757	A	G	8.42333e-05	Apolipoprotein B
rs72994919	18	0	75342743	A	G	8.4233e-05	Apolipoprotein B
rs117814806	19	0	35495531	A	G	8.4222e-05	Apolipoprotein B
rs7985160	13	0	42083234	T	G	8.42179e-05	Apolipoprotein B
rs2335832	7	0	157992083	T	C	8.42138e-05	Apolipoprotein B
rs28655387	16	0	72259192	G	T	8.42126e-05	Apolipoprotein B
rs12613336	2	0	211569399	C	T	8.42354e-05	Apolipoprotein B
rs4912636	5	0	141637058	T	G	8.38193e-05	Apolipoprotein B
rs203717	19	0	45139812	T	C	8.40899e-05	Apolipoprotein B
rs72719193	14	0	67969108	A	G	8.40816e-05	Apolipoprotein B
rs117156135	19	0	46309414	T	C	8.39575e-05	Apolipoprotein B
rs3802542	10	0	46169848	C	A	8.39496e-05	Apolipoprotein B
rs139128100	11	0	400124	G	C	8.39387e-05	Apolipoprotein B
rs61845792	10	0	61889222	T	C	8.39327e-05	Apolipoprotein B
rs76646828	7	0	99413843	G	T	8.39294e-05	Apolipoprotein B
rs72671146	8	0	80275607	C	T	8.39262e-05	Apolipoprotein B
rs13004435	2	0	10647855	A	G	8.38823e-05	Apolipoprotein B
rs10403796	19	0	36267542	T	G	8.38805e-05	Apolipoprotein B
rs61977095	14	0	95177845	C	G	8.38744e-05	Apolipoprotein B
rs1031586	8	0	128072525	A	C	8.38663e-05	Apolipoprotein B
rs2198557	18	0	1620210	G	T	8.38659e-05	Apolipoprotein B
rs202043816	7	0	100357398	T	C	8.38541e-05	Apolipoprotein B
rs1805034	18	0	60027241	C	T	8.38534e-05	Apolipoprotein B
rs56393181	7	0	157656429	T	C	8.38506e-05	Apolipoprotein B
rs138138380	6	0	54804649	A	G	8.38277e-05	Apolipoprotein B
rs9587364	13	0	108021464	T	G	8.39607e-05	Apolipoprotein B
rs77457181	5	0	74435608	A	G	8.39645e-05	Apolipoprotein B
rs2442589	8	0	6435402	C	T	8.39743e-05	Apolipoprotein B
rs115114547	5	0	38881274	T	A	8.39796e-05	Apolipoprotein B
rs73063704	7	0	21720007	C	T	8.4073e-05	Apolipoprotein B
rs111413908	9	0	35303432	G	A	8.40554e-05	Apolipoprotein B
rs116272300	8	0	59043489	A	G	8.40403e-05	Apolipoprotein B
rs72745558	15	0	57975663	C	A	8.40386e-05	Apolipoprotein B
rs57708886	7	0	100445309	A	C	8.40377e-05	Apolipoprotein B
rs7534879	1	0	105189899	G	A	8.40371e-05	Apolipoprotein B
rs6597602	9	0	136023229	A	C	8.40343e-05	Apolipoprotein B
rs10741476	11	0	93477621	A	G	8.40855e-05	Apolipoprotein B
rs76598725	10	0	94494735	C	T	8.40338e-05	Apolipoprotein B
rs2283280	12	0	2208390	C	A	8.40187e-05	Apolipoprotein B
rs7256694	19	0	53596018	G	A	8.40082e-05	Apolipoprotein B
rs17032433	4	0	156007879	T	C	8.40044e-05	Apolipoprotein B
rs145297799	7	0	44578780	A	G	8.39943e-05	Apolipoprotein B
rs11657567	17	0	66147227	T	C	8.39888e-05	Apolipoprotein B
rs73412653	11	0	14747297	C	T	8.39815e-05	Apolipoprotein B
rs34307019	9	0	35487224	C	T	8.398e-05	Apolipoprotein B
rs192358633	5	0	57068587	A	G	8.40268e-05	Apolipoprotein B
rs79633361	2	0	27488534	G	C	8.4263e-05	Apolipoprotein B
rs2189274	12	0	113140041	T	C	8.34785e-05	Apolipoprotein B
rs57079115	5	0	132382272	T	C	8.34764e-05	Apolipoprotein B
rs79061107	7	0	38755845	G	A	8.2993e-05	Apolipoprotein B
rs834053	7	0	137234703	G	A	8.29842e-05	Apolipoprotein B
rs71533396	7	0	8285465	A	G	8.29805e-05	Apolipoprotein B
rs10967750	9	0	27166159	C	T	8.29729e-05	Apolipoprotein B
rs12805779	11	0	116523063	T	G	8.29519e-05	Apolipoprotein B
rs9501161	6	0	31924327	A	G	8.29443e-05	Apolipoprotein B
rs2451715	6	0	26655821	C	T	8.29417e-05	Apolipoprotein B
rs4631201	5	0	97458290	C	T	8.29409e-05	Apolipoprotein B
rs2070642	6	0	25831212	A	G	8.29303e-05	Apolipoprotein B
rs3218045	19	0	30308385	C	T	8.29286e-05	Apolipoprotein B
rs75914832	6	0	121454823	C	T	8.29218e-05	Apolipoprotein B
rs12670058	7	0	137946207	A	G	8.29215e-05	Apolipoprotein B
rs76050364	19	0	38484866	T	C	8.29082e-05	Apolipoprotein B
rs2232565	12	0	48963021	C	T	8.28983e-05	Apolipoprotein B
rs12916586	15	0	58631370	G	A	8.28903e-05	Apolipoprotein B
rs78702317	17	0	45002540	G	A	8.3006e-05	Apolipoprotein B
rs139197557	20	0	44533631	G	C	8.30175e-05	Apolipoprotein B
rs2876163	20	0	9174693	A	G	8.30186e-05	Apolipoprotein B
rs11680296	2	0	200336779	C	T	8.30241e-05	Apolipoprotein B
rs113990109	19	0	46017454	A	G	8.30767e-05	Apolipoprotein B
rs115617386	5	0	148057525	A	G	8.30727e-05	Apolipoprotein B
rs78814561	3	0	137402934	C	G	8.30724e-05	Apolipoprotein B
rs2784761	10	0	81885914	T	C	8.3068e-05	Apolipoprotein B
rs41272210	6	0	36983526	T	C	8.30674e-05	Apolipoprotein B
rs1805105	16	0	396264	A	G	8.30586e-05	Apolipoprotein B
rs1183967	16	0	73102243	T	C	8.30553e-05	Apolipoprotein B
rs72726460	1	0	93273459	C	T	8.28831e-05	Apolipoprotein B
rs6478063	9	0	116866926	G	T	8.30541e-05	Apolipoprotein B
rs2842467	9	0	78938628	A	G	8.30475e-05	Apolipoprotein B
rs12982113	19	0	9057750	A	T	8.3046e-05	Apolipoprotein B
rs11596541	10	0	97317340	A	G	8.30417e-05	Apolipoprotein B
rs78338868	3	0	69867056	C	T	8.30354e-05	Apolipoprotein B
rs117934051	11	0	113022744	A	C	8.30342e-05	Apolipoprotein B
Affx-26701483	5	0	53692638	T	C	8.30326e-05	Apolipoprotein B
rs17003518	4	0	79882723	C	T	8.30249e-05	Apolipoprotein B
rs10216467	8	0	55483583	A	C	8.30506e-05	Apolipoprotein B
rs17213362	9	0	14294980	G	T	8.30844e-05	Apolipoprotein B
rs1908983	3	0	21067177	A	G	8.28788e-05	Apolipoprotein B
rs72997392	19	0	18880736	T	C	8.28731e-05	Apolipoprotein B
rs35199210	9	0	35295880	A	C	8.269e-05	Apolipoprotein B
rs117567213	17	0	67429078	C	T	8.26887e-05	Apolipoprotein B
rs151277917	1	0	78712014	G	A	8.2688e-05	Apolipoprotein B
rs2925990	16	0	81558006	T	C	8.26869e-05	Apolipoprotein B
rs78605471	21	0	19475741	G	A	8.26842e-05	Apolipoprotein B
rs56152825	13	0	79179817	C	A	8.26817e-05	Apolipoprotein B
rs73175287	3	0	95358906	A	G	8.26813e-05	Apolipoprotein B
rs115508885	5	0	26579892	C	T	8.26778e-05	Apolipoprotein B
rs118112734	12	0	89798537	G	A	8.2676e-05	Apolipoprotein B
rs114259186	1	0	109884936	G	T	8.26741e-05	Apolipoprotein B
rs35452727	7	0	44266184	T	C	8.26725e-05	Apolipoprotein B
rs76543595	17	0	17187680	C	T	8.26505e-05	Apolipoprotein B
rs974320	7	0	7603196	G	A	8.26503e-05	Apolipoprotein B
rs75055209	1	0	166904919	T	C	8.26488e-05	Apolipoprotein B
rs3782007	11	0	114066438	A	G	8.26456e-05	Apolipoprotein B
rs148366301	13	0	33110905	T	G	8.27033e-05	Apolipoprotein B
rs4805579	19	0	31052274	G	A	8.27035e-05	Apolipoprotein B
rs74064817	13	0	44637227	G	A	8.2719e-05	Apolipoprotein B
rs4997758	8	0	40652956	G	T	8.27224e-05	Apolipoprotein B
rs75219918	19	0	10723572	A	G	8.28714e-05	Apolipoprotein B
rs7258128	19	0	54177273	C	T	8.28331e-05	Apolipoprotein B
Affx-36954291	5	0	75071875	G	A	8.28326e-05	Apolipoprotein B
rs13332416	16	0	8365904	G	C	8.28265e-05	Apolipoprotein B
rs117679973	12	0	93282078	T	C	8.28265e-05	Apolipoprotein B
rs78691396	1	0	27278023	T	C	8.28174e-05	Apolipoprotein B
rs79906393	12	0	23665569	A	G	8.28173e-05	Apolipoprotein B
rs17651697	5	0	75607619	T	C	8.28784e-05	Apolipoprotein B
rs75266946	2	0	173884620	C	T	8.28137e-05	Apolipoprotein B
rs79783247	5	0	74316685	G	A	8.27932e-05	Apolipoprotein B
rs62623385	17	0	7847837	T	A	8.2782e-05	Apolipoprotein B
rs17602454	13	0	30091946	T	C	8.27461e-05	Apolipoprotein B
rs36055487	6	0	31327481	T	C	8.27396e-05	Apolipoprotein B
rs73022805	19	0	30910039	A	C	8.27377e-05	Apolipoprotein B
rs9597046	13	0	33820222	T	C	8.2728e-05	Apolipoprotein B
Affx-89013101	1	0	55512316	T	C	8.27275e-05	Apolipoprotein B
rs7274811	20	0	32333181	T	G	8.28122e-05	Apolipoprotein B
rs62542139	9	0	33029627	G	A	8.34773e-05	Apolipoprotein B
rs74713670	18	0	58561280	A	G	8.30888e-05	Apolipoprotein B
rs115732950	2	0	119732850	G	A	8.30904e-05	Apolipoprotein B
rs62127894	19	0	49561942	C	T	8.33458e-05	Apolipoprotein B
rs77812812	8	0	61545409	T	C	8.33452e-05	Apolipoprotein B
rs73692242	7	0	45233641	C	G	8.33387e-05	Apolipoprotein B
rs79213545	6	0	161566685	A	T	8.33373e-05	Apolipoprotein B
rs9272116	6	0	32600404	C	T	8.3334e-05	Apolipoprotein B
rs180785122	2	0	27799936	T	G	8.33123e-05	Apolipoprotein B
rs2278132	11	0	19735987	G	A	8.33061e-05	Apolipoprotein B
rs115258830	2	0	44166020	T	C	8.33019e-05	Apolipoprotein B
rs7155911	14	0	67979845	G	A	8.33003e-05	Apolipoprotein B
rs11672751	19	0	32429817	G	A	8.32907e-05	Apolipoprotein B
rs77636319	1	0	234833751	A	G	8.32893e-05	Apolipoprotein B
rs3786724	19	0	11166791	G	A	8.3289e-05	Apolipoprotein B
rs13016272	2	0	211354869	G	A	8.32861e-05	Apolipoprotein B
rs75458655	11	0	118115331	T	C	8.32829e-05	Apolipoprotein B
rs2838281	21	0	44774757	A	C	8.3281e-05	Apolipoprotein B
rs143818323	19	0	19136501	G	A	8.33488e-05	Apolipoprotein B
rs4883610	12	0	133278075	G	T	8.33539e-05	Apolipoprotein B
rs7108371	11	0	44552724	C	T	8.33686e-05	Apolipoprotein B
rs117735989	7	0	154254621	T	C	8.3374e-05	Apolipoprotein B
rs145082363	6	0	160858175	A	G	8.3471e-05	Apolipoprotein B
rs148969864	19	0	10659583	G	A	8.3452e-05	Apolipoprotein B
rs1436212	10	0	52094616	T	G	8.3448e-05	Apolipoprotein B
rs56087592	4	0	77391985	T	C	8.34462e-05	Apolipoprotein B
rs115447761	1	0	86325732	A	G	8.34423e-05	Apolipoprotein B
rs112831854	20	0	61328358	T	C	8.34253e-05	Apolipoprotein B
rs76548254	15	0	93415432	A	T	8.34147e-05	Apolipoprotein B
Affx-12919661	16	0	57060097	T	C	8.328e-05	Apolipoprotein B
rs114136102	5	0	36084426	C	T	8.34068e-05	Apolipoprotein B
rs10504901	8	0	91797902	C	T	8.34004e-05	Apolipoprotein B
rs139219535	12	0	16392788	C	T	8.33944e-05	Apolipoprotein B
rs56025108	13	0	97031280	T	C	8.33931e-05	Apolipoprotein B
rs6774897	3	0	2150895	C	T	8.33913e-05	Apolipoprotein B
rs78382268	9	0	140865238	G	A	8.33897e-05	Apolipoprotein B
rs73004826	19	0	19063559	A	G	8.33881e-05	Apolipoprotein B
rs669	12	0	9232268	C	T	8.3386e-05	Apolipoprotein B
rs200584784	19	0	11258720	T	C	8.34045e-05	Apolipoprotein B
rs11170555	12	0	53824143	G	A	8.30896e-05	Apolipoprotein B
rs199625285	19	0	58549337	T	C	8.32774e-05	Apolipoprotein B
rs116285841	3	0	14536735	A	G	8.32716e-05	Apolipoprotein B
rs72843418	17	0	55164373	G	A	8.31745e-05	Apolipoprotein B
rs10515620	5	0	148232210	T	C	8.31739e-05	Apolipoprotein B
rs80104934	19	0	1497466	A	G	8.31725e-05	Apolipoprotein B
rs17495522	2	0	44028773	T	C	8.31702e-05	Apolipoprotein B
rs17477015	13	0	105814056	A	G	8.31656e-05	Apolipoprotein B
rs74939660	7	0	130369360	T	C	8.31632e-05	Apolipoprotein B
rs117713820	9	0	36674897	G	A	8.31613e-05	Apolipoprotein B
rs113734291	15	0	25131292	T	C	8.31496e-05	Apolipoprotein B
rs7135507	12	0	51320531	G	A	8.31479e-05	Apolipoprotein B
rs10416238	19	0	29947251	T	C	8.31375e-05	Apolipoprotein B
rs7588567	2	0	134363032	C	T	8.31319e-05	Apolipoprotein B
rs289380	15	0	85551515	A	G	8.31245e-05	Apolipoprotein B
rs10452156	4	0	125512252	T	C	8.3115e-05	Apolipoprotein B
rs16909031	8	0	82288400	T	C	8.31102e-05	Apolipoprotein B
rs77719642	9	0	16904903	T	C	8.31073e-05	Apolipoprotein B
rs4906121	14	0	101936577	C	T	8.31804e-05	Apolipoprotein B
rs72720396	1	0	91191582	G	A	8.3191e-05	Apolipoprotein B
rs7359646	17	0	62355081	T	C	8.31999e-05	Apolipoprotein B
rs1769259	9	0	97369149	C	T	8.32026e-05	Apolipoprotein B
rs7562571	2	0	31037060	T	C	8.32552e-05	Apolipoprotein B
rs11623179	14	0	65130483	C	T	8.32536e-05	Apolipoprotein B
rs4678030	3	0	123176747	G	A	8.3249e-05	Apolipoprotein B
rs114992293	2	0	119694700	C	T	8.32487e-05	Apolipoprotein B
rs12664698	6	0	145709371	G	A	8.32456e-05	Apolipoprotein B
rs79454271	1	0	108337961	A	G	8.32429e-05	Apolipoprotein B
rs10492018	12	0	113127404	A	G	8.32423e-05	Apolipoprotein B
rs1982826	6	0	34129850	T	C	8.32756e-05	Apolipoprotein B
rs116688467	5	0	61022962	T	G	8.32409e-05	Apolipoprotein B
rs13223162	7	0	125258423	G	A	8.3225e-05	Apolipoprotein B
rs11649943	17	0	57491365	A	G	8.32224e-05	Apolipoprotein B
rs146089184	19	0	52793580	G	A	8.32177e-05	Apolipoprotein B
rs114802380	1	0	55973565	A	G	8.32174e-05	Apolipoprotein B
rs7208362	17	0	12874547	A	C	8.32155e-05	Apolipoprotein B
rs9350032	6	0	17192800	C	T	8.3215e-05	Apolipoprotein B
rs114490339	5	0	16183856	G	A	8.32119e-05	Apolipoprotein B
rs75052448	6	0	145770386	A	G	8.32343e-05	Apolipoprotein B
rs7312673	12	0	123572794	G	A	8.42647e-05	Apolipoprotein B
rs189027454	11	0	93430885	A	G	8.42661e-05	Apolipoprotein B
rs11854439	15	0	59606507	C	T	8.42665e-05	Apolipoprotein B
rs151168595	11	0	124740559	T	C	8.53449e-05	Apolipoprotein B
rs36211081	22	0	47091143	C	A	8.53228e-05	Apolipoprotein B
rs35482890	17	0	55128344	G	T	8.53178e-05	Apolipoprotein B
rs77176926	1	0	88142569	G	A	8.53099e-05	Apolipoprotein B
rs116060167	1	0	38537770	A	G	8.53065e-05	Apolipoprotein B
rs117808041	12	0	124537088	A	G	8.52986e-05	Apolipoprotein B
rs17286495	20	0	5782350	G	A	8.52935e-05	Apolipoprotein B
rs140678678	2	0	53943803	T	C	8.52823e-05	Apolipoprotein B
rs117579824	13	0	50254286	T	C	8.52807e-05	Apolipoprotein B
rs116085911	6	0	21425504	A	G	8.52807e-05	Apolipoprotein B
rs1333040	9	0	22083404	C	T	8.52783e-05	Apolipoprotein B
rs35301716	6	0	34947254	G	A	8.52775e-05	Apolipoprotein B
rs117275944	17	0	2092196	G	A	8.52632e-05	Apolipoprotein B
rs114961940	5	0	72455993	T	C	8.52613e-05	Apolipoprotein B
rs56247309	22	0	33110597	G	A	8.52609e-05	Apolipoprotein B
rs111564639	17	0	48172095	A	C	8.53455e-05	Apolipoprotein B
rs117674403	13	0	33777263	A	G	8.53602e-05	Apolipoprotein B
rs12196882	6	0	7671022	T	C	8.53621e-05	Apolipoprotein B
rs17408893	7	0	38155601	G	A	8.53667e-05	Apolipoprotein B
rs12576192	11	0	42770635	G	T	8.54489e-05	Apolipoprotein B
rs55705316	1	0	206933517	G	T	8.54449e-05	Apolipoprotein B
rs78307164	13	0	110907788	A	G	8.54319e-05	Apolipoprotein B
rs12416497	10	0	76121309	A	G	8.543e-05	Apolipoprotein B
rs142776152	2	0	108618468	G	A	8.5422e-05	Apolipoprotein B
rs56827419	9	0	32912352	T	C	8.542e-05	Apolipoprotein B
rs7752120	6	0	43225791	C	T	8.5415e-05	Apolipoprotein B
rs115257843	2	0	25875950	C	T	8.5252e-05	Apolipoprotein B
rs7985891	13	0	93879031	G	A	8.54127e-05	Apolipoprotein B
rs17601226	15	0	85368051	C	T	8.53978e-05	Apolipoprotein B
rs12451589	17	0	17687897	G	A	8.53898e-05	Apolipoprotein B
rs115403845	1	0	181520837	T	C	8.53895e-05	Apolipoprotein B
rs12337786	9	0	102775654	G	A	8.53833e-05	Apolipoprotein B
rs4713730	6	0	33945896	G	A	8.53799e-05	Apolipoprotein B
rs4782642	16	0	82488996	C	T	8.53757e-05	Apolipoprotein B
rs118103120	8	0	10871270	G	A	8.53721e-05	Apolipoprotein B
rs6802548	3	0	56678615	C	T	8.54004e-05	Apolipoprotein B
rs4788815	16	0	71634811	A	T	8.54656e-05	Apolipoprotein B
rs118019760	16	0	19020725	C	A	8.52421e-05	Apolipoprotein B
rs60586777	16	0	79054239	G	T	8.52205e-05	Apolipoprotein B
rs150133134	7	0	21469640	G	C	8.5136e-05	Apolipoprotein B
rs11567842	17	0	26824156	G	A	8.51223e-05	Apolipoprotein B
rs77640628	19	0	10013919	A	C	8.51193e-05	Apolipoprotein B
rs79403239	11	0	64155348	G	A	8.51093e-05	Apolipoprotein B
rs17074175	6	0	145102847	G	A	8.51089e-05	Apolipoprotein B
rs45457494	19	0	41704370	A	G	8.51064e-05	Apolipoprotein B
rs34953365	6	0	5001274	C	T	8.51061e-05	Apolipoprotein B
rs117560784	11	0	117811037	A	G	8.51027e-05	Apolipoprotein B
rs17609098	17	0	45695110	G	A	8.50976e-05	Apolipoprotein B
rs34415876	20	0	5463731	G	A	8.50964e-05	Apolipoprotein B
rs117740791	20	0	39086444	G	T	8.50957e-05	Apolipoprotein B
rs79303271	4	0	60250416	A	G	8.50936e-05	Apolipoprotein B
rs35377600	6	0	31632899	T	C	8.50901e-05	Apolipoprotein B
rs113750714	10	0	6322259	T	C	8.50825e-05	Apolipoprotein B
rs9979078	21	0	18347660	C	A	8.50725e-05	Apolipoprotein B
rs75459927	8	0	126717575	T	G	8.51362e-05	Apolipoprotein B
rs78575228	19	0	47239972	C	T	8.51364e-05	Apolipoprotein B
rs75155716	17	0	5960756	A	G	8.51382e-05	Apolipoprotein B
rs141133182	15	0	48707932	T	C	8.51442e-05	Apolipoprotein B
rs6981375	8	0	110720792	G	A	8.52174e-05	Apolipoprotein B
rs17034242	4	0	104902094	C	G	8.52173e-05	Apolipoprotein B
rs4982142	14	0	20970280	T	C	8.51991e-05	Apolipoprotein B
rs11593253	10	0	5790729	T	C	8.5197e-05	Apolipoprotein B
Affx-52358361	19	0	1271528	TCAC	T	8.51941e-05	Apolipoprotein B
rs11761624	7	0	100110324	T	C	8.51932e-05	Apolipoprotein B
rs35959058	1	0	177937009	A	G	8.51843e-05	Apolipoprotein B
rs72833352	10	0	63684340	A	G	8.52284e-05	Apolipoprotein B
rs10046257	6	0	32854697	A	G	8.51823e-05	Apolipoprotein B
rs7840057	8	0	102404926	G	A	8.51759e-05	Apolipoprotein B
rs117636484	12	0	127854167	C	G	8.51736e-05	Apolipoprotein B
rs74132723	10	0	52220246	A	G	8.51601e-05	Apolipoprotein B
rs75432971	12	0	99209152	G	C	8.5155e-05	Apolipoprotein B
rs7520165	1	0	172177789	C	T	8.51548e-05	Apolipoprotein B
rs879109	17	0	74127040	G	A	8.5147e-05	Apolipoprotein B
rs12127574	1	0	220754250	G	T	8.51454e-05	Apolipoprotein B
rs74601808	18	0	41435011	C	T	8.51782e-05	Apolipoprotein B
rs76580597	19	0	18428632	T	C	8.50679e-05	Apolipoprotein B
rs17067684	5	0	166288262	C	A	8.54663e-05	Apolipoprotein B
rs61736094	6	0	27279021	G	C	8.54709e-05	Apolipoprotein B
rs1820167	5	0	52119356	T	C	8.57742e-05	Apolipoprotein B
rs75135574	2	0	21619537	T	C	8.5771e-05	Apolipoprotein B
rs72758407	15	0	69686899	C	T	8.57658e-05	Apolipoprotein B
rs11615340	12	0	133699101	A	G	8.57508e-05	Apolipoprotein B
rs4567424	11	0	98445605	T	C	8.57466e-05	Apolipoprotein B
rs7789085	7	0	100472826	T	C	8.57408e-05	Apolipoprotein B
rs11212685	11	0	97649107	A	G	8.57349e-05	Apolipoprotein B
rs28820041	4	0	149945322	G	A	8.57331e-05	Apolipoprotein B
rs35015010	8	0	102874781	T	C	8.57202e-05	Apolipoprotein B
rs967151	2	0	20629723	C	T	8.57174e-05	Apolipoprotein B
rs77768891	8	0	131780406	A	G	8.57153e-05	Apolipoprotein B
rs10170028	2	0	20875320	A	G	8.57126e-05	Apolipoprotein B
rs28459460	4	0	77867976	T	C	8.57107e-05	Apolipoprotein B
Affx-28072815	6	0	160543008	T	C	8.57078e-05	Apolipoprotein B
rs10905276	10	0	8080085	A	G	8.56958e-05	Apolipoprotein B
rs2317676	17	0	45388283	G	A	8.57814e-05	Apolipoprotein B
rs111715699	2	0	217258397	A	G	8.57866e-05	Apolipoprotein B
rs77059113	2	0	43672508	G	T	8.57901e-05	Apolipoprotein B
rs2910729	5	0	37909988	C	T	8.57927e-05	Apolipoprotein B
rs72781004	5	0	89562052	T	C	8.59104e-05	Apolipoprotein B
rs8111625	19	0	15133762	G	C	8.59069e-05	Apolipoprotein B
rs72804212	5	0	123391492	T	C	8.59056e-05	Apolipoprotein B
rs75483071	17	0	45949659	T	C	8.58846e-05	Apolipoprotein B
rs78799145	9	0	80209067	A	G	8.58824e-05	Apolipoprotein B
rs2523399	6	0	29700079	C	T	8.58812e-05	Apolipoprotein B
rs1386003	12	0	13213682	G	T	8.58797e-05	Apolipoprotein B
rs6879662	5	0	161653612	T	C	8.5693e-05	Apolipoprotein B
rs111896555	19	0	20440950	T	C	8.58707e-05	Apolipoprotein B
rs7820431	8	0	134571842	G	A	8.58411e-05	Apolipoprotein B
rs17108710	14	0	39471937	A	G	8.5829e-05	Apolipoprotein B
rs11669091	19	0	4308098	T	C	8.58174e-05	Apolipoprotein B
rs7860293	9	0	107056857	C	T	8.58142e-05	Apolipoprotein B
rs56379432	5	0	37406465	T	C	8.58094e-05	Apolipoprotein B
rs12488237	3	0	56114861	C	T	8.57946e-05	Apolipoprotein B
rs76778845	8	0	9258933	T	C	8.57929e-05	Apolipoprotein B
rs149601529	17	0	27959544	A	G	8.58424e-05	Apolipoprotein B
rs9260759	6	0	29935372	T	C	8.54683e-05	Apolipoprotein B
rs2073267	6	0	100615652	G	A	8.56888e-05	Apolipoprotein B
rs17717312	10	0	116257905	A	G	8.56781e-05	Apolipoprotein B
rs6716123	2	0	37489796	T	G	8.55622e-05	Apolipoprotein B
rs35349026	9	0	18661683	T	G	8.55597e-05	Apolipoprotein B
Affx-80245604	12	0	54118405	A	C	8.55592e-05	Apolipoprotein B
rs117420239	10	0	107116937	A	G	8.55439e-05	Apolipoprotein B
rs1554557	3	0	189971506	C	T	8.55434e-05	Apolipoprotein B
rs116638108	12	0	123875330	A	G	8.55413e-05	Apolipoprotein B
rs4618339	4	0	78053949	G	C	8.55391e-05	Apolipoprotein B
rs75787914	20	0	62884411	A	G	8.5537e-05	Apolipoprotein B
rs17542229	1	0	108302754	A	G	8.55256e-05	Apolipoprotein B
rs1934272	1	0	165897797	T	C	8.55203e-05	Apolipoprotein B
rs16901140	8	0	127170984	G	T	8.55198e-05	Apolipoprotein B
rs4551757	11	0	7610975	G	A	8.55171e-05	Apolipoprotein B
rs11249926	8	0	9355784	C	T	8.55085e-05	Apolipoprotein B
rs17411531	2	0	226639419	A	G	8.54917e-05	Apolipoprotein B
rs35056212	13	0	109691679	G	A	8.54875e-05	Apolipoprotein B
rs7249069	19	0	8398006	T	C	8.5569e-05	Apolipoprotein B
rs1320296	11	0	1804431	C	T	8.55706e-05	Apolipoprotein B
rs78384111	8	0	68796416	A	G	8.55839e-05	Apolipoprotein B
rs200536888	10	0	72538394	C	T	8.56072e-05	Apolipoprotein B
rs454165	6	0	165852979	C	T	8.56767e-05	Apolipoprotein B
rs17144835	7	0	21678643	G	A	8.56741e-05	Apolipoprotein B
rs17184798	3	0	132127681	C	T	8.56611e-05	Apolipoprotein B
rs988682	3	0	15318013	A	G	8.56576e-05	Apolipoprotein B
rs72822490	2	0	65607203	T	C	8.56567e-05	Apolipoprotein B
rs4974984	4	0	38961560	C	G	8.56566e-05	Apolipoprotein B
rs10424322	19	0	46742424	T	C	8.56565e-05	Apolipoprotein B
rs12998823	2	0	218673765	C	T	8.56831e-05	Apolipoprotein B
rs17730990	17	0	37117536	G	A	8.56511e-05	Apolipoprotein B
rs4814568	20	0	16877989	C	T	8.56462e-05	Apolipoprotein B
rs113671103	20	0	10023080	C	T	8.56359e-05	Apolipoprotein B
rs78938229	15	0	57669827	T	C	8.56349e-05	Apolipoprotein B
rs12140507	1	0	63382493	C	G	8.56326e-05	Apolipoprotein B
rs72801788	16	0	71956505	A	G	8.56312e-05	Apolipoprotein B
rs619646	4	0	24035473	C	T	8.56249e-05	Apolipoprotein B
rs6461937	7	0	26436183	T	C	8.56174e-05	Apolipoprotein B
rs117655339	10	0	70964108	T	C	8.56474e-05	Apolipoprotein B
rs7301026	12	0	31965287	C	T	8.5058e-05	Apolipoprotein B
rs34886080	20	0	5472765	C	T	8.50547e-05	Apolipoprotein B
rs55814914	8	0	126438565	G	C	8.50485e-05	Apolipoprotein B
rs11217124	11	0	118889132	G	A	8.45585e-05	Apolipoprotein B
rs62104170	19	0	30053198	T	C	8.4551e-05	Apolipoprotein B
rs75327853	21	0	40174711	T	C	8.45352e-05	Apolipoprotein B
rs79608257	19	0	50005299	T	G	8.45321e-05	Apolipoprotein B
rs10120800	9	0	83196050	A	G	8.45311e-05	Apolipoprotein B
rs10876171	12	0	51793821	G	A	8.45235e-05	Apolipoprotein B
rs56153288	10	0	52387136	T	C	8.45204e-05	Apolipoprotein B
rs61305399	16	0	78940800	A	C	8.45171e-05	Apolipoprotein B
rs77712261	11	0	44703755	T	G	8.45137e-05	Apolipoprotein B
rs35019869	1	0	26131638	G	A	8.45136e-05	Apolipoprotein B
rs80021838	1	0	35897101	T	G	8.45005e-05	Apolipoprotein B
rs68113770	12	0	48400844	T	C	8.44936e-05	Apolipoprotein B
rs72970015	18	0	57573684	G	C	8.44894e-05	Apolipoprotein B
rs10978426	9	0	108884920	A	G	8.44848e-05	Apolipoprotein B
rs79948109	5	0	43075830	C	T	8.4477e-05	Apolipoprotein B
rs200297676	19	0	45207413	A	G	8.45588e-05	Apolipoprotein B
rs41268965	9	0	16419498	C	T	8.456e-05	Apolipoprotein B
rs5744934	12	0	133220526	C	T	8.45721e-05	Apolipoprotein B
rs667462	1	0	226742313	G	A	8.45725e-05	Apolipoprotein B
rs145473048	1	0	220870039	T	C	8.46613e-05	Apolipoprotein B
rs77655443	5	0	46117611	G	A	8.46515e-05	Apolipoprotein B
rs73020452	11	0	117759895	C	T	8.46508e-05	Apolipoprotein B
rs143795072	20	0	39977742	A	G	8.46503e-05	Apolipoprotein B
rs79862434	6	0	140230907	T	G	8.464e-05	Apolipoprotein B
rs77412215	16	0	7376075	C	T	8.46367e-05	Apolipoprotein B
rs12334903	8	0	128050513	C	T	8.46239e-05	Apolipoprotein B
rs11014527	10	0	25690861	A	G	8.44736e-05	Apolipoprotein B
rs9651449	10	0	103390956	T	C	8.462e-05	Apolipoprotein B
rs4839273	1	0	113502552	C	A	8.46161e-05	Apolipoprotein B
rs73297486	8	0	107116932	C	A	8.4614e-05	Apolipoprotein B
rs35071464	6	0	36514343	A	G	8.46017e-05	Apolipoprotein B
rs74515234	12	0	771016	T	C	8.45964e-05	Apolipoprotein B
rs12570210	10	0	132962633	T	G	8.45838e-05	Apolipoprotein B
rs78168814	19	0	440655	T	C	8.45837e-05	Apolipoprotein B
rs74365347	3	0	179229115	A	C	8.45742e-05	Apolipoprotein B
rs11041484	11	0	7641520	A	G	8.46196e-05	Apolipoprotein B
rs73068681	12	0	17774637	T	C	8.46727e-05	Apolipoprotein B
rs114598230	1	0	181968956	C	T	8.44659e-05	Apolipoprotein B
rs2058715	2	0	65160233	G	T	8.44346e-05	Apolipoprotein B
rs146139322	17	0	66039279	A	C	8.43567e-05	Apolipoprotein B
rs147549055	16	0	24873990	A	G	8.43545e-05	Apolipoprotein B
rs2937715	5	0	75568053	G	A	8.43429e-05	Apolipoprotein B
rs78098073	19	0	36441223	A	G	8.43408e-05	Apolipoprotein B
rs74886652	12	0	29850333	G	A	8.43363e-05	Apolipoprotein B
rs111232174	7	0	127799536	A	G	8.43107e-05	Apolipoprotein B
rs115321343	2	0	72213541	C	T	8.43014e-05	Apolipoprotein B
rs79252187	11	0	36074245	T	C	8.42997e-05	Apolipoprotein B
rs55770840	9	0	12275962	G	C	8.4299e-05	Apolipoprotein B
rs4651153	1	0	183298610	C	T	8.42944e-05	Apolipoprotein B
rs117338519	19	0	48049110	A	G	8.42937e-05	Apolipoprotein B
rs533240	11	0	116271226	T	C	8.42865e-05	Apolipoprotein B
rs4972524	2	0	173868556	C	A	8.42798e-05	Apolipoprotein B
rs10512536	17	0	68158248	C	T	8.42693e-05	Apolipoprotein B
rs79792936	9	0	36069623	A	C	8.42691e-05	Apolipoprotein B
rs61907169	11	0	134936055	C	A	8.43592e-05	Apolipoprotein B
rs2889608	4	0	189490022	A	G	8.43594e-05	Apolipoprotein B
rs76251499	8	0	116718826	T	C	8.43714e-05	Apolipoprotein B
rs78880489	2	0	64562895	G	A	8.4375e-05	Apolipoprotein B
rs71475820	10	0	2052498	T	A	8.44288e-05	Apolipoprotein B
rs3812755	11	0	12383033	G	A	8.44239e-05	Apolipoprotein B
rs831637	11	0	33738267	T	C	8.44211e-05	Apolipoprotein B
rs17743099	20	0	16528451	C	T	8.44164e-05	Apolipoprotein B
rs6508849	19	0	39708111	A	G	8.44105e-05	Apolipoprotein B
rs4585580	6	0	127521045	C	T	8.44085e-05	Apolipoprotein B
rs16844147	4	0	3317873	G	C	8.44026e-05	Apolipoprotein B
rs74668776	11	0	2023266	T	C	8.44527e-05	Apolipoprotein B
rs12733601	1	0	216041451	C	T	8.44011e-05	Apolipoprotein B
rs16866708	2	0	226631165	G	A	8.43907e-05	Apolipoprotein B
rs3759773	14	0	70827362	C	T	8.43881e-05	Apolipoprotein B
rs117113519	14	0	93419849	T	C	8.43877e-05	Apolipoprotein B
rs6580870	12	0	52631313	A	G	8.4387e-05	Apolipoprotein B
rs25489	19	0	44056412	T	C	8.4387e-05	Apolipoprotein B
rs57317545	4	0	155654967	C	T	8.43817e-05	Apolipoprotein B
rs115466201	16	0	1372135	A	G	8.43806e-05	Apolipoprotein B
rs7194399	16	0	50394026	T	C	8.44005e-05	Apolipoprotein B
rs62146742	2	0	75171297	G	A	8.46731e-05	Apolipoprotein B
rs7825044	8	0	22891517	G	A	8.46756e-05	Apolipoprotein B
rs112592012	15	0	92962430	A	G	8.46778e-05	Apolipoprotein B
rs62353544	4	0	188706790	T	G	8.49635e-05	Apolipoprotein B
rs8069742	17	0	36577435	T	C	8.49617e-05	Apolipoprotein B
rs116990057	14	0	101793699	A	G	8.4953e-05	Apolipoprotein B
rs115609219	2	0	240982312	A	G	8.49453e-05	Apolipoprotein B
rs2571174	19	0	44934489	G	A	8.49438e-05	Apolipoprotein B
rs76761722	19	0	19557965	G	A	8.49421e-05	Apolipoprotein B
rs79298415	11	0	20130683	G	A	8.49412e-05	Apolipoprotein B
rs77311828	22	0	36044487	A	G	8.49361e-05	Apolipoprotein B
rs16825524	1	0	39279037	G	A	8.49312e-05	Apolipoprotein B
rs2368079	12	0	96965215	A	G	8.49301e-05	Apolipoprotein B
rs12231049	12	0	111349223	G	A	8.49255e-05	Apolipoprotein B
Affx-52371234	8	0	56015893	GCTA	G	8.49239e-05	Apolipoprotein B
rs10276204	7	0	1047932	T	C	8.49157e-05	Apolipoprotein B
rs114615979	8	0	27918470	T	C	8.49126e-05	Apolipoprotein B
rs35684611	15	0	58721302	G	A	8.49095e-05	Apolipoprotein B
rs77550393	8	0	29401902	C	T	8.49675e-05	Apolipoprotein B
rs11694327	2	0	26919429	C	T	8.4985e-05	Apolipoprotein B
rs4704162	5	0	74253301	T	C	8.49868e-05	Apolipoprotein B
rs77746967	18	0	2840104	T	G	8.49944e-05	Apolipoprotein B
rs2110872	7	0	78090357	G	A	8.50481e-05	Apolipoprotein B
rs73595532	10	0	18498346	G	A	8.50473e-05	Apolipoprotein B
rs61734644	3	0	52384594	G	A	8.50406e-05	Apolipoprotein B
rs56125346	12	0	96327407	A	T	8.50384e-05	Apolipoprotein B
rs10799190	1	0	5343226	G	T	8.50326e-05	Apolipoprotein B
rs117410798	19	0	48944238	A	G	8.50294e-05	Apolipoprotein B
rs333233	2	0	108637563	G	A	8.50288e-05	Apolipoprotein B
rs75923419	7	0	23573746	T	C	8.49046e-05	Apolipoprotein B
rs58613384	15	0	94769068	T	C	8.50198e-05	Apolipoprotein B
rs72696511	1	0	110912679	G	A	8.50152e-05	Apolipoprotein B
rs78409908	21	0	42467224	T	C	8.50145e-05	Apolipoprotein B
rs79131469	2	0	63101170	A	G	8.50145e-05	Apolipoprotein B
rs253888	5	0	53506789	C	G	8.50142e-05	Apolipoprotein B
rs2953121	3	0	128187929	C	T	8.50124e-05	Apolipoprotein B
rs6674969	1	0	61772301	C	T	8.50084e-05	Apolipoprotein B
rs34569918	11	0	56620793	T	C	8.5004e-05	Apolipoprotein B
rs16890419	6	0	159904910	A	G	8.50182e-05	Apolipoprotein B
rs141349064	9	0	114453962	T	C	8.49038e-05	Apolipoprotein B
rs117073017	8	0	67529420	G	A	8.49038e-05	Apolipoprotein B
rs77615174	13	0	108068318	T	C	8.49007e-05	Apolipoprotein B
rs41294685	10	0	6062844	T	G	8.47606e-05	Apolipoprotein B
rs77704620	2	0	225507349	A	G	8.47568e-05	Apolipoprotein B
rs74226008	1	0	110324792	G	C	8.47506e-05	Apolipoprotein B
rs34971802	2	0	118812080	T	C	8.47464e-05	Apolipoprotein B
rs12472914	2	0	64667920	A	G	8.47429e-05	Apolipoprotein B
rs35829921	7	0	12835137	G	C	8.47389e-05	Apolipoprotein B
rs11781773	8	0	132252439	G	A	8.47378e-05	Apolipoprotein B
rs17736858	16	0	7137484	C	A	8.47706e-05	Apolipoprotein B
rs62277141	3	0	156505652	A	C	8.47191e-05	Apolipoprotein B
rs116892923	18	0	20167046	A	G	8.47102e-05	Apolipoprotein B
rs75738323	14	0	59491618	T	C	8.46992e-05	Apolipoprotein B
rs159077	20	0	53603939	C	T	8.46916e-05	Apolipoprotein B
rs149781236	15	0	86273756	G	A	8.46912e-05	Apolipoprotein B
rs4790693	17	0	4614597	T	C	8.46895e-05	Apolipoprotein B
rs1264091	1	0	230335736	C	T	8.46834e-05	Apolipoprotein B
rs140008278	4	0	3446161	A	G	8.46807e-05	Apolipoprotein B
rs61761944	6	0	31929787	C	T	8.4712e-05	Apolipoprotein B
rs2277736	19	0	1978397	C	G	8.592e-05	Apolipoprotein B
rs6499214	16	0	69103498	T	C	8.47737e-05	Apolipoprotein B
rs12525139	6	0	18901004	T	C	8.47985e-05	Apolipoprotein B
rs117693532	11	0	82911943	G	A	8.48998e-05	Apolipoprotein B
rs1931292	10	0	25718456	C	T	8.48938e-05	Apolipoprotein B
rs1880346	3	0	197822511	C	T	8.48855e-05	Apolipoprotein B
rs204659	20	0	531221	C	T	8.48712e-05	Apolipoprotein B
rs7211636	17	0	46512688	T	G	8.48695e-05	Apolipoprotein B
rs10748398	12	0	44951822	G	A	8.48644e-05	Apolipoprotein B
rs72779177	5	0	89463587	T	G	8.48582e-05	Apolipoprotein B
rs13015955	2	0	22822159	A	G	8.47873e-05	Apolipoprotein B
rs111845504	19	0	1152257	A	G	8.48538e-05	Apolipoprotein B
rs11226159	11	0	103978540	G	T	8.48493e-05	Apolipoprotein B
rs13380644	16	0	59578821	T	C	8.48448e-05	Apolipoprotein B
rs10403102	19	0	48317892	A	C	8.48412e-05	Apolipoprotein B
rs2302948	19	0	49096065	T	C	8.48235e-05	Apolipoprotein B
rs9809984	3	0	16157146	T	C	8.48234e-05	Apolipoprotein B
rs117981160	8	0	87283125	A	G	8.48179e-05	Apolipoprotein B
rs34420945	1	0	102257615	T	G	8.48168e-05	Apolipoprotein B
rs185076525	12	0	124474424	G	A	8.485e-05	Apolipoprotein B
rs115292864	4	0	124618007	G	A	7.70664e-05	Apolipoprotein B
rs11665694	19	0	54044069	T	C	0.000108575	Apolipoprotein B
rs3852144	5	0	55862596	G	A	0.000108588	Apolipoprotein B
rs35373095	5	0	72577549	A	G	0.000182185	Apolipoprotein B
rs77751805	16	0	56992420	A	G	0.000182139	Apolipoprotein B
rs116627519	4	0	180471941	C	A	0.000182137	Apolipoprotein B
rs10001975	4	0	3510769	A	G	0.000182134	Apolipoprotein B
rs17227070	20	0	4453134	C	G	0.000182126	Apolipoprotein B
rs4884	19	0	45810035	A	G	0.000182034	Apolipoprotein B
rs12480666	20	0	44136483	T	C	0.000181886	Apolipoprotein B
rs13209890	6	0	130396545	G	T	0.000181711	Apolipoprotein B
rs2112347	5	0	75015242	G	T	0.000181696	Apolipoprotein B
rs1263499	11	0	117081709	G	A	0.000181592	Apolipoprotein B
rs12983316	19	0	11114352	G	A	0.000181569	Apolipoprotein B
rs2423097	20	0	5479948	C	T	0.000181568	Apolipoprotein B
rs6756943	2	0	64926764	G	A	0.000181533	Apolipoprotein B
rs7295188	12	0	24930821	T	C	0.000181373	Apolipoprotein B
rs72843405	17	0	55144694	C	T	0.000181363	Apolipoprotein B
rs2568206	2	0	85414016	C	A	0.000182292	Apolipoprotein B
rs76843372	2	0	32959483	C	G	0.000182553	Apolipoprotein B
rs56031211	13	0	110955270	A	G	0.000182553	Apolipoprotein B
rs77011887	1	0	55534271	T	C	0.000182558	Apolipoprotein B
rs17357122	19	0	45815163	A	G	0.000183555	Apolipoprotein B
rs2303296	2	0	24432839	G	A	0.000183524	Apolipoprotein B
rs55799418	6	0	31503219	A	G	0.000183479	Apolipoprotein B
rs4129616	13	0	114569444	G	A	0.000183445	Apolipoprotein B
rs117956669	8	0	19847645	G	T	0.000183333	Apolipoprotein B
rs7069352	10	0	3300385	T	G	0.000183226	Apolipoprotein B
rs8071901	17	0	66851185	G	T	0.000183224	Apolipoprotein B
rs66961529	2	0	8720696	G	A	0.000181259	Apolipoprotein B
rs7352087	20	0	16588595	G	A	0.000183208	Apolipoprotein B
rs12977069	19	0	19216728	G	A	0.000183088	Apolipoprotein B
rs6509181	19	0	45586731	T	C	0.000183038	Apolipoprotein B
rs620462	1	0	234818422	T	A	0.00018281	Apolipoprotein B
rs11136344	8	0	145059425	C	T	0.000182727	Apolipoprotein B
rs78110405	17	0	67348828	G	T	0.000182627	Apolipoprotein B
rs7920112	10	0	17259863	C	T	0.000182595	Apolipoprotein B
rs10906117	10	0	6305553	A	G	0.000182575	Apolipoprotein B
rs17878945	17	0	29495379	T	C	0.000183177	Apolipoprotein B
rs4808762	19	0	18326222	C	T	0.000183654	Apolipoprotein B
rs62086170	17	0	65601584	A	G	0.000181144	Apolipoprotein B
rs17802736	17	0	26686445	G	A	0.0001811	Apolipoprotein B
rs79047933	6	0	159617423	A	G	0.000180364	Apolipoprotein B
rs9965970	18	0	74227171	C	T	0.000180272	Apolipoprotein B
rs581107	9	0	136147702	C	T	0.000180207	Apolipoprotein B
rs4766950	12	0	120278241	C	T	0.000180092	Apolipoprotein B
rs9364554	6	0	160833664	T	C	0.000180076	Apolipoprotein B
rs114676482	5	0	75017319	A	G	0.000180041	Apolipoprotein B
rs73071847	19	0	58548748	C	T	0.000179981	Apolipoprotein B
rs78181951	2	0	205228339	C	G	0.000179972	Apolipoprotein B
rs7256349	19	0	58718269	A	G	0.000179883	Apolipoprotein B
rs77986771	5	0	56291606	A	G	0.000179879	Apolipoprotein B
rs77338753	19	0	34126187	A	G	0.000179818	Apolipoprotein B
rs116917774	7	0	127772152	T	C	0.000179791	Apolipoprotein B
rs73229721	4	0	39939664	G	A	0.000179764	Apolipoprotein B
rs80252447	3	0	128197427	T	C	0.000179647	Apolipoprotein B
rs233449	11	0	2843803	A	G	0.000179513	Apolipoprotein B
rs145447726	17	0	40261382	T	C	0.000180385	Apolipoprotein B
rs17497691	4	0	16386742	A	G	0.000180459	Apolipoprotein B
rs17663005	8	0	126464388	C	T	0.000180493	Apolipoprotein B
rs74562255	17	0	7052287	T	C	0.000180518	Apolipoprotein B
rs149947123	2	0	22102976	G	T	0.000181071	Apolipoprotein B
Affx-31393093	8	0	116638637	G	A	0.000180973	Apolipoprotein B
rs79053194	11	0	116257372	G	T	0.000180867	Apolipoprotein B
rs8113356	19	0	795816	A	G	0.000180838	Apolipoprotein B
rs2149179	1	0	108099890	A	G	0.000180823	Apolipoprotein B
rs2673064	3	0	45725773	T	C	0.000180811	Apolipoprotein B
rs149909914	10	0	1042148	C	G	0.00018081	Apolipoprotein B
rs2258227	12	0	121454257	T	A	0.000181131	Apolipoprotein B
Affx-28073356	6	0	160575907	T	G	0.000180785	Apolipoprotein B
rs115525176	1	0	207546631	C	T	0.000180754	Apolipoprotein B
rs2174807	18	0	68597135	G	T	0.000180712	Apolipoprotein B
rs77617917	20	0	44563217	A	G	0.000180672	Apolipoprotein B
rs74444899	19	0	45724060	T	C	0.00018067	Apolipoprotein B
rs10167494	2	0	20736762	T	C	0.000180649	Apolipoprotein B
rs78142439	5	0	158489352	A	G	0.000180633	Apolipoprotein B
rs73124173	20	0	48139768	A	C	0.000180619	Apolipoprotein B
rs117375525	9	0	138228032	G	A	0.000180761	Apolipoprotein B
rs74995823	2	0	21600767	G	T	0.00017931	Apolipoprotein B
rs34497165	10	0	95186158	A	G	0.000183671	Apolipoprotein B
rs74459242	2	0	165578602	T	C	0.000183738	Apolipoprotein B
rs11640874	16	0	6468373	G	A	0.000185634	Apolipoprotein B
rs1404774	2	0	216139373	A	C	0.000185547	Apolipoprotein B
rs148973591	12	0	125432382	G	A	0.000185515	Apolipoprotein B
rs186684733	11	0	62017049	T	C	0.000185466	Apolipoprotein B
rs61729527	8	0	77761919	T	C	0.000185465	Apolipoprotein B
rs12542898	8	0	9186835	A	G	0.000185411	Apolipoprotein B
rs2409570	8	0	9226448	C	G	0.000185395	Apolipoprotein B
rs855311	1	0	64091739	G	A	0.000185377	Apolipoprotein B
rs12147624	14	0	74258299	A	G	0.000185371	Apolipoprotein B
rs7089188	10	0	94787521	T	A	0.000185338	Apolipoprotein B
rs72822494	2	0	65612650	T	C	0.000185302	Apolipoprotein B
rs151893	5	0	57729538	C	T	0.000185279	Apolipoprotein B
rs74731261	11	0	5718256	G	A	0.00018526	Apolipoprotein B
rs11244083	9	0	136190948	A	G	0.000185242	Apolipoprotein B
rs80016077	19	0	46020890	T	C	0.000185132	Apolipoprotein B
rs62052821	16	0	69598657	A	T	0.000185713	Apolipoprotein B
rs11219150	11	0	123331791	T	G	0.00018572	Apolipoprotein B
rs72840145	17	0	20975908	G	A	0.000185784	Apolipoprotein B
rs7599607	2	0	45815759	T	C	0.000185837	Apolipoprotein B
rs75689345	17	0	25984599	T	C	0.000186708	Apolipoprotein B
rs188212	13	0	98755494	G	A	0.000186554	Apolipoprotein B
rs34106261	14	0	24806902	A	G	0.000186494	Apolipoprotein B
rs115577903	1	0	55495508	A	G	0.000186473	Apolipoprotein B
rs62124178	2	0	20754177	T	C	0.000186451	Apolipoprotein B
rs11879122	19	0	45543373	G	A	0.000186434	Apolipoprotein B
rs13296176	9	0	33149184	C	T	0.000186427	Apolipoprotein B
rs36023578	7	0	98082137	A	G	0.000185089	Apolipoprotein B
rs12439760	15	0	94322813	C	A	0.000186358	Apolipoprotein B
rs241783	17	0	26567055	A	G	0.000186231	Apolipoprotein B
rs72740809	15	0	58640545	T	C	0.00018621	Apolipoprotein B
rs76777751	13	0	101333307	A	G	0.000186194	Apolipoprotein B
rs78253441	2	0	114900874	G	A	0.000186083	Apolipoprotein B
rs2073822	9	0	135982088	C	A	0.00018593	Apolipoprotein B
rs75735316	19	0	11469957	A	G	0.000185899	Apolipoprotein B
rs737724	22	0	44833082	A	G	0.00018588	Apolipoprotein B
rs508963	5	0	78019111	G	A	0.000186281	Apolipoprotein B
rs2242391	11	0	126135139	T	G	0.000183709	Apolipoprotein B
rs503324	13	0	33958626	A	G	0.000185053	Apolipoprotein B
rs33965115	16	0	68863752	A	G	0.000184939	Apolipoprotein B
rs379309	19	0	11284302	C	T	0.000184521	Apolipoprotein B
rs117995343	8	0	101659581	G	A	0.000184469	Apolipoprotein B
rs11664891	18	0	55285736	T	C	0.000184436	Apolipoprotein B
rs11633660	15	0	92817293	C	T	0.000184381	Apolipoprotein B
Affx-4695863	11	0	2016662	C	T	0.000184322	Apolipoprotein B
rs11793171	9	0	133784112	C	T	0.000184298	Apolipoprotein B
rs117972503	20	0	39174168	A	G	0.000184297	Apolipoprotein B
rs137853962	19	0	11230797	T	C	0.000184217	Apolipoprotein B
rs1436880	1	0	217079509	C	A	0.00018418	Apolipoprotein B
rs942636	6	0	33651129	T	C	0.000184116	Apolipoprotein B
rs79603322	16	0	72259756	C	G	0.000184085	Apolipoprotein B
rs78620885	19	0	45591084	T	C	0.000184055	Apolipoprotein B
rs111514824	20	0	39452798	C	T	0.000183934	Apolipoprotein B
rs137867582	16	0	72146374	T	C	0.000183876	Apolipoprotein B
rs303799	12	0	52243554	T	G	0.000183854	Apolipoprotein B
rs13165747	5	0	156970151	A	C	0.000184526	Apolipoprotein B
rs826682	2	0	109232388	C	A	0.000184538	Apolipoprotein B
rs12459850	19	0	56728449	C	T	0.000184548	Apolipoprotein B
rs1641689	10	0	72374748	G	A	0.000184631	Apolipoprotein B
rs79439645	12	0	68346411	T	C	0.000184926	Apolipoprotein B
rs9893008	17	0	27032827	C	A	0.000184917	Apolipoprotein B
rs12490154	3	0	69035256	A	G	0.000184915	Apolipoprotein B
rs34911341	3	0	10331519	T	C	0.000184912	Apolipoprotein B
rs137853964	19	0	11240278	A	G	0.000184885	Apolipoprotein B
rs10176990	2	0	22043310	A	G	0.000184869	Apolipoprotein B
rs116405216	19	0	11221324	A	G	0.000184861	Apolipoprotein B
rs78586914	11	0	25479910	G	A	0.000185009	Apolipoprotein B
rs147899609	16	0	72110637	A	C	0.000184855	Apolipoprotein B
rs7587755	2	0	20900383	C	T	0.000184784	Apolipoprotein B
rs732119	9	0	695607	G	A	0.00018478	Apolipoprotein B
rs78269670	19	0	14705574	C	T	0.000184731	Apolipoprotein B
rs151135411	6	0	160831796	A	G	0.000184727	Apolipoprotein B
rs73033371	19	0	39908214	T	C	0.00018472	Apolipoprotein B
rs62303168	4	0	77696073	G	A	0.000184694	Apolipoprotein B
rs12142014	1	0	180663822	G	A	0.000184667	Apolipoprotein B
rs56294924	12	0	93333108	G	A	0.000184798	Apolipoprotein B
rs138629342	2	0	20405176	G	C	0.000186714	Apolipoprotein B
rs11584073	1	0	62874377	G	A	0.000179216	Apolipoprotein B
rs75910690	17	0	67668868	T	C	0.000179178	Apolipoprotein B
rs1801700	2	0	21245813	A	G	0.000173805	Apolipoprotein B
rs58148580	4	0	124758773	T	C	0.000173749	Apolipoprotein B
rs7250760	19	0	9989298	T	C	0.000173699	Apolipoprotein B
rs115785251	5	0	74667731	C	A	0.00017366	Apolipoprotein B
rs35374221	11	0	61808938	C	T	0.000173588	Apolipoprotein B
rs79443947	3	0	172435546	A	G	0.000173582	Apolipoprotein B
rs72818997	10	0	98399971	C	T	0.000173499	Apolipoprotein B
rs1876518	2	0	65608909	T	C	0.000173483	Apolipoprotein B
rs118116867	1	0	156702216	A	G	0.000173369	Apolipoprotein B
rs77445766	1	0	38505696	A	C	0.000173365	Apolipoprotein B
rs77273414	2	0	44062784	A	G	0.000173342	Apolipoprotein B
rs2430834	15	0	86323565	C	G	0.000173295	Apolipoprotein B
rs144848	13	0	32906729	C	A	0.000173229	Apolipoprotein B
rs118104875	11	0	111041557	T	G	0.000173219	Apolipoprotein B
rs501107	1	0	234822913	C	A	0.000173216	Apolipoprotein B
rs2753410	11	0	33392954	G	T	0.000173858	Apolipoprotein B
rs2494059	1	0	108239958	C	T	0.000173872	Apolipoprotein B
rs10403668	19	0	10686123	A	G	0.000173922	Apolipoprotein B
rs78201699	14	0	40853670	C	A	0.000173955	Apolipoprotein B
rs17465340	7	0	25728623	G	T	0.000174859	Apolipoprotein B
rs17704510	19	0	6806460	C	T	0.000174817	Apolipoprotein B
rs62094073	18	0	52639549	G	T	0.000174679	Apolipoprotein B
rs62092983	18	0	20275467	A	C	0.000174641	Apolipoprotein B
rs76333697	4	0	57927734	A	G	0.000174614	Apolipoprotein B
rs117482595	15	0	63859215	G	A	0.000174597	Apolipoprotein B
rs74542132	7	0	21668636	G	A	0.000174596	Apolipoprotein B
rs3213422	16	0	72042682	A	C	0.000173208	Apolipoprotein B
rs17187658	6	0	30029343	T	G	0.000174512	Apolipoprotein B
rs17570658	14	0	73525121	G	C	0.000174458	Apolipoprotein B
rs58338807	14	0	24874459	A	G	0.000174409	Apolipoprotein B
rs115393457	2	0	99267111	C	T	0.000174169	Apolipoprotein B
rs17867822	7	0	126947813	T	C	0.000174156	Apolipoprotein B
rs11997213	8	0	51677135	A	G	0.000174138	Apolipoprotein B
rs79354365	1	0	155860198	T	C	0.000174138	Apolipoprotein B
rs79327334	11	0	126101611	G	A	0.000174119	Apolipoprotein B
rs79045038	17	0	66397041	C	T	0.000174484	Apolipoprotein B
rs73290716	5	0	153999101	G	A	0.000174987	Apolipoprotein B
rs2946401	4	0	23918514	A	G	0.000173176	Apolipoprotein B
rs344108	4	0	77718624	A	G	0.000173123	Apolipoprotein B
rs4690096	4	0	3434336	T	G	0.00017218	Apolipoprotein B
rs12904721	15	0	94312628	A	G	0.000172151	Apolipoprotein B
rs11658497	17	0	48034324	A	G	0.000172123	Apolipoprotein B
rs115928950	1	0	221082492	G	A	0.000172101	Apolipoprotein B
rs112294296	8	0	55420932	T	A	0.000172091	Apolipoprotein B
rs1179381	6	0	39228662	A	G	0.00017205	Apolipoprotein B
rs3766918	1	0	155057499	A	G	0.000172024	Apolipoprotein B
rs116957980	15	0	83827296	C	T	0.00017201	Apolipoprotein B
rs4790989	17	0	65075727	T	C	0.000171994	Apolipoprotein B
rs114136297	17	0	46540006	G	A	0.000171961	Apolipoprotein B
rs827421	6	0	152157122	A	G	0.000171935	Apolipoprotein B
rs6750836	2	0	118755038	A	C	0.000171883	Apolipoprotein B
rs2431016	15	0	57608692	T	G	0.000171865	Apolipoprotein B
rs846848	19	0	45074177	G	T	0.000171803	Apolipoprotein B
rs16971402	16	0	72944162	T	G	0.00017173	Apolipoprotein B
rs11868339	17	0	65121555	A	G	0.000172231	Apolipoprotein B
rs11763011	7	0	73284148	A	G	0.000172381	Apolipoprotein B
rs10797556	1	0	234731989	A	G	0.000172391	Apolipoprotein B
rs2057640	13	0	101654589	G	T	0.000172405	Apolipoprotein B
rs140717526	1	0	109779073	A	G	0.000173123	Apolipoprotein B
rs4806093	19	0	35650593	A	G	0.000173081	Apolipoprotein B
rs2033254	16	0	57009985	C	T	0.000173045	Apolipoprotein B
rs35149449	7	0	133906669	T	C	0.000172951	Apolipoprotein B
rs4722585	7	0	26183366	G	A	0.000172945	Apolipoprotein B
rs75406602	10	0	1014661	G	A	0.000172864	Apolipoprotein B
rs696345	12	0	118624641	G	C	0.000172827	Apolipoprotein B
rs919478	11	0	111989668	T	G	0.000173133	Apolipoprotein B
rs10121372	9	0	94200815	G	A	0.000172823	Apolipoprotein B
rs114480732	9	0	139351941	T	C	0.000172758	Apolipoprotein B
rs72667309	1	0	62828741	A	G	0.000172659	Apolipoprotein B
rs73031168	19	0	31155393	A	G	0.00017263	Apolipoprotein B
rs73019497	3	0	12306778	A	G	0.000172629	Apolipoprotein B
rs325609	11	0	6221249	G	A	0.000172518	Apolipoprotein B
rs113977268	6	0	22359515	A	G	0.000172506	Apolipoprotein B
rs7742491	6	0	130311455	G	C	0.000172425	Apolipoprotein B
rs12912626	15	0	58646203	C	T	0.000172792	Apolipoprotein B
rs117273720	5	0	139213195	G	T	0.000179183	Apolipoprotein B
rs78584484	2	0	44041208	A	G	0.000175008	Apolipoprotein B
rs4802240	19	0	45352804	T	C	0.000175044	Apolipoprotein B
rs74831293	7	0	129019764	G	A	0.000177942	Apolipoprotein B
rs352143	3	0	52264907	C	T	0.000177856	Apolipoprotein B
rs77717009	12	0	13169260	C	T	0.000177784	Apolipoprotein B
rs41272114	6	0	161006077	T	C	0.000177766	Apolipoprotein B
rs56237434	1	0	109837129	T	C	0.000177717	Apolipoprotein B
rs2231982	16	0	47117654	A	G	0.000177707	Apolipoprotein B
rs2303790	16	0	57017292	G	A	0.000177703	Apolipoprotein B
rs3828191	2	0	165349902	C	T	0.000177654	Apolipoprotein B
rs34134208	17	0	45412629	T	C	0.000177537	Apolipoprotein B
rs2401	11	0	126211727	C	T	0.000177421	Apolipoprotein B
rs10201436	2	0	21364348	A	G	0.000177407	Apolipoprotein B
rs77105145	8	0	129976279	C	T	0.000177369	Apolipoprotein B
rs33932664	14	0	68933248	A	G	0.000177351	Apolipoprotein B
rs76649207	6	0	141612410	G	A	0.000177343	Apolipoprotein B
rs72833183	2	0	109321553	T	A	0.000177226	Apolipoprotein B
rs3767910	1	0	25967562	C	T	0.000177953	Apolipoprotein B
rs116960995	10	0	81911261	T	C	0.000178141	Apolipoprotein B
rs148437683	8	0	139635975	T	C	0.000178194	Apolipoprotein B
rs11024725	11	0	18608839	A	G	0.000178319	Apolipoprotein B
rs17623744	6	0	21412023	T	G	0.000179178	Apolipoprotein B
rs3764613	19	0	46896217	A	G	0.000179169	Apolipoprotein B
rs11961006	6	0	161334562	G	A	0.000179139	Apolipoprotein B
rs144149515	17	0	45422446	G	C	0.0001791	Apolipoprotein B
rs7256672	19	0	10579474	G	T	0.000179069	Apolipoprotein B
rs12563421	1	0	14716544	T	C	0.000178921	Apolipoprotein B
rs1377642	2	0	5300104	A	G	0.000178912	Apolipoprotein B
rs2230131	16	0	84212779	A	G	0.000177106	Apolipoprotein B
rs41301993	1	0	16575343	T	C	0.000178867	Apolipoprotein B
rs116961756	12	0	121781489	A	T	0.000178765	Apolipoprotein B
Affx-52362431	2	0	44101536	TAC	T	0.000178717	Apolipoprotein B
rs118057319	18	0	19595650	C	T	0.000178501	Apolipoprotein B
rs853964	6	0	127029267	A	G	0.000178496	Apolipoprotein B
rs200164212	19	0	41838160	T	C	0.000178353	Apolipoprotein B
rs76733602	5	0	74562373	A	G	0.000178336	Apolipoprotein B
rs75288294	1	0	248228247	A	G	0.00017832	Apolipoprotein B
rs7923449	10	0	116323720	G	A	0.000178809	Apolipoprotein B
rs79351558	7	0	21678979	G	A	0.000175039	Apolipoprotein B
rs6750251	2	0	169967174	G	C	0.000177036	Apolipoprotein B
rs147073127	2	0	27726437	C	A	0.000176991	Apolipoprotein B
rs117106519	19	0	45550487	T	C	0.00017589	Apolipoprotein B
rs3172747	5	0	137522945	T	C	0.000175859	Apolipoprotein B
rs117923020	16	0	52719478	A	G	0.000175733	Apolipoprotein B
rs2062131	3	0	45640920	C	T	0.000175575	Apolipoprotein B
rs142373017	1	0	17257820	T	G	0.000175459	Apolipoprotein B
rs77841924	1	0	55668004	C	A	0.000175431	Apolipoprotein B
rs6556366	5	0	158242238	T	C	0.000175431	Apolipoprotein B
rs519000	11	0	116511522	T	C	0.000175398	Apolipoprotein B
rs16866644	2	0	8385320	G	A	0.000175397	Apolipoprotein B
rs61742247	2	0	21234902	G	C	0.000175385	Apolipoprotein B
rs113996383	1	0	109984491	G	A	0.000175359	Apolipoprotein B
rs77042711	6	0	25413416	T	C	0.000175195	Apolipoprotein B
rs72653095	2	0	21231278	A	G	0.000175159	Apolipoprotein B
rs62055764	16	0	68830704	G	A	0.000175068	Apolipoprotein B
rs71401831	16	0	70815545	A	G	0.000175064	Apolipoprotein B
rs4899343	14	0	70752646	A	G	0.000176014	Apolipoprotein B
rs198852	6	0	26104448	G	A	0.000176034	Apolipoprotein B
rs140157080	19	0	45567648	G	C	0.000176049	Apolipoprotein B
rs8108243	19	0	50042829	T	C	0.000176055	Apolipoprotein B
rs2587536	1	0	234878715	C	T	0.000176977	Apolipoprotein B
rs12118405	1	0	5994334	T	C	0.00017697	Apolipoprotein B
rs72660956	1	0	25800018	G	T	0.000176902	Apolipoprotein B
rs73687868	7	0	30470423	G	A	0.000176805	Apolipoprotein B
rs2953503	8	0	135814633	C	T	0.000176795	Apolipoprotein B
rs4870949	8	0	126635594	T	C	0.000176793	Apolipoprotein B
rs77536000	9	0	21587410	A	G	0.000176759	Apolipoprotein B
rs12829892	12	0	1729338	C	T	0.000177009	Apolipoprotein B
rs72820349	2	0	65441108	T	C	0.000176718	Apolipoprotein B
rs16945129	18	0	3615355	C	T	0.000176646	Apolipoprotein B
rs7310409	12	0	121424861	A	G	0.000176513	Apolipoprotein B
rs139515054	2	0	31564244	G	A	0.00017632	Apolipoprotein B
rs4078061	17	0	16978536	A	G	0.000176191	Apolipoprotein B
rs72921431	11	0	62078717	C	T	0.000176188	Apolipoprotein B
rs115052410	19	0	4567227	T	C	0.00017615	Apolipoprotein B
rs1307775	14	0	29475724	T	C	0.000176057	Apolipoprotein B
rs12542233	8	0	59414401	C	T	0.000176677	Apolipoprotein B
rs2104862	1	0	227206442	T	C	0.000186776	Apolipoprotein B
rs4234798	4	0	7219933	T	G	0.000186812	Apolipoprotein B
rs72836144	2	0	119719627	A	G	0.000186856	Apolipoprotein B
rs17515108	15	0	44856015	A	C	0.00019841	Apolipoprotein B
rs4833118	4	0	36127912	C	A	0.000198407	Apolipoprotein B
rs67709010	19	0	46405590	C	T	0.00019829	Apolipoprotein B
rs75590738	19	0	19368482	A	G	0.000198274	Apolipoprotein B
rs17608467	2	0	65001188	A	G	0.000198258	Apolipoprotein B
rs7336058	13	0	50469869	T	G	0.000198234	Apolipoprotein B
rs8109212	19	0	35672211	T	C	0.00019798	Apolipoprotein B
rs7407659	18	0	56218750	G	T	0.000197903	Apolipoprotein B
rs7031621	9	0	139101772	A	G	0.000197891	Apolipoprotein B
rs13353010	1	0	55655054	C	A	0.000197854	Apolipoprotein B
rs11642506	16	0	72107865	T	C	0.000197853	Apolipoprotein B
rs2618537	20	0	17809167	A	C	0.0001978	Apolipoprotein B
rs12328794	2	0	169961897	C	T	0.000197751	Apolipoprotein B
rs6908352	6	0	52449925	A	G	0.000197711	Apolipoprotein B
rs147984133	4	0	69355174	A	G	0.000197649	Apolipoprotein B
rs28571730	16	0	82417730	G	A	0.000198447	Apolipoprotein B
rs115764614	6	0	46952217	T	C	0.000198528	Apolipoprotein B
rs55739424	1	0	110170640	T	G	0.000198692	Apolipoprotein B
rs10493836	1	0	90574778	G	A	0.000198747	Apolipoprotein B
rs73215182	4	0	64429330	T	C	0.000199424	Apolipoprotein B
rs2953964	8	0	69763947	G	C	0.000199393	Apolipoprotein B
rs6720173	2	0	44040401	C	G	0.000199388	Apolipoprotein B
rs143244351	16	0	19073120	A	C	0.000199367	Apolipoprotein B
rs80330909	8	0	17415796	A	C	0.000199324	Apolipoprotein B
rs11643998	16	0	68698233	G	A	0.000199212	Apolipoprotein B
rs71556711	7	0	72854549	T	C	0.000199184	Apolipoprotein B
rs61897793	11	0	61599347	A	G	0.00019759	Apolipoprotein B
rs74796695	19	0	44805948	G	T	0.000199113	Apolipoprotein B
rs679224	1	0	109704361	G	A	0.000198997	Apolipoprotein B
rs2812225	13	0	50734982	C	T	0.000198946	Apolipoprotein B
rs141828689	2	0	44055163	T	C	0.00019893	Apolipoprotein B
rs2282292	1	0	109835383	C	G	0.000198826	Apolipoprotein B
rs8187746	15	0	85432117	A	G	0.000198806	Apolipoprotein B
rs77371432	2	0	212357781	A	G	0.000198794	Apolipoprotein B
rs34569561	3	0	52287293	C	T	0.000198754	Apolipoprotein B
rs112294410	10	0	94711457	C	T	0.000199111	Apolipoprotein B
rs117874764	8	0	2005649	G	A	0.000199536	Apolipoprotein B
rs2677738	15	0	91441673	A	G	0.000197556	Apolipoprotein B
rs2405779	15	0	76103430	T	C	0.000197471	Apolipoprotein B
rs10885998	10	0	118404884	A	G	0.000196284	Apolipoprotein B
rs80307900	19	0	45235202	C	T	0.00019628	Apolipoprotein B
rs79773077	16	0	57298066	T	C	0.000196201	Apolipoprotein B
rs17099949	12	0	64336805	T	C	0.000195992	Apolipoprotein B
rs80358755	13	0	32913804	A	G	0.000195768	Apolipoprotein B
rs35340998	20	0	40490133	GT	G	0.000195726	Apolipoprotein B
rs1582824	8	0	59446454	C	T	0.000195674	Apolipoprotein B
rs1720266	10	0	80064589	T	C	0.000195612	Apolipoprotein B
rs41275406	20	0	1456970	T	C	0.000195549	Apolipoprotein B
rs138787753	1	0	109808423	G	T	0.000195523	Apolipoprotein B
rs75558374	1	0	212822661	C	T	0.000195517	Apolipoprotein B
rs74467583	6	0	18938507	G	A	0.00019551	Apolipoprotein B
rs1182933	12	0	121454622	T	C	0.00019535	Apolipoprotein B
rs79268501	18	0	55979238	A	G	0.000195168	Apolipoprotein B
rs116876083	11	0	122722828	T	G	0.000195085	Apolipoprotein B
rs68168777	2	0	11509537	G	A	0.00019637	Apolipoprotein B
rs115952199	5	0	79029531	G	A	0.000196392	Apolipoprotein B
rs861588	1	0	184738494	A	G	0.000196482	Apolipoprotein B
rs74934522	12	0	124538758	T	G	0.000196523	Apolipoprotein B
rs61748075	12	0	120106129	T	G	0.000197315	Apolipoprotein B
rs9919553	11	0	112876940	C	T	0.000197242	Apolipoprotein B
rs72672407	8	0	77443559	T	C	0.000197194	Apolipoprotein B
rs73591197	16	0	73141477	G	C	0.000197155	Apolipoprotein B
rs707896	6	0	26116424	A	G	0.000197136	Apolipoprotein B
rs2285957	19	0	3806837	T	G	0.000197125	Apolipoprotein B
rs1858236	1	0	162818421	G	A	0.000197016	Apolipoprotein B
rs6499862	16	0	56991524	A	G	0.000197524	Apolipoprotein B
rs11087217	20	0	17602887	G	C	0.000196975	Apolipoprotein B
Affx-80288175	19	0	45448102	T	TG	0.000196911	Apolipoprotein B
rs115862987	2	0	165562607	T	C	0.000196867	Apolipoprotein B
rs79126261	18	0	20494495	T	C	0.000196829	Apolipoprotein B
rs16982241	19	0	49202859	A	G	0.000196812	Apolipoprotein B
rs11671010	19	0	35559474	C	T	0.000196689	Apolipoprotein B
rs9535012	13	0	33170934	G	A	0.000196676	Apolipoprotein B
rs17512392	15	0	84184660	G	A	0.000196661	Apolipoprotein B
rs5409	17	0	7183522	T	C	0.000196919	Apolipoprotein B
rs7679311	4	0	8220424	T	C	0.000195068	Apolipoprotein B
rs6139748	20	0	5479379	T	C	0.000199814	Apolipoprotein B
rs34130495	6	0	160560824	A	G	0.000199848	Apolipoprotein B
rs11564620	19	0	48571072	G	T	0.000203076	Apolipoprotein B
rs72844573	17	0	67028212	C	G	0.00020307	Apolipoprotein B
rs118187007	10	0	14089679	T	C	0.000203047	Apolipoprotein B
rs10189685	2	0	203488449	A	G	0.000203023	Apolipoprotein B
rs3848526	19	0	45699240	T	C	0.000202986	Apolipoprotein B
rs76204461	11	0	18515062	T	C	0.000202908	Apolipoprotein B
rs2031373	1	0	63083289	C	A	0.000202885	Apolipoprotein B
rs201321657	19	0	45900279	C	A	0.000202773	Apolipoprotein B
rs45463895	3	0	128198980	T	A	0.000202728	Apolipoprotein B
rs4456126	1	0	235059784	T	C	0.000202692	Apolipoprotein B
rs2105063	20	0	62690683	C	T	0.000202665	Apolipoprotein B
rs142460615	16	0	72153863	A	G	0.000202553	Apolipoprotein B
rs12708919	16	0	71986995	A	G	0.000202259	Apolipoprotein B
rs35462600	5	0	71406967	A	G	0.000202212	Apolipoprotein B
rs77005911	12	0	101702045	A	G	0.000202168	Apolipoprotein B
rs76206662	2	0	21349083	T	C	0.000203169	Apolipoprotein B
rs4871601	8	0	126471577	G	A	0.000203286	Apolipoprotein B
rs11725509	4	0	149311728	C	A	0.000203374	Apolipoprotein B
rs10009533	4	0	57943382	A	G	0.000203557	Apolipoprotein B
rs74983064	4	0	152243198	T	C	0.000204421	Apolipoprotein B
rs112539798	9	0	111391387	T	A	0.000204383	Apolipoprotein B
rs714948	19	0	45165912	A	C	0.000204383	Apolipoprotein B
rs76418375	15	0	94500632	G	A	0.000204307	Apolipoprotein B
rs6991347	8	0	25756681	C	T	0.0002043	Apolipoprotein B
rs141763789	2	0	21238243	G	A	0.000204208	Apolipoprotein B
rs72824752	6	0	14615332	G	A	0.000204194	Apolipoprotein B
rs540713	6	0	160766321	C	T	0.000202165	Apolipoprotein B
rs34863121	1	0	109823458	T	C	0.000204188	Apolipoprotein B
rs1347798	5	0	153366438	C	T	0.000204135	Apolipoprotein B
rs9467715	6	0	26341301	C	T	0.000203995	Apolipoprotein B
rs72803196	16	0	72670289	T	C	0.000203788	Apolipoprotein B
rs1795240	1	0	171091875	A	G	0.000203781	Apolipoprotein B
rs72948115	2	0	178167086	T	C	0.000203725	Apolipoprotein B
rs76826036	8	0	22889783	T	C	0.000203604	Apolipoprotein B
rs79303947	17	0	73934235	T	C	0.000203576	Apolipoprotein B
rs17704885	8	0	8997562	A	G	0.000204187	Apolipoprotein B
rs58651471	7	0	88500418	T	C	0.000199838	Apolipoprotein B
rs76991739	16	0	65846181	T	C	0.000202107	Apolipoprotein B
rs35517687	13	0	110182158	A	G	0.000202096	Apolipoprotein B
rs693223	9	0	15284120	A	C	0.000200821	Apolipoprotein B
rs201495990	16	0	72108203	C	CCT	0.00020077	Apolipoprotein B
rs744487	1	0	234726012	C	A	0.00020059	Apolipoprotein B
rs113781082	11	0	44079008	A	C	0.000200551	Apolipoprotein B
rs61940438	12	0	96964170	G	A	0.000200348	Apolipoprotein B
rs11085732	19	0	10533112	G	C	0.000200318	Apolipoprotein B
rs11331916	7	0	38060077	CT	C	0.000200271	Apolipoprotein B
rs79239275	3	0	132491193	A	C	0.000200149	Apolipoprotein B
rs825475	12	0	124567308	C	A	0.000200102	Apolipoprotein B
rs4847221	1	0	93269824	T	C	0.000200101	Apolipoprotein B
rs62021280	15	0	101893015	A	G	0.000200061	Apolipoprotein B
rs201773535	16	0	72090452	A	G	0.000200049	Apolipoprotein B
rs17653131	10	0	124644448	T	C	0.000199997	Apolipoprotein B
rs116572623	5	0	101019205	T	C	0.000199979	Apolipoprotein B
rs2359855	3	0	54604029	T	C	0.000199917	Apolipoprotein B
rs75446159	5	0	163883301	T	C	0.00020083	Apolipoprotein B
rs114654067	2	0	39340789	A	G	0.00020088	Apolipoprotein B
rs79329283	5	0	129326887	C	A	0.00020089	Apolipoprotein B
rs2016520	6	0	35378778	C	T	0.000200918	Apolipoprotein B
rs41274048	10	0	52573698	A	G	0.000202087	Apolipoprotein B
rs10226053	7	0	35525105	G	A	0.000202048	Apolipoprotein B
rs62441844	6	0	139335595	T	C	0.000201961	Apolipoprotein B
rs3816849	2	0	179667090	C	T	0.000201884	Apolipoprotein B
rs117132825	20	0	44588904	A	G	0.000201867	Apolipoprotein B
rs3129716	6	0	32657436	C	T	0.000201803	Apolipoprotein B
rs73129657	3	0	80686428	G	A	0.000201778	Apolipoprotein B
rs45513501	19	0	11097807	C	T	0.000202101	Apolipoprotein B
rs12721108	19	0	45447241	T	G	0.000201767	Apolipoprotein B
rs12522248	5	0	156479426	C	T	0.000201621	Apolipoprotein B
rs113229815	5	0	97741969	C	T	0.00020161	Apolipoprotein B
rs258494	5	0	75038718	C	G	0.000201502	Apolipoprotein B
rs4731702	7	0	130433384	T	C	0.000201192	Apolipoprotein B
rs74496689	11	0	116621623	A	G	0.000201085	Apolipoprotein B
rs114252547	2	0	234311271	G	T	0.00020104	Apolipoprotein B
Affx-52343806	8	0	19822809	G	GC	0.000201003	Apolipoprotein B
rs12859529	13	0	114528483	C	T	0.000201719	Apolipoprotein B
rs11083761	19	0	45655636	A	G	0.00019502	Apolipoprotein B
rs114807216	19	0	3941599	T	C	0.000194857	Apolipoprotein B
rs71336078	3	0	136489602	A	G	0.000194828	Apolipoprotein B
rs960502	1	0	55612278	C	T	0.000189604	Apolipoprotein B
rs2456462	15	0	62794256	A	G	0.000189547	Apolipoprotein B
rs17818315	2	0	46818992	T	C	0.000189169	Apolipoprotein B
rs80268994	12	0	113887017	G	A	0.000189107	Apolipoprotein B
Affx-15975172	19	0	4743325	A	G	0.000189103	Apolipoprotein B
rs79363684	8	0	31455615	C	A	0.000189087	Apolipoprotein B
rs72833416	6	0	16126970	G	A	0.000188974	Apolipoprotein B
rs10484709	6	0	56104476	C	T	0.0001889	Apolipoprotein B
rs148443160	12	0	20522979	G	A	0.000188871	Apolipoprotein B
rs62084747	17	0	66079619	C	T	0.000188851	Apolipoprotein B
rs2524082	6	0	31241761	A	T	0.000188832	Apolipoprotein B
rs1046943	6	0	109783941	G	A	0.000188767	Apolipoprotein B
rs78554499	11	0	36537796	G	C	0.000188762	Apolipoprotein B
rs8103121	19	0	49158138	G	A	0.000188757	Apolipoprotein B
rs146571038	1	0	156670351	T	C	0.000188678	Apolipoprotein B
rs2904239	19	0	57079948	G	A	0.000189607	Apolipoprotein B
rs518076	1	0	110109039	G	A	0.000189622	Apolipoprotein B
rs11843418	13	0	108212612	G	A	0.000189625	Apolipoprotein B
rs72735064	5	0	13914832	T	C	0.000189689	Apolipoprotein B
rs2216662	19	0	9057721	T	C	0.00019024	Apolipoprotein B
rs17091446	14	0	95273677	A	G	0.000190232	Apolipoprotein B
rs1018765	19	0	45955201	T	G	0.000190222	Apolipoprotein B
rs4148184	2	0	44056444	T	C	0.000190124	Apolipoprotein B
rs79139910	9	0	19298554	G	A	0.00019012	Apolipoprotein B
rs1883712	20	0	39179978	T	C	0.000190087	Apolipoprotein B
rs10488031	7	0	37076854	A	G	0.00018995	Apolipoprotein B
rs10182363	2	0	126270712	A	G	0.000188662	Apolipoprotein B
rs72801474	5	0	132444128	A	G	0.000189922	Apolipoprotein B
rs45598138	1	0	55522083	C	A	0.000189877	Apolipoprotein B
rs2343799	4	0	3376734	C	T	0.000189863	Apolipoprotein B
rs74343614	5	0	75011549	A	C	0.000189826	Apolipoprotein B
rs114125549	4	0	108743095	C	G	0.000189763	Apolipoprotein B
rs77602516	2	0	134060575	C	T	0.00018975	Apolipoprotein B
rs13269244	8	0	72945738	A	G	0.000189729	Apolipoprotein B
rs35755513	15	0	64648186	T	C	0.000189694	Apolipoprotein B
rs149117895	2	0	27712829	A	C	0.000189908	Apolipoprotein B
rs41788	7	0	116491214	C	A	0.000190273	Apolipoprotein B
rs73893999	20	0	5478313	G	A	0.000188661	Apolipoprotein B
rs11031128	11	0	30564908	A	G	0.000188608	Apolipoprotein B
rs146026447	4	0	3449667	T	C	0.000187691	Apolipoprotein B
rs293429	4	0	69591612	C	T	0.00018759	Apolipoprotein B
rs56174528	5	0	74400516	C	G	0.000187507	Apolipoprotein B
rs12451973	17	0	70059269	G	T	0.00018747	Apolipoprotein B
rs12460388	19	0	45250331	T	C	0.000187343	Apolipoprotein B
rs13041247	20	0	39269074	C	T	0.000187272	Apolipoprotein B
rs76458677	10	0	35548225	C	T	0.000187248	Apolipoprotein B
rs6053715	20	0	5780520	C	T	0.000187232	Apolipoprotein B
rs11064892	12	0	120175729	C	T	0.000187117	Apolipoprotein B
rs16844249	4	0	3387148	T	C	0.000187066	Apolipoprotein B
rs117679243	17	0	12283344	C	T	0.000187032	Apolipoprotein B
rs12127930	1	0	62740065	G	A	0.000187018	Apolipoprotein B
rs35130536	20	0	39787530	C	T	0.00018689	Apolipoprotein B
rs72557911	7	0	75611147	A	G	0.000186876	Apolipoprotein B
rs76797504	11	0	123903531	C	T	0.000186865	Apolipoprotein B
rs41295942	7	0	100218631	T	C	0.000187748	Apolipoprotein B
rs75359259	3	0	136511459	A	G	0.000187752	Apolipoprotein B
rs117470416	7	0	26176305	T	C	0.000187797	Apolipoprotein B
rs61993975	14	0	102193331	T	C	0.000187814	Apolipoprotein B
rs34072728	1	0	119515061	C	A	0.000188553	Apolipoprotein B
rs113297637	18	0	40737958	G	A	0.000188502	Apolipoprotein B
rs79576252	4	0	95187999	A	G	0.00018841	Apolipoprotein B
rs34998102	10	0	70467934	T	C	0.00018836	Apolipoprotein B
rs78973660	8	0	126350887	G	A	0.000188293	Apolipoprotein B
rs2328903	6	0	25935765	C	T	0.000188168	Apolipoprotein B
rs2634659	6	0	160700858	C	T	0.000188083	Apolipoprotein B
rs78553499	17	0	7478498	A	G	0.00018862	Apolipoprotein B
rs57493836	14	0	53715237	A	G	0.000188064	Apolipoprotein B
rs9694342	8	0	141587404	T	C	0.000188032	Apolipoprotein B
rs17506039	15	0	96235169	A	G	0.000187996	Apolipoprotein B
rs8095981	18	0	41323196	C	T	0.000187961	Apolipoprotein B
rs80145669	6	0	161022495	A	G	0.000187946	Apolipoprotein B
rs117751270	12	0	133224267	T	C	0.000187885	Apolipoprotein B
rs1829651	18	0	75310478	T	C	0.000187849	Apolipoprotein B
rs3862475	16	0	86441713	T	C	0.000187829	Apolipoprotein B
rs148335635	5	0	74645921	G	A	0.000188045	Apolipoprotein B
rs67027115	8	0	82290077	C	A	0.00019029	Apolipoprotein B
rs74699358	17	0	51059636	T	G	0.000190339	Apolipoprotein B
rs115993950	4	0	158734635	A	G	0.00019035	Apolipoprotein B
rs77023922	4	0	79302348	A	G	0.000193734	Apolipoprotein B
rs11713327	3	0	132137259	G	A	0.000193636	Apolipoprotein B
rs12024419	1	0	63130525	A	G	0.000193481	Apolipoprotein B
rs202026525	19	0	49216688	G	A	0.00019348	Apolipoprotein B
rs62441676	7	0	21609623	A	G	0.000193462	Apolipoprotein B
rs12088244	1	0	220624182	A	C	0.00019344	Apolipoprotein B
rs12375585	9	0	32934087	A	G	0.000193248	Apolipoprotein B
rs11151620	18	0	68541248	A	G	0.000193223	Apolipoprotein B
rs6450138	5	0	52783356	G	A	0.000193199	Apolipoprotein B
rs146697802	1	0	109823096	T	C	0.000193139	Apolipoprotein B
rs77089201	3	0	68547065	G	A	0.000193098	Apolipoprotein B
rs117754930	18	0	40324855	T	C	0.000193075	Apolipoprotein B
rs149850296	10	0	50724775	A	G	0.000192898	Apolipoprotein B
rs12361674	11	0	15754755	T	G	0.000192872	Apolipoprotein B
rs35574495	19	0	4686988	T	G	0.000192742	Apolipoprotein B
rs62483669	7	0	100540556	G	A	0.000193776	Apolipoprotein B
rs61112061	15	0	81627728	G	A	0.000193794	Apolipoprotein B
rs55680582	2	0	44049795	T	C	0.000193812	Apolipoprotein B
rs11721868	4	0	40601974	T	C	0.00019383	Apolipoprotein B
rs118142753	12	0	64253312	G	A	0.000194738	Apolipoprotein B
rs3846262	4	0	161733023	G	A	0.000194607	Apolipoprotein B
rs7756550	6	0	161349326	C	T	0.000194598	Apolipoprotein B
rs1041962	2	0	21233202	A	G	0.000194532	Apolipoprotein B
rs1160324	7	0	12958992	A	G	0.000194499	Apolipoprotein B
rs112509869	20	0	60880901	T	C	0.000194372	Apolipoprotein B
rs151264922	2	0	170008758	T	C	0.00019434	Apolipoprotein B
rs9375459	6	0	127147704	T	C	0.000192732	Apolipoprotein B
rs74834863	8	0	107790889	A	G	0.000194311	Apolipoprotein B
rs34411532	6	0	32592294	A	G	0.000194131	Apolipoprotein B
rs5817549	16	0	65844338	C	CT	0.000194105	Apolipoprotein B
rs199614437	11	0	111731298	A	G	0.000194067	Apolipoprotein B
rs3763236	6	0	42902508	T	C	0.00019402	Apolipoprotein B
Affx-37137455	6	0	116214796	T	C	0.000193993	Apolipoprotein B
rs1474582	6	0	16104631	A	G	0.000193939	Apolipoprotein B
rs113225180	9	0	137818474	T	G	0.000193843	Apolipoprotein B
rs118177894	14	0	69358301	C	T	0.000194152	Apolipoprotein B
rs72920193	11	0	61602572	T	C	0.000192683	Apolipoprotein B
rs11086794	20	0	39637459	C	T	0.000192622	Apolipoprotein B
rs34664882	8	0	41543675	A	G	0.000192588	Apolipoprotein B
rs79949000	10	0	71627257	T	C	0.000191579	Apolipoprotein B
rs825510	12	0	124478586	C	A	0.000191513	Apolipoprotein B
rs117381550	10	0	126904258	T	C	0.000191493	Apolipoprotein B
rs6784455	3	0	51230200	C	A	0.00019147	Apolipoprotein B
rs16887181	8	0	116230672	A	G	0.000191364	Apolipoprotein B
rs79765293	19	0	19657041	A	G	0.000191352	Apolipoprotein B
rs111349356	20	0	47540359	A	C	0.000191295	Apolipoprotein B
rs62087820	17	0	66898415	T	G	0.000191622	Apolipoprotein B
rs17145750	7	0	73026378	T	C	0.00019124	Apolipoprotein B
rs35814863	14	0	70724632	T	C	0.00019109	Apolipoprotein B
rs3129886	6	0	32410576	T	C	0.000190942	Apolipoprotein B
rs77744656	8	0	81500286	T	C	0.00019091	Apolipoprotein B
rs7102309	11	0	125257361	A	G	0.000190791	Apolipoprotein B
rs72478903	8	0	27400068	A	G	0.00019078	Apolipoprotein B
rs116640818	5	0	158279415	C	T	0.000190769	Apolipoprotein B
rs76615693	14	0	69149280	C	T	0.000190445	Apolipoprotein B
rs72784394	2	0	21070232	C	T	0.000191216	Apolipoprotein B
rs10405071	19	0	45235892	A	G	0.0001717	Apolipoprotein B
rs61907810	12	0	2511023	T	C	0.000191687	Apolipoprotein B
rs55868270	19	0	45774971	T	C	0.000191774	Apolipoprotein B
rs74863425	4	0	27605246	C	T	0.000192511	Apolipoprotein B
rs34800326	19	0	49224120	T	C	0.00019247	Apolipoprotein B
rs13133376	4	0	79915288	G	A	0.000192443	Apolipoprotein B
rs41279700	1	0	109793319	T	C	0.000192388	Apolipoprotein B
rs116128379	8	0	126673762	T	G	0.000192365	Apolipoprotein B
rs10183656	2	0	165561108	C	A	0.000192294	Apolipoprotein B
rs11216185	11	0	116782974	G	T	0.000192193	Apolipoprotein B
rs75354211	2	0	20748564	G	C	0.000191713	Apolipoprotein B
rs116729635	2	0	20915229	G	A	0.000192158	Apolipoprotein B
rs11679483	2	0	161524149	G	A	0.000192118	Apolipoprotein B
rs4714082	6	0	37585054	G	A	0.000192085	Apolipoprotein B
rs562556	1	0	55524237	G	A	0.000191955	Apolipoprotein B
rs77777704	8	0	126353153	T	C	0.000191944	Apolipoprotein B
rs9587479	13	0	108647268	C	T	0.000191942	Apolipoprotein B
rs7178040	15	0	63364098	T	G	0.00019191	Apolipoprotein B
rs73663829	8	0	9181052	C	G	0.000191847	Apolipoprotein B
rs17050267	2	0	121303783	C	T	0.000192133	Apolipoprotein B
rs11972976	7	0	82291676	A	G	0.000204504	Apolipoprotein B
rs117562643	16	0	29313383	A	G	0.000171682	Apolipoprotein B
rs16959164	19	0	45021252	A	G	0.000171561	Apolipoprotein B
rs17094995	10	0	118359989	C	A	0.000156332	Apolipoprotein B
rs77198935	2	0	20991348	T	G	0.000156317	Apolipoprotein B
rs111709667	5	0	174201740	A	G	0.000156317	Apolipoprotein B
rs2263000	10	0	26026785	T	C	0.000156311	Apolipoprotein B
rs78107601	12	0	68769142	T	C	0.000156288	Apolipoprotein B
rs115603301	3	0	63513740	C	T	0.00015625	Apolipoprotein B
rs72810052	2	0	25478461	A	G	0.000156196	Apolipoprotein B
rs76306633	10	0	3336799	A	G	0.000156188	Apolipoprotein B
rs62233611	22	0	36085208	A	G	0.000156159	Apolipoprotein B
rs75529714	17	0	17427492	A	G	0.00015611	Apolipoprotein B
rs79054125	7	0	97945073	T	C	0.000156108	Apolipoprotein B
rs10893923	11	0	128702199	A	G	0.000156098	Apolipoprotein B
rs7115242	11	0	116908283	A	G	0.000156092	Apolipoprotein B
rs4728334	7	0	134373997	T	C	0.000156089	Apolipoprotein B
rs117743397	6	0	125006197	C	A	0.000156064	Apolipoprotein B
rs55709232	8	0	126447844	G	C	0.000156357	Apolipoprotein B
rs12202736	6	0	151910590	C	A	0.000156413	Apolipoprotein B
rs6987457	8	0	19953653	A	C	0.000156473	Apolipoprotein B
rs201934041	19	0	14165876	A	G	0.000156526	Apolipoprotein B
rs77414948	3	0	153503801	C	T	0.000156866	Apolipoprotein B
rs62011302	15	0	63813743	A	G	0.000156862	Apolipoprotein B
rs7340916	4	0	181612111	A	G	0.000156821	Apolipoprotein B
rs12720356	19	0	10469975	C	A	0.000156804	Apolipoprotein B
rs17684725	17	0	67027202	C	A	0.000156786	Apolipoprotein B
rs78636103	14	0	74304323	A	G	0.000156782	Apolipoprotein B
rs76482217	7	0	81711651	C	T	0.000156781	Apolipoprotein B
rs73193400	4	0	3442259	A	G	0.000156039	Apolipoprotein B
rs142363960	6	0	25917225	C	T	0.000156752	Apolipoprotein B
rs2716587	16	0	74059071	G	C	0.000156671	Apolipoprotein B
rs58702449	2	0	44101394	A	G	0.000156655	Apolipoprotein B
rs118062537	9	0	79418127	C	T	0.000156654	Apolipoprotein B
rs12348248	9	0	139079108	T	C	0.000156636	Apolipoprotein B
rs114437491	2	0	212789585	T	G	0.000156618	Apolipoprotein B
rs113591746	4	0	38979669	G	A	0.000156567	Apolipoprotein B
rs7209433	17	0	65064908	A	G	0.00015654	Apolipoprotein B
rs10100481	8	0	55180616	C	T	0.000156736	Apolipoprotein B
rs146869330	1	0	109741244	T	C	0.000156995	Apolipoprotein B
rs78656716	8	0	9368431	G	A	0.000156008	Apolipoprotein B
rs1148490	8	0	102447571	C	T	0.000155922	Apolipoprotein B
rs76835403	19	0	55899102	T	C	0.000155488	Apolipoprotein B
rs112701887	17	0	54935691	C	T	0.000155471	Apolipoprotein B
rs8113439	19	0	1778039	C	G	0.000155383	Apolipoprotein B
rs72828955	2	0	122001230	C	T	0.000155383	Apolipoprotein B
rs115358388	5	0	104875201	A	G	0.000155335	Apolipoprotein B
rs2276419	11	0	118230359	T	C	0.000155309	Apolipoprotein B
rs10423928	19	0	46182304	A	T	0.000155302	Apolipoprotein B
rs116350483	2	0	145338686	T	C	0.000155261	Apolipoprotein B
rs28638160	20	0	62697000	A	C	0.000155219	Apolipoprotein B
rs11132552	4	0	189359425	A	G	0.000155217	Apolipoprotein B
rs2065550	13	0	104104376	A	G	0.000155186	Apolipoprotein B
rs74389081	2	0	27993142	G	T	0.000155184	Apolipoprotein B
rs76038918	5	0	156488930	G	A	0.000155159	Apolipoprotein B
rs9930506	16	0	53830465	G	A	0.000155148	Apolipoprotein B
rs4806238	19	0	36448842	T	C	0.000155138	Apolipoprotein B
rs322932	1	0	199019342	T	A	0.000155572	Apolipoprotein B
rs77314864	7	0	116684397	G	A	0.00015559	Apolipoprotein B
rs421913	6	0	160742369	C	T	0.000155609	Apolipoprotein B
rs117926343	7	0	102498891	T	C	0.000155614	Apolipoprotein B
rs117783250	16	0	72119422	C	T	0.000155909	Apolipoprotein B
rs60183012	17	0	55358081	A	G	0.000155908	Apolipoprotein B
rs7917772	10	0	104487443	G	A	0.000155893	Apolipoprotein B
rs76308079	7	0	28420874	T	C	0.000155878	Apolipoprotein B
rs71502659	8	0	87521190	A	G	0.000155822	Apolipoprotein B
rs73226268	12	0	121388771	G	T	0.000155781	Apolipoprotein B
rs33991750	6	0	20355005	G	GA	0.000155757	Apolipoprotein B
rs56301165	1	0	60248093	G	A	0.000155946	Apolipoprotein B
rs78546906	8	0	66203651	T	C	0.000155755	Apolipoprotein B
rs4782863	16	0	83982460	A	G	0.000155681	Apolipoprotein B
rs78276986	5	0	83868551	T	C	0.000155662	Apolipoprotein B
rs3856245	1	0	235571428	G	A	0.00015566	Apolipoprotein B
rs10774580	12	0	121476423	A	G	0.000155652	Apolipoprotein B
rs12945695	17	0	25956348	C	A	0.000155633	Apolipoprotein B
rs11672986	19	0	18356348	G	A	0.000155633	Apolipoprotein B
rs3757026	6	0	161666277	G	A	0.000155625	Apolipoprotein B
rs151201446	1	0	109839482	T	C	0.000155694	Apolipoprotein B
rs10421247	19	0	45657486	T	C	0.000155026	Apolipoprotein B
rs4809130	19	0	15387928	T	C	0.000157021	Apolipoprotein B
rs56180979	2	0	20846231	T	C	0.000157081	Apolipoprotein B
rs743942	22	0	38819613	A	G	0.000158929	Apolipoprotein B
rs67796867	6	0	5981591	T	C	0.00015885	Apolipoprotein B
rs79793300	7	0	85089261	C	T	0.000158844	Apolipoprotein B
rs111817563	17	0	38280230	T	C	0.000158841	Apolipoprotein B
rs117326647	19	0	1134673	A	G	0.000158824	Apolipoprotein B
rs761566	20	0	39411149	G	T	0.000158708	Apolipoprotein B
Affx-80299513	19	0	46195975	GT	G	0.000158693	Apolipoprotein B
rs11057353	12	0	124265687	T	C	0.000158647	Apolipoprotein B
rs121912701	3	0	52023042	A	G	0.000158625	Apolipoprotein B
rs56074914	8	0	72268354	C	A	0.000158618	Apolipoprotein B
rs116175403	1	0	24003061	A	G	0.000158602	Apolipoprotein B
rs332906	2	0	117859507	A	G	0.000158567	Apolipoprotein B
rs73045269	19	0	41825191	T	C	0.000158493	Apolipoprotein B
rs35932349	15	0	44864894	T	C	0.000158458	Apolipoprotein B
rs17182165	14	0	21281483	T	C	0.000158415	Apolipoprotein B
rs4373427	7	0	12955819	A	G	0.000158988	Apolipoprotein B
rs73231944	3	0	136622008	A	C	0.000159059	Apolipoprotein B
rs8107530	19	0	44836400	T	C	0.00015909	Apolipoprotein B
rs7260463	19	0	45814860	T	G	0.000159153	Apolipoprotein B
rs17553620	18	0	2873939	G	C	0.000159711	Apolipoprotein B
rs10758424	9	0	37100694	G	A	0.000159695	Apolipoprotein B
rs11671006	19	0	5407485	G	A	0.000159639	Apolipoprotein B
rs34623167	4	0	81207686	GAGC	G	0.000159575	Apolipoprotein B
rs61811868	1	0	154775347	G	T	0.000159573	Apolipoprotein B
rs10903267	5	0	180171716	T	C	0.000159553	Apolipoprotein B
rs35316759	5	0	149471284	A	G	0.000159484	Apolipoprotein B
rs13055700	22	0	35972304	A	G	0.000158413	Apolipoprotein B
rs11065387	12	0	121427653	C	G	0.000159479	Apolipoprotein B
rs75234242	6	0	161018985	A	G	0.000159444	Apolipoprotein B
rs17671714	8	0	92878400	A	G	0.000159416	Apolipoprotein B
rs78761582	12	0	109688137	T	C	0.000159376	Apolipoprotein B
rs566530	6	0	25878361	T	C	0.000159352	Apolipoprotein B
Affx-89012193	4	0	175443191	C	CT	0.000159312	Apolipoprotein B
rs79360106	3	0	24890819	A	G	0.000159221	Apolipoprotein B
rs34276383	12	0	78400884	A	G	0.000159218	Apolipoprotein B
rs2425752	20	0	44702120	T	C	0.000159464	Apolipoprotein B
rs115077620	1	0	109803697	A	G	0.000157056	Apolipoprotein B
rs28742908	8	0	19956346	A	C	0.000158297	Apolipoprotein B
rs1538499	6	0	100093768	T	C	0.000158194	Apolipoprotein B
rs113083456	16	0	52257528	T	C	0.000157542	Apolipoprotein B
rs76530229	19	0	19805254	A	G	0.000157521	Apolipoprotein B
rs7251950	19	0	41482742	T	C	0.00015751	Apolipoprotein B
rs79150624	20	0	39745211	C	T	0.000157471	Apolipoprotein B
rs1058402	19	0	45150614	A	G	0.00015747	Apolipoprotein B
rs111586617	4	0	124692198	A	G	0.000157466	Apolipoprotein B
rs4148396	10	0	101591944	T	C	0.000157429	Apolipoprotein B
rs62183998	2	0	212976497	T	G	0.000157396	Apolipoprotein B
rs11612647	12	0	118187705	C	A	0.000157386	Apolipoprotein B
rs660801	5	0	51951205	T	C	0.000157274	Apolipoprotein B
rs74675346	19	0	10482638	A	C	0.000157256	Apolipoprotein B
rs62060126	17	0	49431342	A	G	0.000157255	Apolipoprotein B
rs78518233	8	0	104989941	A	G	0.000157216	Apolipoprotein B
rs5757037	22	0	38719189	A	G	0.000157193	Apolipoprotein B
rs78156005	11	0	61685950	T	C	0.000157109	Apolipoprotein B
rs72793369	16	0	30703455	A	G	0.00015759	Apolipoprotein B
rs202022169	1	0	109805568	C	T	0.000157599	Apolipoprotein B
rs7531461	1	0	26063782	G	A	0.000157644	Apolipoprotein B
rs112700843	4	0	81239392	G	A	0.000157651	Apolipoprotein B
rs10517086	4	0	26085511	A	G	0.000158192	Apolipoprotein B
rs144291418	1	0	119427839	T	C	0.000158169	Apolipoprotein B
rs146053779	2	0	27745372	T	C	0.000158147	Apolipoprotein B
rs4392062	16	0	81763386	C	A	0.00015814	Apolipoprotein B
rs39837	5	0	55830865	T	C	0.000158118	Apolipoprotein B
rs118017650	7	0	117758019	T	C	0.000158083	Apolipoprotein B
rs111298945	2	0	26310217	G	A	0.000158077	Apolipoprotein B
rs62052926	16	0	72593915	A	G	0.000158223	Apolipoprotein B
rs13009143	2	0	227129623	A	G	0.000158003	Apolipoprotein B
rs17054133	5	0	156467391	C	T	0.000157927	Apolipoprotein B
rs74400185	19	0	40095985	G	A	0.000157925	Apolipoprotein B
rs655443	13	0	108157028	A	C	0.000157842	Apolipoprotein B
rs2262891	1	0	212918842	G	A	0.000157799	Apolipoprotein B
rs2304423	2	0	20845273	G	A	0.000157766	Apolipoprotein B
rs118013132	19	0	19515562	C	T	0.000157759	Apolipoprotein B
rs7582609	2	0	45323646	A	G	0.000157695	Apolipoprotein B
rs143120145	19	0	49206451	A	G	0.000157951	Apolipoprotein B
rs73733698	6	0	25764830	A	G	0.000159713	Apolipoprotein B
rs5743615	4	0	38798869	G	A	0.00015497	Apolipoprotein B
rs79879942	13	0	108181020	T	G	0.000154861	Apolipoprotein B
rs3018616	11	0	62225775	C	G	0.000152285	Apolipoprotein B
rs75914736	16	0	72949275	T	G	0.000152278	Apolipoprotein B
rs1233367	6	0	29622220	G	C	0.000152273	Apolipoprotein B
rs116196216	5	0	170068397	T	C	0.000152207	Apolipoprotein B
rs72651141	8	0	54076749	T	G	0.000152205	Apolipoprotein B
rs114751416	2	0	21365621	G	A	0.000152173	Apolipoprotein B
rs10404464	19	0	57010829	T	C	0.000152156	Apolipoprotein B
rs4977756	9	0	22068652	G	A	0.000152115	Apolipoprotein B
rs71354060	19	0	58363195	G	C	0.000152113	Apolipoprotein B
rs78505995	1	0	63197952	A	G	0.00015211	Apolipoprotein B
rs145312531	8	0	144620334	G	C	0.000152055	Apolipoprotein B
rs62243409	3	0	39544637	C	T	0.000152052	Apolipoprotein B
rs3136644	19	0	39398631	G	A	0.000152047	Apolipoprotein B
rs115717608	1	0	109753873	C	T	0.000152038	Apolipoprotein B
rs947603	10	0	95249605	G	A	0.000152016	Apolipoprotein B
rs115406022	17	0	65900439	T	C	0.000152289	Apolipoprotein B
rs7565775	2	0	166006729	T	C	0.000152298	Apolipoprotein B
rs10254446	7	0	102378009	G	A	0.000152323	Apolipoprotein B
rs7090198	10	0	103608495	A	G	0.000152381	Apolipoprotein B
rs28440001	4	0	32068902	T	C	0.000152779	Apolipoprotein B
rs9261407	6	0	30074028	T	C	0.000152773	Apolipoprotein B
rs2047774	17	0	7029454	A	G	0.000152755	Apolipoprotein B
rs8176696	9	0	136136773	T	C	0.00015272	Apolipoprotein B
rs10744541	12	0	1607334	G	A	0.000152639	Apolipoprotein B
rs74617821	1	0	73389228	T	G	0.000152624	Apolipoprotein B
rs41268719	1	0	226175904	C	T	0.000152593	Apolipoprotein B
rs147003407	19	0	49248930	T	C	0.000151965	Apolipoprotein B
rs9587783	13	0	109814635	G	T	0.000152518	Apolipoprotein B
rs114686588	5	0	132553397	G	A	0.00015248	Apolipoprotein B
rs725364	2	0	44349397	G	C	0.000152467	Apolipoprotein B
rs202137230	5	0	74807615	C	A	0.000152447	Apolipoprotein B
rs56167443	8	0	139637479	G	A	0.00015244	Apolipoprotein B
rs66487220	8	0	59318565	T	G	0.000152432	Apolipoprotein B
rs7333320	13	0	24739789	C	T	0.000152395	Apolipoprotein B
rs143713799	12	0	124298030	A	G	0.000152394	Apolipoprotein B
rs117421142	19	0	54756246	G	A	0.00015248	Apolipoprotein B
rs140390701	11	0	116655859	T	C	0.000152882	Apolipoprotein B
rs16982041	19	0	48880183	T	C	0.000151948	Apolipoprotein B
rs4666548	2	0	19926512	C	T	0.000151945	Apolipoprotein B
rs17149626	8	0	9106638	A	G	0.000151454	Apolipoprotein B
rs118032069	6	0	160737935	A	C	0.000151383	Apolipoprotein B
rs282749	19	0	11965918	A	G	0.000151383	Apolipoprotein B
rs2049951	6	0	15480898	C	T	0.000151324	Apolipoprotein B
rs2356830	10	0	17253881	T	A	0.000151316	Apolipoprotein B
rs11118536	1	0	220548903	A	G	0.000151258	Apolipoprotein B
rs1183599	3	0	2260354	G	T	0.000151231	Apolipoprotein B
rs11751616	6	0	25840450	G	A	0.000151226	Apolipoprotein B
rs140926439	2	0	216289015	T	C	0.000151224	Apolipoprotein B
Affx-16189984	19	0	56160399	T	C	0.00015114	Apolipoprotein B
rs6951118	7	0	26028633	T	C	0.000151126	Apolipoprotein B
rs34727903	17	0	54623508	G	A	0.000151101	Apolipoprotein B
rs7247962	19	0	33824898	C	T	0.000151058	Apolipoprotein B
rs118140434	8	0	126515749	G	A	0.000151022	Apolipoprotein B
rs115273333	6	0	36008019	G	A	0.000151011	Apolipoprotein B
rs6072069	20	0	39239812	A	G	0.000151465	Apolipoprotein B
rs62130308	19	0	49098779	T	C	0.000151471	Apolipoprotein B
rs3751215	12	0	95907834	G	A	0.000151491	Apolipoprotein B
rs78424224	15	0	58692777	C	G	0.00015154	Apolipoprotein B
rs61929704	11	0	63312971	C	T	0.000151922	Apolipoprotein B
rs12980018	19	0	39901423	G	A	0.000151901	Apolipoprotein B
rs111575232	7	0	107126790	A	G	0.000151899	Apolipoprotein B
rs7970557	12	0	110002133	T	C	0.000151895	Apolipoprotein B
rs6601210	5	0	177502019	A	G	0.000151823	Apolipoprotein B
rs72923084	11	0	66433713	G	A	0.000151816	Apolipoprotein B
rs117472063	18	0	77546377	A	G	0.00015178	Apolipoprotein B
rs4574742	7	0	25995063	G	A	0.000151947	Apolipoprotein B
rs116737461	6	0	56007281	C	T	0.000151755	Apolipoprotein B
rs114770276	2	0	43745571	G	C	0.000151715	Apolipoprotein B
rs78942913	19	0	44748559	A	G	0.000151692	Apolipoprotein B
rs76208405	2	0	20716749	A	C	0.000151677	Apolipoprotein B
rs17477177	7	0	106411858	C	T	0.000151676	Apolipoprotein B
rs13115763	4	0	89750105	T	C	0.000151664	Apolipoprotein B
rs28690953	11	0	111384426	G	T	0.000151578	Apolipoprotein B
rs8110610	19	0	49321911	A	G	0.000151565	Apolipoprotein B
rs148854414	19	0	10527666	A	G	0.000151738	Apolipoprotein B
rs6054082	20	0	6296266	T	C	0.000154891	Apolipoprotein B
rs10786068	10	0	94842477	C	G	0.000152928	Apolipoprotein B
rs117677314	16	0	86432620	A	G	0.000153009	Apolipoprotein B
rs35615166	5	0	51963226	C	T	0.000154269	Apolipoprotein B
rs6888252	5	0	117864993	C	T	0.000154265	Apolipoprotein B
rs11616513	13	0	27947975	C	T	0.00015426	Apolipoprotein B
rs72787037	16	0	72060089	C	T	0.000154249	Apolipoprotein B
rs3185586	20	0	52556962	T	C	0.00015421	Apolipoprotein B
rs17587460	13	0	27525790	A	C	0.000154192	Apolipoprotein B
rs11196785	10	0	116308771	T	C	0.000154147	Apolipoprotein B
rs6469859	8	0	87123097	T	C	0.000154123	Apolipoprotein B
rs10648691	2	0	216299571	TTAC	T	0.000154123	Apolipoprotein B
rs11216131	11	0	116633580	A	C	0.000154117	Apolipoprotein B
rs72705211	1	0	110179447	A	G	0.000154085	Apolipoprotein B
rs1453187	2	0	19898659	A	C	0.000154071	Apolipoprotein B
rs12720843	2	0	21225113	G	A	0.000154043	Apolipoprotein B
rs141184770	19	0	19375600	C	A	0.000154033	Apolipoprotein B
rs75791630	8	0	77646197	C	T	0.000153924	Apolipoprotein B
rs145164937	2	0	44059195	C	G	0.00015427	Apolipoprotein B
rs117307461	1	0	31755974	C	T	0.000154274	Apolipoprotein B
rs76342122	5	0	56751630	T	G	0.000154287	Apolipoprotein B
rs1529711	19	0	11023434	T	C	0.000154312	Apolipoprotein B
rs115084216	5	0	122886762	G	A	0.00015486	Apolipoprotein B
rs117800032	7	0	133533374	G	A	0.000154818	Apolipoprotein B
rs8121509	20	0	62712053	C	T	0.000154794	Apolipoprotein B
rs77013689	10	0	35882638	G	A	0.00015471	Apolipoprotein B
rs79624568	6	0	105967383	T	G	0.000154666	Apolipoprotein B
rs78279132	7	0	100137085	C	G	0.000154665	Apolipoprotein B
rs116014965	4	0	75698809	A	G	0.000154589	Apolipoprotein B
rs77387844	15	0	57068545	T	C	0.000153905	Apolipoprotein B
rs77000724	11	0	82275804	A	G	0.000154585	Apolipoprotein B
rs75696348	1	0	45189817	A	G	0.000154423	Apolipoprotein B
rs28568599	19	0	19166786	A	G	0.000154409	Apolipoprotein B
rs68130461	17	0	22024892	A	C	0.000154401	Apolipoprotein B
rs8079639	17	0	50519689	A	G	0.000154398	Apolipoprotein B
rs117350852	8	0	31545078	T	C	0.000154379	Apolipoprotein B
rs17664979	11	0	62303822	T	C	0.000154349	Apolipoprotein B
rs200857942	1	0	109801620	C	T	0.000154318	Apolipoprotein B
rs62116896	19	0	45035074	T	C	0.000154545	Apolipoprotein B
rs11063070	12	0	4377716	T	C	0.000152992	Apolipoprotein B
rs62119263	19	0	45125197	C	T	0.000153881	Apolipoprotein B
rs73102679	7	0	45755882	G	A	0.000153752	Apolipoprotein B
rs78642035	5	0	153321724	C	T	0.000153256	Apolipoprotein B
rs6569648	6	0	130349119	C	T	0.000153256	Apolipoprotein B
rs7586564	2	0	19788211	T	C	0.000153221	Apolipoprotein B
rs55829930	17	0	74446679	G	A	0.000153213	Apolipoprotein B
rs427880	19	0	11942362	G	A	0.00015321	Apolipoprotein B
rs114124726	1	0	185509101	C	T	0.000153203	Apolipoprotein B
rs7839934	8	0	144941181	C	G	0.000153199	Apolipoprotein B
rs59113555	19	0	46006214	G	A	0.000153144	Apolipoprotein B
rs3093672	6	0	31547420	T	C	0.000153142	Apolipoprotein B
rs56189506	6	0	52499930	C	A	0.000153115	Apolipoprotein B
rs11949989	5	0	141928684	C	A	0.000153107	Apolipoprotein B
rs76884844	8	0	116373839	C	T	0.000153103	Apolipoprotein B
rs910135	20	0	39286786	G	A	0.000153058	Apolipoprotein B
rs1995380	5	0	75512657	C	G	0.000153046	Apolipoprotein B
rs117217428	19	0	11055275	T	C	0.000153039	Apolipoprotein B
rs6458556	6	0	47278257	G	A	0.00015327	Apolipoprotein B
rs200471958	7	0	75611612	T	C	0.00015328	Apolipoprotein B
rs66878551	8	0	141948506	T	C	0.000153285	Apolipoprotein B
rs12930656	16	0	71863880	A	G	0.000153285	Apolipoprotein B
rs76814754	11	0	116557959	T	C	0.000153733	Apolipoprotein B
rs17689531	4	0	72022775	C	T	0.000153729	Apolipoprotein B
rs74409431	7	0	26421269	G	T	0.000153726	Apolipoprotein B
rs115362646	2	0	20972616	C	A	0.000153699	Apolipoprotein B
rs75544018	15	0	57626530	A	G	0.00015363	Apolipoprotein B
rs111897777	17	0	66646268	C	T	0.000153615	Apolipoprotein B
rs2055568	2	0	242393574	T	A	0.000153572	Apolipoprotein B
rs79333302	13	0	32982687	T	G	0.00015385	Apolipoprotein B
rs4242234	5	0	95486770	G	T	0.000153571	Apolipoprotein B
rs1245120	11	0	113001396	T	C	0.000153549	Apolipoprotein B
rs11723917	4	0	109190116	T	G	0.000153541	Apolipoprotein B
rs12818213	12	0	54072007	G	A	0.000153493	Apolipoprotein B
rs13405698	2	0	44101711	C	T	0.000153457	Apolipoprotein B
rs113057593	2	0	24134499	A	G	0.000153362	Apolipoprotein B
rs631343	18	0	224184	C	G	0.000153336	Apolipoprotein B
rs62110455	19	0	52822628	A	G	0.000153316	Apolipoprotein B
rs7860634	9	0	139089679	G	A	0.000153559	Apolipoprotein B
rs11638104	15	0	84444878	C	T	0.000159769	Apolipoprotein B
rs6736600	2	0	241108545	G	A	0.000159856	Apolipoprotein B
rs9491696	6	0	127452639	G	C	0.000159862	Apolipoprotein B
rs76799162	19	0	49011574	A	C	0.000167265	Apolipoprotein B
rs1862264	5	0	122993656	G	A	0.000167197	Apolipoprotein B
rs12360818	11	0	9914904	C	T	0.000167167	Apolipoprotein B
rs79471201	1	0	110036836	T	C	0.000167154	Apolipoprotein B
rs117881876	12	0	100519953	T	C	0.000167154	Apolipoprotein B
rs118077107	17	0	7221197	T	C	0.00016712	Apolipoprotein B
rs36016771	19	0	53392883	C	T	0.00016709	Apolipoprotein B
rs12445568	16	0	31004812	C	T	0.000167062	Apolipoprotein B
rs41555214	21	0	37440765	T	C	0.000167046	Apolipoprotein B
rs11857366	15	0	99263801	A	G	0.00016704	Apolipoprotein B
rs117175960	17	0	58855897	T	C	0.000166961	Apolipoprotein B
rs76163529	3	0	190066414	A	C	0.000166901	Apolipoprotein B
rs112254944	7	0	4463091	A	G	0.000166884	Apolipoprotein B
rs6120575	20	0	29833898	T	C	0.000166832	Apolipoprotein B
rs144407534	20	0	44526731	A	G	0.000166752	Apolipoprotein B
rs71333247	19	0	58559583	T	G	0.00016744	Apolipoprotein B
rs409331	2	0	21524166	T	G	0.000167473	Apolipoprotein B
rs61734161	19	0	45021037	A	G	0.000167507	Apolipoprotein B
rs74291715	6	0	16240903	A	G	0.000167568	Apolipoprotein B
rs74758151	12	0	25409069	G	A	0.000168095	Apolipoprotein B
rs12924763	16	0	77524774	C	T	0.000167961	Apolipoprotein B
rs762551	15	0	75041917	C	A	0.000167939	Apolipoprotein B
rs16964188	19	0	30926872	C	T	0.000167883	Apolipoprotein B
rs12543514	8	0	95698614	T	C	0.000167842	Apolipoprotein B
rs983745	4	0	69342169	C	G	0.000167834	Apolipoprotein B
rs62151282	2	0	81634141	A	G	0.000167831	Apolipoprotein B
rs77669945	2	0	165547731	A	G	0.000166685	Apolipoprotein B
rs117189340	8	0	146015961	A	G	0.000167817	Apolipoprotein B
rs77477354	4	0	3524127	A	C	0.000167769	Apolipoprotein B
rs75762780	12	0	82888461	T	C	0.000167701	Apolipoprotein B
rs10511033	3	0	73963279	G	A	0.000167696	Apolipoprotein B
rs76037045	11	0	113942318	T	C	0.000167683	Apolipoprotein B
rs11598556	10	0	61887279	C	T	0.000167672	Apolipoprotein B
rs17326895	15	0	47936363	T	C	0.000167658	Apolipoprotein B
rs41280278	20	0	44598763	C	T	0.000167633	Apolipoprotein B
rs34533518	12	0	9177898	C	T	0.000167796	Apolipoprotein B
rs7259567	19	0	45566080	T	G	0.000168167	Apolipoprotein B
rs78674612	12	0	50441434	A	G	0.000166604	Apolipoprotein B
rs1689800	1	0	182168885	G	A	0.000166554	Apolipoprotein B
rs75822055	18	0	48687123	T	C	0.0001657	Apolipoprotein B
rs17184914	6	0	159861662	G	A	0.00016562	Apolipoprotein B
rs79975377	9	0	35468109	A	G	0.000165584	Apolipoprotein B
rs7841815	8	0	55453940	A	G	0.000165583	Apolipoprotein B
rs79388237	5	0	156352777	C	G	0.000165545	Apolipoprotein B
rs56186625	8	0	144800420	T	C	0.000165532	Apolipoprotein B
rs73193331	8	0	15375767	T	C	0.00016552	Apolipoprotein B
rs17401568	8	0	55471461	G	A	0.00016549	Apolipoprotein B
rs79376806	8	0	59439703	T	C	0.000165394	Apolipoprotein B
rs1106276	9	0	36457221	T	C	0.000165393	Apolipoprotein B
rs117558284	16	0	72824678	C	T	0.000165376	Apolipoprotein B
rs892113	19	0	11275934	G	T	0.000165337	Apolipoprotein B
rs10758189	9	0	33125804	C	T	0.000165337	Apolipoprotein B
rs12607306	18	0	9665691	C	T	0.00016531	Apolipoprotein B
rs72722668	8	0	126520008	A	G	0.000165224	Apolipoprotein B
rs1872111	3	0	129263140	G	A	0.000165787	Apolipoprotein B
rs2068759	15	0	22972294	A	G	0.000165819	Apolipoprotein B
rs45596536	6	0	20109956	G	A	0.00016596	Apolipoprotein B
rs4131228	2	0	44058119	G	A	0.000166036	Apolipoprotein B
rs117753658	16	0	71571282	G	A	0.000166549	Apolipoprotein B
rs117281630	17	0	67155872	C	A	0.000166546	Apolipoprotein B
rs1017847	18	0	46283966	A	G	0.00016654	Apolipoprotein B
rs402855	4	0	2801360	A	G	0.000166464	Apolipoprotein B
rs2842549	6	0	76458378	T	C	0.000166445	Apolipoprotein B
rs78562480	1	0	167119426	C	T	0.000166443	Apolipoprotein B
rs530213	11	0	126051316	C	T	0.000166439	Apolipoprotein B
rs12148488	15	0	75382542	T	G	0.000166588	Apolipoprotein B
rs73335448	17	0	5170258	G	A	0.000166431	Apolipoprotein B
rs7795357	7	0	130458874	G	A	0.00016633	Apolipoprotein B
Affx-13430005	16	0	88853729	C	T	0.000166323	Apolipoprotein B
rs78833796	4	0	124871004	A	G	0.000166287	Apolipoprotein B
rs74563451	21	0	15397562	A	C	0.000166238	Apolipoprotein B
rs7848776	9	0	110573303	T	C	0.000166186	Apolipoprotein B
rs1123021	1	0	23366884	G	A	0.000166136	Apolipoprotein B
rs78867896	11	0	12099533	A	G	0.00016607	Apolipoprotein B
rs61771984	1	0	55467235	G	C	0.000166403	Apolipoprotein B
rs542765	1	0	229159015	C	T	0.000165205	Apolipoprotein B
rs62384967	5	0	157894177	G	A	0.000168197	Apolipoprotein B
rs77632188	19	0	45578312	G	A	0.000168353	Apolipoprotein B
rs3958726	12	0	89857423	A	C	0.00017072	Apolipoprotein B
rs934287	2	0	203708307	A	G	0.000170632	Apolipoprotein B
rs77506341	2	0	203379805	G	C	0.000170596	Apolipoprotein B
rs116355948	3	0	74088238	G	A	0.000170435	Apolipoprotein B
Affx-89014837	19	0	11231096	C	CTG	0.000170385	Apolipoprotein B
rs35211576	6	0	127116727	G	A	0.000170348	Apolipoprotein B
rs9527178	13	0	33755260	T	C	0.000170277	Apolipoprotein B
rs71297387	3	0	52305719	G	A	0.000170197	Apolipoprotein B
rs450402	11	0	61825568	T	G	0.000170194	Apolipoprotein B
rs11057357	12	0	124270939	A	G	0.000170161	Apolipoprotein B
rs10775614	19	0	10867219	G	A	0.000169982	Apolipoprotein B
rs116042783	6	0	25779000	T	C	0.000169946	Apolipoprotein B
rs17716957	17	0	25935468	A	G	0.000169907	Apolipoprotein B
rs73121275	20	0	39640971	T	C	0.000169851	Apolipoprotein B
rs111790437	12	0	2479518	A	G	0.000169771	Apolipoprotein B
rs12492372	3	0	122657569	A	G	0.000170798	Apolipoprotein B
rs11808973	1	0	225991836	G	A	0.000170815	Apolipoprotein B
rs3826804	19	0	10915925	G	A	0.000170859	Apolipoprotein B
rs117387403	7	0	26023261	T	C	0.000170876	Apolipoprotein B
rs11695056	2	0	44015409	G	A	0.000171511	Apolipoprotein B
rs1736189	19	0	2816339	G	A	0.000171505	Apolipoprotein B
rs77619489	1	0	109815866	T	C	0.000171497	Apolipoprotein B
rs4357753	12	0	112740709	C	T	0.000171473	Apolipoprotein B
rs4870457	6	0	150633010	T	C	0.00017147	Apolipoprotein B
rs72934385	2	0	211427022	T	C	0.000171453	Apolipoprotein B
rs198421	11	0	61518237	A	G	0.000171435	Apolipoprotein B
rs9472021	6	0	43138724	T	C	0.000169743	Apolipoprotein B
rs111521599	18	0	56231908	T	C	0.000171367	Apolipoprotein B
rs61744136	17	0	73918072	T	C	0.000171326	Apolipoprotein B
rs77976059	5	0	152744680	G	A	0.000171324	Apolipoprotein B
rs9457998	6	0	161109053	G	A	0.000171302	Apolipoprotein B
rs114231747	1	0	55808055	T	C	0.000171244	Apolipoprotein B
rs73056079	19	0	50022939	C	T	0.000171143	Apolipoprotein B
rs75188049	11	0	116780567	A	G	0.000171007	Apolipoprotein B
rs7905601	10	0	72286397	T	C	0.00017092	Apolipoprotein B
rs12700737	7	0	3284594	C	A	0.000171338	Apolipoprotein B
rs78153588	13	0	107864725	C	T	0.000168321	Apolipoprotein B
rs4782865	16	0	83983071	C	T	0.000169663	Apolipoprotein B
rs1879829	4	0	149035449	C	T	0.000169603	Apolipoprotein B
rs74334585	6	0	161011907	T	C	0.000168894	Apolipoprotein B
rs16896059	8	0	98655937	A	G	0.000168855	Apolipoprotein B
rs115765680	4	0	63535537	T	C	0.000168717	Apolipoprotein B
rs2929619	5	0	86340740	C	T	0.000168696	Apolipoprotein B
rs3093647	1	0	25669531	T	C	0.000168673	Apolipoprotein B
rs998974	9	0	78213768	C	T	0.000168646	Apolipoprotein B
rs10484441	6	0	26474742	C	G	0.000168644	Apolipoprotein B
rs17668548	5	0	92154477	G	A	0.000168643	Apolipoprotein B
rs79791808	12	0	131259520	C	T	0.00016862	Apolipoprotein B
rs4784790	16	0	57350031	G	C	0.000168484	Apolipoprotein B
rs146446063	6	0	71298323	T	C	0.000168452	Apolipoprotein B
rs34114202	19	0	58599443	A	G	0.00016843	Apolipoprotein B
rs75332768	13	0	100948906	G	A	0.000168411	Apolipoprotein B
rs949656	9	0	119958888	G	T	0.000168384	Apolipoprotein B
rs7236311	18	0	73137450	G	A	0.000168383	Apolipoprotein B
rs8062292	16	0	56811692	C	T	0.000168902	Apolipoprotein B
rs201340915	10	0	94826028	G	A	0.000168915	Apolipoprotein B
rs4524331	4	0	3503211	C	T	0.000168947	Apolipoprotein B
rs292295	18	0	5107846	C	A	0.000168988	Apolipoprotein B
rs7239712	18	0	32916219	G	A	0.000169595	Apolipoprotein B
rs1919125	2	0	27801403	G	C	0.000169547	Apolipoprotein B
rs17231083	9	0	114814896	A	G	0.000169514	Apolipoprotein B
rs79463215	11	0	112155426	T	C	0.000169506	Apolipoprotein B
rs73568948	19	0	46032124	C	T	0.000169364	Apolipoprotein B
rs115821450	2	0	27749327	A	G	0.000169345	Apolipoprotein B
rs55747363	5	0	68730441	T	C	0.000169336	Apolipoprotein B
rs55960336	3	0	133235723	G	C	0.000169618	Apolipoprotein B
rs117049287	6	0	136918990	T	C	0.000169336	Apolipoprotein B
rs9925415	16	0	72007399	C	T	0.0001692	Apolipoprotein B
rs6062359	20	0	62900380	G	T	0.000169167	Apolipoprotein B
rs56126980	20	0	44533618	T	C	0.000169152	Apolipoprotein B
rs13412	17	0	39967442	C	T	0.000169129	Apolipoprotein B
rs8077603	17	0	47278643	A	G	0.000169095	Apolipoprotein B
rs11544290	17	0	7162533	T	C	0.000169037	Apolipoprotein B
rs35836445	19	0	47129620	T	C	0.000168999	Apolipoprotein B
rs2708696	4	0	69348883	A	G	0.000169314	Apolipoprotein B
rs77680021	17	0	7124506	A	G	0.000165177	Apolipoprotein B
rs12150338	17	0	1634104	T	C	0.00016516	Apolipoprotein B
rs76414746	15	0	63368714	G	A	0.000165146	Apolipoprotein B
rs3757576	7	0	45213461	C	T	0.000161991	Apolipoprotein B
rs6673648	1	0	55894893	C	A	0.000161988	Apolipoprotein B
rs117142879	19	0	45305584	T	C	0.000161967	Apolipoprotein B
rs6724513	2	0	20892483	G	A	0.000161896	Apolipoprotein B
rs57516855	19	0	36396024	C	T	0.000161887	Apolipoprotein B
rs112856634	5	0	55834422	A	G	0.000161882	Apolipoprotein B
rs7905063	10	0	52964590	C	T	0.000161863	Apolipoprotein B
rs117159629	7	0	1869057	A	G	0.00016185	Apolipoprotein B
rs6111917	20	0	1885143	G	A	0.000161811	Apolipoprotein B
rs73215978	3	0	132110452	C	T	0.000161765	Apolipoprotein B
rs71503180	9	0	136106974	A	G	0.000161742	Apolipoprotein B
rs117913812	11	0	119773797	C	T	0.000161659	Apolipoprotein B
rs4436399	1	0	221813628	A	G	0.000161599	Apolipoprotein B
rs13243741	7	0	26436576	A	C	0.000161521	Apolipoprotein B
rs34576151	17	0	66103546	G	A	0.000161509	Apolipoprotein B
rs12210021	6	0	47305805	A	G	0.000162083	Apolipoprotein B
rs3810068	18	0	2846499	C	T	0.000162108	Apolipoprotein B
rs7298082	12	0	67837114	T	C	0.00016217	Apolipoprotein B
rs142720914	6	0	161016427	A	G	0.000162173	Apolipoprotein B
rs117268386	7	0	41240716	A	G	0.000162687	Apolipoprotein B
rs77520238	12	0	44333548	G	T	0.000162682	Apolipoprotein B
rs3204145	9	0	111651620	T	A	0.000162667	Apolipoprotein B
rs62123894	2	0	21086427	A	C	0.000162623	Apolipoprotein B
rs6019545	20	0	47557014	A	G	0.000162607	Apolipoprotein B
rs11752957	6	0	161363705	T	G	0.000162593	Apolipoprotein B
rs2807835	1	0	220971048	T	G	0.000162576	Apolipoprotein B
rs184254301	19	0	19381881	A	G	0.000161465	Apolipoprotein B
rs6919346	6	0	160960359	T	C	0.000162535	Apolipoprotein B
rs55634267	17	0	47283815	T	C	0.000162472	Apolipoprotein B
rs193688	7	0	116433527	C	T	0.000162454	Apolipoprotein B
rs7314152	12	0	58017701	G	T	0.000162436	Apolipoprotein B
rs185277417	11	0	107224407	C	T	0.000162427	Apolipoprotein B
rs74756582	11	0	7335198	A	G	0.000162363	Apolipoprotein B
rs35438177	20	0	39780958	T	C	0.000162224	Apolipoprotein B
rs115919430	1	0	219074603	T	C	0.000162209	Apolipoprotein B
rs17812244	6	0	140330827	C	A	0.000162522	Apolipoprotein B
Affx-28064847	6	0	159956698	T	C	0.000162694	Apolipoprotein B
rs41290638	10	0	124714018	A	G	0.000161368	Apolipoprotein B
rs11932035	4	0	68615244	G	T	0.000161198	Apolipoprotein B
rs80104239	13	0	106205803	A	G	0.000160296	Apolipoprotein B
rs62215378	21	0	44087731	A	G	0.000160249	Apolipoprotein B
rs943122	10	0	6184909	T	C	0.000160162	Apolipoprotein B
rs909334	20	0	62270930	A	C	0.000160144	Apolipoprotein B
rs5012916	7	0	158113152	G	A	0.000160118	Apolipoprotein B
rs114004670	5	0	177543280	A	G	0.000160104	Apolipoprotein B
rs1289320	13	0	99463389	A	G	0.000160089	Apolipoprotein B
rs72967063	18	0	74245510	G	A	0.000160051	Apolipoprotein B
rs61881310	11	0	17030351	A	G	0.000160043	Apolipoprotein B
rs118091905	17	0	36580427	T	C	0.000159967	Apolipoprotein B
rs12467080	2	0	14663557	G	A	0.000159967	Apolipoprotein B
rs13392385	2	0	161706493	T	C	0.000159925	Apolipoprotein B
rs73174337	22	0	44109768	G	A	0.000159906	Apolipoprotein B
Affx-26960821	5	0	74655498	G	T	0.000159902	Apolipoprotein B
rs7421343	2	0	165489350	G	A	0.000159883	Apolipoprotein B
rs909072	19	0	35991442	T	G	0.000160318	Apolipoprotein B
rs186252904	18	0	7231740	A	G	0.000160321	Apolipoprotein B
rs7165983	15	0	94509415	G	A	0.000160345	Apolipoprotein B
rs142774564	12	0	123706313	G	T	0.000160441	Apolipoprotein B
rs13010012	2	0	192688085	A	G	0.000161148	Apolipoprotein B
rs198460	11	0	61524974	A	G	0.000161102	Apolipoprotein B
rs73009128	11	0	116333012	T	C	0.000161064	Apolipoprotein B
rs34155041	20	0	17851979	C	A	0.000161059	Apolipoprotein B
rs186250793	3	0	47729919	G	A	0.000160896	Apolipoprotein B
Affx-9228427	13	0	33079959	CA	C	0.000160895	Apolipoprotein B
rs78783624	4	0	152925601	T	C	0.000160884	Apolipoprotein B
rs2296139	10	0	6008172	T	C	0.000161342	Apolipoprotein B
rs1656185	4	0	37285025	C	T	0.000160829	Apolipoprotein B
rs78817789	11	0	123866982	A	G	0.000160789	Apolipoprotein B
rs1224673	15	0	47935459	C	T	0.000160771	Apolipoprotein B
rs3732104	2	0	11053020	A	G	0.000160756	Apolipoprotein B
rs16899194	5	0	81088473	C	G	0.000160721	Apolipoprotein B
rs144022094	1	0	109823418	T	C	0.000160683	Apolipoprotein B
rs55827003	6	0	5750865	A	G	0.000160676	Apolipoprotein B
rs75107343	19	0	35368639	C	T	0.000160548	Apolipoprotein B
rs2232803	19	0	44679149	A	T	0.000160799	Apolipoprotein B
rs141223137	17	0	5364393	G	A	0.000162739	Apolipoprotein B
rs425879	19	0	49115440	T	C	0.000162768	Apolipoprotein B
rs72928167	11	0	61893539	A	G	0.000162782	Apolipoprotein B
rs79989978	19	0	41812050	A	G	0.000164639	Apolipoprotein B
rs14224	6	0	161137779	C	T	0.0001646	Apolipoprotein B
rs115018606	2	0	27799773	C	A	0.000164586	Apolipoprotein B
rs77740382	12	0	103533984	T	C	0.000164584	Apolipoprotein B
rs7858885	9	0	86148635	G	A	0.000164555	Apolipoprotein B
Affx-89019022	19	0	45748776	A	C	0.000164553	Apolipoprotein B
rs72756554	5	0	52123144	C	T	0.000164466	Apolipoprotein B
rs77549039	8	0	4278453	G	A	0.000164438	Apolipoprotein B
rs35964747	16	0	81473286	G	A	0.000164365	Apolipoprotein B
rs2019499	12	0	43573801	T	C	0.000164333	Apolipoprotein B
rs74382397	8	0	73616954	G	A	0.000164318	Apolipoprotein B
rs2122665	7	0	138457379	G	C	0.000164176	Apolipoprotein B
rs5412	17	0	7184046	A	G	0.000164161	Apolipoprotein B
rs117383444	8	0	129295457	T	C	0.000164122	Apolipoprotein B
rs10508782	10	0	33733976	G	T	0.000164107	Apolipoprotein B
rs150516189	14	0	21487929	A	AG	0.000164651	Apolipoprotein B
rs73170760	7	0	100254991	T	C	0.000164682	Apolipoprotein B
rs111448570	19	0	45910792	T	C	0.000164717	Apolipoprotein B
rs56308156	16	0	55846761	T	C	0.000164819	Apolipoprotein B
rs9400883	6	0	116306113	G	A	0.000165135	Apolipoprotein B
rs908284	2	0	45108709	C	T	0.000165108	Apolipoprotein B
rs17247661	19	0	34272047	C	T	0.000165104	Apolipoprotein B
rs8070651	17	0	27695764	G	A	0.000165094	Apolipoprotein B
rs73088632	12	0	51307533	C	T	0.000165055	Apolipoprotein B
rs116999403	12	0	111396762	G	A	0.000165052	Apolipoprotein B
rs2965160	19	0	45196135	G	A	0.000165032	Apolipoprotein B
rs34978331	19	0	45332841	C	T	0.000164077	Apolipoprotein B
rs56240017	11	0	116271266	T	G	0.000165021	Apolipoprotein B
rs2577022	15	0	96734947	T	C	0.000165001	Apolipoprotein B
rs78100181	4	0	147194839	C	G	0.00016498	Apolipoprotein B
rs79106033	2	0	21194143	T	C	0.000164973	Apolipoprotein B
rs72790280	16	0	58621603	T	C	0.00016497	Apolipoprotein B
rs11080149	17	0	29623288	T	C	0.000164967	Apolipoprotein B
rs75035456	3	0	68642837	A	G	0.000164941	Apolipoprotein B
rs41267819	6	0	161011993	A	G	0.000164931	Apolipoprotein B
rs11248561	10	0	125269855	T	C	0.000165004	Apolipoprotein B
rs13264164	8	0	9280968	T	C	0.000164046	Apolipoprotein B
rs35629949	3	0	184045397	G	C	0.000164035	Apolipoprotein B
rs912837	10	0	3320113	G	A	0.000164013	Apolipoprotein B
rs73019434	11	0	126204979	T	G	0.000163333	Apolipoprotein B
rs7225628	17	0	65089155	G	A	0.000163307	Apolipoprotein B
rs7907548	10	0	31100264	C	T	0.000163272	Apolipoprotein B
rs62194080	2	0	203245215	G	A	0.000163253	Apolipoprotein B
rs16976703	17	0	69501575	T	C	0.000163252	Apolipoprotein B
rs78538024	5	0	51984047	T	C	0.000163187	Apolipoprotein B
rs684773	3	0	135956305	A	C	0.000163169	Apolipoprotein B
rs7106825	11	0	33367146	T	C	0.000163357	Apolipoprotein B
rs13014246	2	0	232529304	G	A	0.000163126	Apolipoprotein B
rs62131354	19	0	808920	T	C	0.000163005	Apolipoprotein B
rs149871778	12	0	9098995	GAAC	G	0.00016296	Apolipoprotein B
rs1011848	1	0	162570375	G	A	0.00016295	Apolipoprotein B
Affx-7000089	12	0	120641026	A	G	0.00016293	Apolipoprotein B
rs10497958	2	0	212945959	C	T	0.000162889	Apolipoprotein B
rs72858498	2	0	145211738	A	G	0.000162836	Apolipoprotein B
rs4813293	20	0	17850889	G	A	0.000162787	Apolipoprotein B
rs117109063	10	0	94671228	G	A	0.000163102	Apolipoprotein B
rs76149889	13	0	47697715	G	A	0.000171626	Apolipoprotein B
rs61793271	4	0	24496834	A	C	0.00016338	Apolipoprotein B
rs78566238	15	0	93171282	C	A	0.000163487	Apolipoprotein B
rs150974432	1	0	46511746	C	T	0.000163957	Apolipoprotein B
rs9833232	3	0	136558135	G	T	0.000163915	Apolipoprotein B
rs117277599	11	0	14133432	T	C	0.000163903	Apolipoprotein B
rs8025818	15	0	66431946	A	G	0.000163894	Apolipoprotein B
rs117901488	6	0	160603132	T	C	0.000163856	Apolipoprotein B
rs76057315	1	0	109823537	A	G	0.000163815	Apolipoprotein B
rs9465733	6	0	20409775	A	C	0.000163812	Apolipoprotein B
rs2944478	10	0	132999819	A	C	0.000163396	Apolipoprotein B
rs41305012	10	0	75566323	A	G	0.000163808	Apolipoprotein B
rs10197514	2	0	202964517	C	G	0.000163761	Apolipoprotein B
rs2036983	7	0	4926216	T	C	0.000163733	Apolipoprotein B
rs67497292	6	0	31766844	G	A	0.000163712	Apolipoprotein B
rs594359	16	0	72094678	C	T	0.000163628	Apolipoprotein B
rs116456767	1	0	172236212	C	T	0.000163616	Apolipoprotein B
rs117538704	16	0	47333645	T	C	0.000163506	Apolipoprotein B
rs114647087	1	0	16521721	T	C	0.000163497	Apolipoprotein B
rs29234	6	0	29624112	C	A	0.000163777	Apolipoprotein B
Affx-35293664	17	0	46066526	G	T	0.000150995	Apolipoprotein B
rs76222503	8	0	9195074	A	C	0.000204516	Apolipoprotein B
rs4549631	6	0	126966308	C	T	0.000204549	Apolipoprotein B
rs12750333	1	0	234831203	G	T	0.000357297	Apolipoprotein B
rs12140190	1	0	3168338	A	G	0.000355091	Apolipoprotein B
rs3771240	2	0	20412686	C	T	0.000355033	Apolipoprotein B
rs1740428	6	0	161081331	A	G	0.000354344	Apolipoprotein B
rs35882350	12	0	623129	G	A	0.000353627	Apolipoprotein B
rs12162222	19	0	45348522	T	G	0.000353525	Apolipoprotein B
rs17155242	8	0	8966606	G	A	0.000353451	Apolipoprotein B
rs13040543	20	0	8805304	T	C	0.000353406	Apolipoprotein B
rs9469220	6	0	32658310	A	G	0.000353016	Apolipoprotein B
rs10838525	11	0	5701001	T	C	0.000352522	Apolipoprotein B
rs174609	11	0	61627811	C	T	0.000352512	Apolipoprotein B
rs16844383	4	0	3447243	T	C	0.000352062	Apolipoprotein B
rs17496332	1	0	107546375	G	A	0.000351862	Apolipoprotein B
rs62210638	20	0	39151915	G	C	0.000351308	Apolipoprotein B
rs1056620	12	0	111375172	C	T	0.000350966	Apolipoprotein B
rs59312158	16	0	88582345	A	G	0.000358578	Apolipoprotein B
rs4690098	4	0	3447156	T	C	0.000359292	Apolipoprotein B
rs45518133	19	0	10670351	T	C	0.000362603	Apolipoprotein B
rs3740996	11	0	5701281	A	G	0.000362917	Apolipoprotein B
rs17047429	2	0	118557083	C	T	0.000373945	Apolipoprotein B
rs117405492	14	0	21880796	C	A	0.000372896	Apolipoprotein B
rs195521	6	0	116244114	C	T	0.000372099	Apolipoprotein B
rs117712295	10	0	25843861	G	A	0.000370508	Apolipoprotein B
rs28541530	7	0	21531161	G	A	0.000370358	Apolipoprotein B
rs221798	7	0	100287495	C	G	0.000369238	Apolipoprotein B
rs117198034	19	0	45469902	T	C	0.000369009	Apolipoprotein B
rs56208677	16	0	57010232	T	C	0.000350428	Apolipoprotein B
rs2229288	16	0	72828304	A	C	0.000368263	Apolipoprotein B
rs11122275	1	0	230212533	A	G	0.000366432	Apolipoprotein B
rs145126650	1	0	151214997	G	A	0.000365671	Apolipoprotein B
rs34914463	17	0	7366619	C	T	0.00036453	Apolipoprotein B
rs78020644	17	0	47277765	G	A	0.000364082	Apolipoprotein B
rs74827760	19	0	45790300	T	C	0.000363269	Apolipoprotein B
rs71435583	2	0	20924244	G	A	0.000363195	Apolipoprotein B
rs6867983	5	0	55854153	T	C	0.000362956	Apolipoprotein B
rs77370158	2	0	21023265	G	A	0.000366597	Apolipoprotein B
rs1515656	1	0	235017637	A	G	0.00037425	Apolipoprotein B
rs62084697	17	0	66038556	A	G	0.000349803	Apolipoprotein B
rs12691089	19	0	45448084	A	G	0.000349183	Apolipoprotein B
rs173417	5	0	52065181	G	A	0.00033903	Apolipoprotein B
rs75484590	1	0	110201860	A	C	0.000337933	Apolipoprotein B
rs12130799	1	0	55663372	G	A	0.000337622	Apolipoprotein B
rs735396	12	0	121438844	C	T	0.000336787	Apolipoprotein B
rs74898555	8	0	55404267	A	G	0.000336715	Apolipoprotein B
rs2221267	5	0	156401533	G	C	0.000336231	Apolipoprotein B
rs976002	4	0	69343287	G	A	0.000335993	Apolipoprotein B
rs2074216	17	0	7133609	A	G	0.000335849	Apolipoprotein B
rs41274009	9	0	33043127	A	G	0.000335509	Apolipoprotein B
rs72681108	1	0	64078621	T	G	0.000335079	Apolipoprotein B
rs4783961	16	0	56994894	G	A	0.00033499	Apolipoprotein B
rs113708952	19	0	45595003	C	A	0.000334832	Apolipoprotein B
rs7129909	11	0	5711177	G	A	0.000333775	Apolipoprotein B
rs727428	17	0	7537792	T	C	0.000333703	Apolipoprotein B
rs5404	3	0	170724955	T	C	0.000333667	Apolipoprotein B
rs13280534	8	0	126676454	G	A	0.000339173	Apolipoprotein B
rs11800265	1	0	55518287	A	G	0.000339617	Apolipoprotein B
rs28494095	7	0	73097720	C	G	0.000339629	Apolipoprotein B
rs10858249	9	0	139109526	C	G	0.00033971	Apolipoprotein B
rs56218283	16	0	73106038	C	T	0.000348885	Apolipoprotein B
rs76782411	12	0	52302869	C	T	0.000348179	Apolipoprotein B
rs2317677	17	0	45393407	G	A	0.000346728	Apolipoprotein B
rs985586	20	0	43957510	A	G	0.000346481	Apolipoprotein B
rs11755266	6	0	35162141	T	C	0.000346065	Apolipoprotein B
rs1014235	17	0	67145290	T	C	0.000345808	Apolipoprotein B
rs11626364	14	0	74249810	C	T	0.000345727	Apolipoprotein B
rs6887358	5	0	52114702	C	A	0.000349221	Apolipoprotein B
rs10495713	2	0	21200519	A	G	0.00034438	Apolipoprotein B
rs35954373	2	0	13598023	C	T	0.000343442	Apolipoprotein B
rs3178166	19	0	45594170	G	A	0.000343276	Apolipoprotein B
rs61905132	11	0	116673464	T	C	0.000343123	Apolipoprotein B
rs4775041	15	0	58674695	C	G	0.000343008	Apolipoprotein B
rs2230283	12	0	89916811	T	C	0.000341477	Apolipoprotein B
rs117326714	19	0	45287103	G	A	0.000340674	Apolipoprotein B
rs145448465	9	0	138589450	T	C	0.000339949	Apolipoprotein B
rs655555	1	0	234863292	A	C	0.000344176	Apolipoprotein B
rs71563326	6	0	31344024	C	T	0.000333406	Apolipoprotein B
rs2495499	1	0	55494682	T	C	0.000375387	Apolipoprotein B
rs4708871	6	0	160969096	C	T	0.000376264	Apolipoprotein B
rs3181251	14	0	24805824	T	C	0.000422542	Apolipoprotein B
rs116454156	10	0	95347041	A	G	0.000422084	Apolipoprotein B
rs111548358	2	0	21337306	C	T	0.000421706	Apolipoprotein B
rs1800961	20	0	43042364	T	C	0.000420306	Apolipoprotein B
rs75124873	8	0	126591276	T	C	0.00041939	Apolipoprotein B
rs6104410	20	0	44607601	G	A	0.000419026	Apolipoprotein B
rs72788528	2	0	21115817	C	G	0.000418565	Apolipoprotein B
rs117405645	19	0	39908657	T	G	0.000415445	Apolipoprotein B
rs12478601	2	0	43721508	C	T	0.000415102	Apolipoprotein B
rs61636751	2	0	21115886	A	G	0.000414338	Apolipoprotein B
rs118127014	10	0	63810829	T	C	0.000414015	Apolipoprotein B
rs78833945	8	0	59157260	C	T	0.000412542	Apolipoprotein B
rs62133279	2	0	21391669	T	C	0.000412354	Apolipoprotein B
rs117264457	19	0	45404432	A	G	0.000409425	Apolipoprotein B
rs11812460	10	0	94832128	A	G	0.000409096	Apolipoprotein B
rs4275490	1	0	55509939	C	T	0.000423673	Apolipoprotein B
rs55824586	2	0	118542043	A	G	0.000423682	Apolipoprotein B
rs12928056	16	0	72225574	A	C	0.000423826	Apolipoprotein B
rs2285942	7	0	21582917	T	C	0.000425256	Apolipoprotein B
rs4245786	2	0	44049120	G	A	0.000438622	Apolipoprotein B
rs17399768	2	0	21360724	C	A	0.000437823	Apolipoprotein B
rs118096338	17	0	45721010	C	T	0.000437691	Apolipoprotein B
rs34014819	19	0	45909634	T	G	0.000437475	Apolipoprotein B
rs2056937	6	0	16144614	C	T	0.000436731	Apolipoprotein B
rs116387782	5	0	79720887	T	C	0.000434204	Apolipoprotein B
rs12201275	6	0	116314563	G	C	0.000432945	Apolipoprotein B
rs2802950	1	0	235014035	A	G	0.000407644	Apolipoprotein B
rs140654840	6	0	32802938	T	C	0.000431794	Apolipoprotein B
rs34340041	2	0	21443010	T	G	0.000431585	Apolipoprotein B
rs41301949	19	0	11231335	G	A	0.000430675	Apolipoprotein B
rs12720842	2	0	21257927	C	T	0.000430652	Apolipoprotein B
rs4530754	5	0	122855416	G	A	0.000428751	Apolipoprotein B
rs72825892	17	0	28492033	T	C	0.000427923	Apolipoprotein B
rs6960320	7	0	25925050	A	G	0.000426642	Apolipoprotein B
rs62120569	19	0	45211846	T	G	0.000425421	Apolipoprotein B
rs9894260	17	0	26719625	T	C	0.000431747	Apolipoprotein B
rs2043085	15	0	58680954	T	C	0.000375585	Apolipoprotein B
rs12143028	1	0	55648688	C	G	0.000407629	Apolipoprotein B
rs4772858	13	0	107854393	A	G	0.00040682	Apolipoprotein B
rs7481842	11	0	61639705	C	T	0.000384217	Apolipoprotein B
rs117673551	8	0	126502303	A	G	0.000383903	Apolipoprotein B
rs11136341	8	0	145043543	G	A	0.00038296	Apolipoprotein B
rs2030746	2	0	121309488	T	C	0.000382742	Apolipoprotein B
rs4511214	10	0	134411966	T	C	0.000382661	Apolipoprotein B
rs35887873	11	0	126219396	C	T	0.000381698	Apolipoprotein B
rs16979595	19	0	45477381	A	G	0.000380333	Apolipoprotein B
rs12260190	10	0	134926776	T	C	0.000379432	Apolipoprotein B
rs147295574	19	0	36230423	A	C	0.000379065	Apolipoprotein B
rs643531	9	0	15296034	C	A	0.000379008	Apolipoprotein B
rs9396646	6	0	16190386	A	G	0.000378983	Apolipoprotein B
rs80070452	6	0	16150251	C	G	0.000378809	Apolipoprotein B
rs11556157	2	0	44028013	T	A	0.000377873	Apolipoprotein B
rs80136345	4	0	148991893	T	G	0.000376825	Apolipoprotein B
rs3804348	4	0	3431342	A	C	0.000376737	Apolipoprotein B
rs78410931	5	0	56513502	A	G	0.000384635	Apolipoprotein B
rs2642442	1	0	220973563	C	T	0.000385426	Apolipoprotein B
rs1326330	10	0	94695555	A	G	0.000386405	Apolipoprotein B
rs62404804	6	0	19452769	T	C	0.000388238	Apolipoprotein B
rs889312	5	0	56031884	C	A	0.000405923	Apolipoprotein B
rs144124876	19	0	45315573	A	G	0.000405593	Apolipoprotein B
rs77700422	10	0	94816807	G	GA	0.00040493	Apolipoprotein B
rs11673050	19	0	30844089	T	C	0.000404633	Apolipoprotein B
rs283814	19	0	45389224	A	G	0.000403314	Apolipoprotein B
rs34958196	7	0	73043101	A	G	0.000399813	Apolipoprotein B
Affx-52331509	17	0	45567597	CT	C	0.000398269	Apolipoprotein B
rs115548333	1	0	4607371	T	C	0.000407456	Apolipoprotein B
rs1458038	4	0	81164723	T	C	0.000395353	Apolipoprotein B
rs12150959	19	0	45191157	T	G	0.000393962	Apolipoprotein B
rs114117284	1	0	99183608	C	T	0.000391118	Apolipoprotein B
rs10466531	11	0	116371074	T	C	0.00039071	Apolipoprotein B
rs3120139	6	0	160741622	A	G	0.000390326	Apolipoprotein B
rs643434	9	0	136142355	A	G	0.000389925	Apolipoprotein B
rs6499531	16	0	71731485	T	C	0.000389344	Apolipoprotein B
Affx-29348152	7	0	100304864	A	C	0.000388868	Apolipoprotein B
rs79429216	19	0	45445517	A	G	0.000394528	Apolipoprotein B
rs4804149	19	0	11284028	C	T	0.000439071	Apolipoprotein B
rs13265978	8	0	116638975	C	T	0.000333206	Apolipoprotein B
rs10087499	8	0	59394969	T	G	0.000332968	Apolipoprotein B
rs11583680	1	0	55505668	T	C	0.000301521	Apolipoprotein B
rs11632618	15	0	58724706	A	G	0.000301381	Apolipoprotein B
rs7437	2	0	27439751	T	G	0.000301289	Apolipoprotein B
rs11118788	1	0	221821002	A	G	0.000300957	Apolipoprotein B
rs4804564	19	0	11158055	C	T	0.000300805	Apolipoprotein B
rs72961013	6	0	127529780	A	G	0.000300606	Apolipoprotein B
rs34830785	10	0	52980311	G	A	0.000299196	Apolipoprotein B
rs79953491	2	0	165555539	G	A	0.000298995	Apolipoprotein B
rs35939242	3	0	12301893	C	A	0.000298594	Apolipoprotein B
rs1871045	19	0	45326768	T	C	0.000297973	Apolipoprotein B
rs241140	20	0	17813094	T	C	0.000297717	Apolipoprotein B
rs117490455	19	0	11170677	G	A	0.000297335	Apolipoprotein B
rs11118620	1	0	221028508	C	T	0.000297229	Apolipoprotein B
rs6051908	20	0	403653	T	G	0.000297163	Apolipoprotein B
rs7829236	8	0	126570279	A	G	0.000296787	Apolipoprotein B
rs6415084	6	0	160980330	T	C	0.000301712	Apolipoprotein B
rs8179249	2	0	27745373	A	G	0.000301999	Apolipoprotein B
rs362331	4	0	3215835	C	T	0.00030242	Apolipoprotein B
rs55669835	2	0	203525968	G	A	0.000302596	Apolipoprotein B
rs10775533	19	0	39400175	C	G	0.000308511	Apolipoprotein B
rs116325143	6	0	16351420	C	T	0.000308268	Apolipoprotein B
rs6545968	2	0	62871184	C	A	0.000308151	Apolipoprotein B
rs62129061	19	0	11129600	T	C	0.000308027	Apolipoprotein B
rs117291242	11	0	380315	T	C	0.000307995	Apolipoprotein B
rs10221833	2	0	165577164	C	G	0.000307938	Apolipoprotein B
rs2766466	14	0	70193062	C	T	0.000307518	Apolipoprotein B
rs9521732	13	0	111033821	A	C	0.000296206	Apolipoprotein B
rs1436109	11	0	112991618	T	G	0.000306385	Apolipoprotein B
rs3812594	9	0	139368953	A	G	0.000305007	Apolipoprotein B
rs683369	6	0	160551204	G	C	0.000304881	Apolipoprotein B
rs10175646	2	0	21145665	T	C	0.00030403	Apolipoprotein B
rs61988556	14	0	73439258	C	T	0.000303987	Apolipoprotein B
rs1183910	12	0	121420807	A	G	0.000303609	Apolipoprotein B
rs1809165	8	0	126576772	T	C	0.000303073	Apolipoprotein B
rs17591522	1	0	219533768	A	G	0.000302602	Apolipoprotein B
rs79370442	6	0	160611465	A	C	0.000305633	Apolipoprotein B
rs11670384	19	0	10739594	G	T	0.000308593	Apolipoprotein B
rs28378222	3	0	69836431	G	A	0.000296033	Apolipoprotein B
rs28638391	6	0	148497707	T	C	0.000295817	Apolipoprotein B
rs72722651	8	0	126481061	G	A	0.000291242	Apolipoprotein B
rs2706379	5	0	131805735	T	C	0.000291042	Apolipoprotein B
rs1836799	11	0	112931624	T	C	0.000290892	Apolipoprotein B
rs387865	19	0	11284539	T	C	0.000290775	Apolipoprotein B
rs4148810	7	0	87102251	T	C	0.000290663	Apolipoprotein B
rs73921514	2	0	27579172	C	T	0.000290512	Apolipoprotein B
rs72786299	16	0	50413410	G	C	0.000290317	Apolipoprotein B
rs6105817	20	0	17800460	G	A	0.000290307	Apolipoprotein B
Affx-28073355	6	0	160575837	A	G	0.00028982	Apolipoprotein B
rs36184164	6	0	43781092	G	T	0.000289566	Apolipoprotein B
rs1885659	6	0	43765533	A	G	0.000289502	Apolipoprotein B
rs2707056	12	0	122287290	T	A	0.000289146	Apolipoprotein B
rs4716019	6	0	15974931	G	A	0.000288864	Apolipoprotein B
rs756796	19	0	35809800	A	G	0.000288629	Apolipoprotein B
rs33977403	5	0	1296727	T	C	0.000288596	Apolipoprotein B
Affx-80291614	2	0	27730169	CA	C	0.000291273	Apolipoprotein B
rs56208742	17	0	27884667	C	T	0.000291391	Apolipoprotein B
rs4938051	11	0	113591005	G	A	0.000291558	Apolipoprotein B
rs629849	6	0	160494409	A	G	0.000291977	Apolipoprotein B
rs2328224	20	0	17845977	T	C	0.000295657	Apolipoprotein B
rs2075620	19	0	45480037	G	A	0.000295463	Apolipoprotein B
rs472031	11	0	61638420	A	G	0.000295266	Apolipoprotein B
rs10834023	11	0	23296188	A	G	0.000295251	Apolipoprotein B
rs74714752	13	0	33769496	T	C	0.000294357	Apolipoprotein B
rs10105873	8	0	55659502	C	A	0.000294281	Apolipoprotein B
rs74863669	19	0	45583092	A	G	0.000294212	Apolipoprotein B
rs78411544	11	0	126242976	C	A	0.000295929	Apolipoprotein B
rs10764325	10	0	18440733	C	T	0.000294054	Apolipoprotein B
rs111981233	19	0	50016479	G	T	0.000293839	Apolipoprotein B
rs113047286	11	0	112049529	C	A	0.000293827	Apolipoprotein B
rs1377870	4	0	69345132	G	A	0.000293272	Apolipoprotein B
rs17820129	7	0	81694329	C	T	0.000293053	Apolipoprotein B
rs35886765	3	0	68546259	A	T	0.000292929	Apolipoprotein B
rs4683709	3	0	142653249	T	G	0.000292514	Apolipoprotein B
rs9469913	6	0	34827085	T	A	0.000291996	Apolipoprotein B
rs75635651	8	0	127339271	C	A	0.000294022	Apolipoprotein B
rs117524772	17	0	64361924	A	C	0.000333019	Apolipoprotein B
rs143099908	6	0	27667247	G	A	0.000308821	Apolipoprotein B
rs73315968	7	0	44232654	T	C	0.000309597	Apolipoprotein B
rs62576440	9	0	112212207	C	T	0.000326806	Apolipoprotein B
rs117511468	17	0	45710040	G	T	0.000326568	Apolipoprotein B
rs71269007	9	0	139327599	GCGCCCACCCCTCCAGCCA	G	0.000326356	Apolipoprotein B
rs35597495	5	0	42360169	A	G	0.000325574	Apolipoprotein B
rs3809775	17	0	46696416	G	C	0.000325234	Apolipoprotein B
rs145685168	1	0	27272600	ATCT	A	0.000325012	Apolipoprotein B
rs28720738	4	0	3443993	G	C	0.000325002	Apolipoprotein B
rs71507664	9	0	8921130	A	G	0.000324575	Apolipoprotein B
rs116949987	16	0	72123423	A	C	0.000323834	Apolipoprotein B
rs12071518	1	0	234805957	C	T	0.000323703	Apolipoprotein B
rs34439264	19	0	49103243	T	C	0.00032365	Apolipoprotein B
Affx-16228897	19	0	58661549	C	T	0.000323408	Apolipoprotein B
rs1794445	4	0	3518775	A	C	0.000323392	Apolipoprotein B
rs76599771	8	0	126513718	A	G	0.00032334	Apolipoprotein B
rs6010714	20	0	62701627	A	G	0.000323168	Apolipoprotein B
rs3786721	19	0	11146499	T	C	0.000326905	Apolipoprotein B
rs6465748	7	0	98861307	T	C	0.000327071	Apolipoprotein B
rs3127573	6	0	160681393	G	A	0.000327434	Apolipoprotein B
rs2285943	7	0	21582963	T	G	0.000327624	Apolipoprotein B
rs572291	6	0	165836946	G	A	0.000332787	Apolipoprotein B
rs28592182	19	0	45793828	C	T	0.000332138	Apolipoprotein B
rs5475	16	0	72094348	A	G	0.000332121	Apolipoprotein B
rs1495743	8	0	18273300	G	C	0.000331985	Apolipoprotein B
rs34073388	10	0	94885878	C	T	0.000331282	Apolipoprotein B
rs271	8	0	19813702	A	G	0.00033118	Apolipoprotein B
rs2232801	19	0	44676148	G	C	0.000331067	Apolipoprotein B
rs16926246	10	0	71093392	T	C	0.000322258	Apolipoprotein B
rs1801177	8	0	19805708	A	G	0.000330781	Apolipoprotein B
Affx-28072823	6	0	160543229	C	T	0.000329412	Apolipoprotein B
rs62521034	8	0	126448845	T	C	0.000329304	Apolipoprotein B
rs2880575	11	0	5702442	A	G	0.000329163	Apolipoprotein B
rs11122400	1	0	230280259	G	C	0.000329049	Apolipoprotein B
rs78309295	8	0	126528722	G	A	0.000329048	Apolipoprotein B
rs2425414	20	0	39130125	T	C	0.000328981	Apolipoprotein B
rs6937293	6	0	100629461	T	C	0.000328098	Apolipoprotein B
rs9832727	3	0	142649110	G	C	0.000330305	Apolipoprotein B
rs412334	11	0	61560261	T	C	0.00030887	Apolipoprotein B
rs2802954	1	0	235015126	A	C	0.000322055	Apolipoprotein B
rs9515203	13	0	111049623	C	T	0.000321478	Apolipoprotein B
rs719148	2	0	20521647	G	A	0.000314618	Apolipoprotein B
rs76856627	19	0	45543755	G	A	0.00031458	Apolipoprotein B
rs6072090	20	0	39288490	A	G	0.00031398	Apolipoprotein B
rs111821152	3	0	126863065	A	G	0.000312889	Apolipoprotein B
rs55784804	17	0	7536460	T	G	0.000312663	Apolipoprotein B
rs144871159	12	0	122260947	A	G	0.000312498	Apolipoprotein B
rs2925979	16	0	81534790	T	C	0.000312208	Apolipoprotein B
rs111577916	11	0	126071349	T	G	0.000311393	Apolipoprotein B
rs695029	11	0	126174164	T	C	0.000311375	Apolipoprotein B
rs72722680	8	0	126536579	G	T	0.00031123	Apolipoprotein B
rs740757	3	0	53553745	T	C	0.000311133	Apolipoprotein B
rs1024305	1	0	55630204	A	G	0.000310433	Apolipoprotein B
rs74607435	19	0	45235700	C	T	0.000310275	Apolipoprotein B
rs17184256	15	0	63785421	G	A	0.000310225	Apolipoprotein B
rs56298400	20	0	39124802	A	G	0.000310152	Apolipoprotein B
rs6867855	5	0	122887148	G	T	0.000315081	Apolipoprotein B
rs34918878	7	0	85149260	C	T	0.000315101	Apolipoprotein B
rs17103672	14	0	24885606	G	A	0.000315175	Apolipoprotein B
rs9403059	6	0	139648282	G	A	0.000315244	Apolipoprotein B
rs73545584	8	0	21932731	C	A	0.000321415	Apolipoprotein B
rs6907751	6	0	42944850	T	C	0.000320415	Apolipoprotein B
rs34480710	1	0	55766150	T	C	0.000319812	Apolipoprotein B
rs921071	2	0	43241644	A	G	0.000319804	Apolipoprotein B
rs146752919	11	0	118403069	T	G	0.00031855	Apolipoprotein B
rs186868868	8	0	19863803	A	C	0.000318359	Apolipoprotein B
rs12982437	19	0	10004685	T	C	0.000317838	Apolipoprotein B
rs76822045	2	0	200275145	C	T	0.000321884	Apolipoprotein B
rs79515366	10	0	103582573	G	A	0.000317483	Apolipoprotein B
rs10496363	2	0	103588440	C	A	0.000316295	Apolipoprotein B
rs10402592	19	0	11256887	T	C	0.000316127	Apolipoprotein B
rs1473147	17	0	67062334	C	T	0.000315964	Apolipoprotein B
rs56058442	8	0	126676974	T	C	0.000315743	Apolipoprotein B
rs12410656	1	0	27397604	T	C	0.000315702	Apolipoprotein B
rs116539815	1	0	96238561	T	C	0.00031565	Apolipoprotein B
rs11670864	19	0	59030580	T	G	0.000315469	Apolipoprotein B
rs897149	8	0	126580618	T	C	0.000316431	Apolipoprotein B
rs116967764	19	0	45385389	A	G	0.00043938	Apolipoprotein B
rs9939224	16	0	57002732	T	G	0.000439526	Apolipoprotein B
rs1801696	2	0	21232044	T	C	0.000439541	Apolipoprotein B
rs72631343	17	0	67191270	G	C	0.000941833	Apolipoprotein B
rs62120566	19	0	45197732	G	C	0.000933833	Apolipoprotein B
rs17671591	5	0	74615021	T	C	0.000928957	Apolipoprotein B
rs217181	16	0	72114002	T	C	0.000916466	Apolipoprotein B
rs115049444	1	0	110023170	C	T	0.000909411	Apolipoprotein B
rs10166144	2	0	21453733	G	A	0.000902733	Apolipoprotein B
rs73572039	19	0	45342630	T	C	0.0008897	Apolipoprotein B
rs6065904	20	0	44534651	A	G	0.000889313	Apolipoprotein B
rs11220462	11	0	126243952	A	G	0.000883323	Apolipoprotein B
rs12670798	7	0	21607352	C	T	0.000882415	Apolipoprotein B
rs2131925	1	0	63025942	G	T	0.000873488	Apolipoprotein B
rs11665829	19	0	45365817	A	G	0.00086631	Apolipoprotein B
rs73013159	19	0	11122710	T	G	0.000865613	Apolipoprotein B
rs1820914	2	0	21402957	T	C	0.00086373	Apolipoprotein B
rs73015030	19	0	11207516	A	G	0.000860805	Apolipoprotein B
rs12713559	2	0	21229068	A	G	0.000941931	Apolipoprotein B
rs3779195	7	0	97993362	A	T	0.000941978	Apolipoprotein B
rs17342717	6	0	25821770	T	C	0.000949089	Apolipoprotein B
rs7247551	19	0	45454766	G	A	0.000951142	Apolipoprotein B
rs6680227	1	0	109798914	A	G	0.00106333	Apolipoprotein B
rs10405693	19	0	45326664	T	C	0.00106263	Apolipoprotein B
rs1800775	16	0	56995236	A	C	0.00105926	Apolipoprotein B
rs261334	15	0	58726744	G	C	0.00104932	Apolipoprotein B
rs11206510	1	0	55496039	C	T	0.00104754	Apolipoprotein B
rs9689	1	0	25688276	A	G	0.00104081	Apolipoprotein B
rs7249753	19	0	11192226	C	T	0.00102919	Apolipoprotein B
rs10260606	7	0	44584551	C	G	0.000860711	Apolipoprotein B
rs12721063	19	0	45449166	A	G	0.00102713	Apolipoprotein B
rs73307905	20	0	44545773	C	A	0.00101005	Apolipoprotein B
rs1060542	11	0	126210862	A	G	0.000987002	Apolipoprotein B
rs4942486	13	0	32953388	T	C	0.000981986	Apolipoprotein B
rs17050272	2	0	121306440	A	G	0.000971	Apolipoprotein B
Affx-36285418	2	0	21224853	T	C	0.000959286	Apolipoprotein B
rs10080815	6	0	160687412	G	T	0.000956382	Apolipoprotein B
Affx-16018598	19	0	45296806	T	C	0.000953423	Apolipoprotein B
rs41274050	10	0	52573772	T	C	0.00101425	Apolipoprotein B
rs2618566	20	0	17844684	G	T	0.00106569	Apolipoprotein B
rs117414940	19	0	19855549	C	A	0.000857165	Apolipoprotein B
rs3852859	19	0	45379309	C	T	0.00084964	Apolipoprotein B
rs10424702	19	0	19508013	G	A	0.000720116	Apolipoprotein B
rs2965169	19	0	45251156	C	A	0.000718185	Apolipoprotein B
rs114322127	2	0	21129677	A	G	0.000714906	Apolipoprotein B
rs6029526	20	0	39672618	A	T	0.00071407	Apolipoprotein B
rs11905831	20	0	62903550	G	A	0.000710447	Apolipoprotein B
rs55660224	1	0	109839400	T	C	0.000706716	Apolipoprotein B
rs116582083	2	0	21459912	C	T	0.000706188	Apolipoprotein B
rs4722551	7	0	25991826	C	T	0.000704812	Apolipoprotein B
rs13356603	5	0	74569357	T	C	0.000702019	Apolipoprotein B
rs72654472	19	0	45414392	T	G	0.000701105	Apolipoprotein B
rs143314517	1	0	16535487	C	G	0.000700446	Apolipoprotein B
rs268	8	0	19813529	G	A	0.000697459	Apolipoprotein B
rs11878790	19	0	45430417	C	T	0.000693278	Apolipoprotein B
rs115458560	1	0	110061974	C	T	0.000689332	Apolipoprotein B
rs4803771	19	0	45427648	G	C	0.000681514	Apolipoprotein B
rs281380	19	0	49214470	C	T	0.000726985	Apolipoprotein B
rs72660594	1	0	55636240	C	T	0.000728741	Apolipoprotein B
rs12713844	2	0	21238413	G	C	0.000731445	Apolipoprotein B
rs2304130	19	0	19789528	G	A	0.000741173	Apolipoprotein B
rs11079784	17	0	45702280	C	T	0.000849148	Apolipoprotein B
rs140584594	1	0	110232983	A	G	0.000849111	Apolipoprotein B
rs80254170	6	0	160514283	G	A	0.0008278	Apolipoprotein B
rs7722186	5	0	74576285	A	G	0.000823704	Apolipoprotein B
rs6102059	20	0	39228784	T	C	0.000821469	Apolipoprotein B
rs73596816	6	0	161017363	A	G	0.000813934	Apolipoprotein B
rs2280401	19	0	50000009	A	G	0.000805076	Apolipoprotein B
rs2072114	11	0	61605215	G	A	0.0008564	Apolipoprotein B
rs4804567	19	0	11245472	T	C	0.000801527	Apolipoprotein B
rs2068888	10	0	94839642	A	G	0.000792368	Apolipoprotein B
rs79469260	16	0	72103769	A	G	0.000767124	Apolipoprotein B
rs10402457	19	0	11265248	T	C	0.000766528	Apolipoprotein B
rs77287598	19	0	11159449	T	C	0.000766358	Apolipoprotein B
rs17091905	8	0	19849757	A	G	0.000752181	Apolipoprotein B
rs17248748	19	0	11206040	T	C	0.000751103	Apolipoprotein B
rs3936510	5	0	55860866	T	G	0.00074646	Apolipoprotein B
rs2745865	20	0	17847735	T	C	0.000795194	Apolipoprotein B
rs62123776	2	0	23377292	T	C	0.000680288	Apolipoprotein B
rs7551981	1	0	55719166	G	T	0.00106773	Apolipoprotein B
rs28399637	19	0	45324138	A	G	0.00107649	Apolipoprotein B
rs2001945	8	0	126477978	G	C	0.00277582	Apolipoprotein B
rs12713843	2	0	21238367	T	C	0.00274419	Apolipoprotein B
rs8104483	19	0	45372354	G	T	0.00261998	Apolipoprotein B
rs2207132	20	0	39142516	A	G	0.00253442	Apolipoprotein B
rs10455872	6	0	161010118	G	A	0.002453	Apolipoprotein B
rs12721109	19	0	45447221	A	G	0.00243245	Apolipoprotein B
rs2000999	16	0	72108093	A	G	0.00241246	Apolipoprotein B
rs173539	16	0	56988044	T	C	0.00239903	Apolipoprotein B
rs174583	11	0	61609750	T	C	0.00230542	Apolipoprotein B
rs1260326	2	0	27730940	T	C	0.00227512	Apolipoprotein B
rs662138	6	0	160564476	G	C	0.00220393	Apolipoprotein B
rs6859	19	0	45382034	A	G	0.00219452	Apolipoprotein B
rs74629722	2	0	21127044	C	G	0.0020115	Apolipoprotein B
rs77241309	19	0	45349177	C	G	0.00195594	Apolipoprotein B
rs2075650	19	0	45395619	G	A	0.00193695	Apolipoprotein B
rs964184	11	0	116648917	G	C	0.00282671	Apolipoprotein B
Affx-20090007	2	0	44066247	C	G	0.00291207	Apolipoprotein B
rs525172	2	0	21382976	T	G	0.00326913	Apolipoprotein B
rs769449	19	0	45410002	A	G	0.00344868	Apolipoprotein B
rs445925	19	0	45415640	A	G	0.0203815	Apolipoprotein B
rs4420638	19	0	45422946	G	A	0.013459	Apolipoprotein B
rs6511720	19	0	11202306	T	G	0.0112788	Apolipoprotein B
rs7254892	19	0	45389596	A	G	0.0108489	Apolipoprotein B
rs11591147	1	0	55505647	T	G	0.00939459	Apolipoprotein B
rs519113	19	0	45376284	G	C	0.00857929	Apolipoprotein B
rs629301	1	0	109818306	G	T	0.00794563	Apolipoprotein B
rs28927680	11	0	116619073	G	C	0.00192198	Apolipoprotein B
rs533617	2	0	21233972	C	T	0.00593459	Apolipoprotein B
rs58542926	19	0	19379549	T	C	0.00505602	Apolipoprotein B
rs62117160	19	0	45232161	A	G	0.00488188	Apolipoprotein B
rs157581	19	0	45395714	C	T	0.00433415	Apolipoprotein B
rs72658867	19	0	11231203	A	G	0.00419816	Apolipoprotein B
rs405509	19	0	45408836	T	G	0.0041659	Apolipoprotein B
rs11687710	2	0	21371068	C	T	0.00381922	Apolipoprotein B
rs1160985	19	0	45403412	T	C	0.00360482	Apolipoprotein B
rs157580	19	0	45395266	G	A	0.00506236	Apolipoprotein B
rs12691202	2	0	21249716	T	C	0.00107146	Apolipoprotein B
rs4245791	2	0	44074431	C	T	0.00188687	Apolipoprotein B
rs484399	2	0	21406568	C	A	0.00186001	Apolipoprotein B
rs77704739	5	0	52080909	C	T	0.00126788	Apolipoprotein B
rs72902579	2	0	21276008	C	T	0.00125186	Apolipoprotein B
rs281377	19	0	49206603	T	C	0.00124533	Apolipoprotein B
rs2228603	19	0	19329924	T	C	0.00120901	Apolipoprotein B
rs11879589	19	0	45373276	A	G	0.00120011	Apolipoprotein B
Affx-20090607	2	0	44099433	A	C	0.00119517	Apolipoprotein B
rs61176209	1	0	55574599	T	C	0.00119402	Apolipoprotein B
rs75016991	17	0	67424508	A	C	0.00118731	Apolipoprotein B
rs579459	9	0	136154168	C	T	0.00117825	Apolipoprotein B
rs7188	19	0	11275139	C	A	0.0011678	Apolipoprotein B
rs12720796	2	0	21261998	C	A	0.00113931	Apolipoprotein B
rs2229357	12	0	57843711	A	G	0.00112676	Apolipoprotein B
rs117139027	8	0	29024943	A	G	0.00112177	Apolipoprotein B
rs7523242	1	0	55498949	T	C	0.00110605	Apolipoprotein B
rs2081687	8	0	59388565	T	C	0.00108327	Apolipoprotein B
rs34604874	8	0	126487857	A	G	0.00132384	Apolipoprotein B
rs1135062	19	0	45322744	G	A	0.00132398	Apolipoprotein B
rs117733303	6	0	160922870	G	A	0.00134945	Apolipoprotein B
rs4970829	1	0	109757295	A	G	0.00135349	Apolipoprotein B
rs2954020	8	0	126481952	A	G	0.00178336	Apolipoprotein B
rs2075290	11	0	116653296	C	T	0.00169585	Apolipoprotein B
rs1408272	6	0	25842951	G	T	0.00164985	Apolipoprotein B
rs55714927	17	0	7080316	T	C	0.00162171	Apolipoprotein B
rs514230	1	0	234858597	A	T	0.00158367	Apolipoprotein B
rs12916	5	0	74656539	C	T	0.00152379	Apolipoprotein B
rs1801689	17	0	64210580	C	A	0.00151897	Apolipoprotein B
rs16996148	19	0	19658472	T	G	0.00187786	Apolipoprotein B
rs1801702	2	0	21225485	G	C	0.00151834	Apolipoprotein B
rs2738446	19	0	11227326	G	C	0.0015	Apolipoprotein B
rs439401	19	0	45414451	T	C	0.00147721	Apolipoprotein B
rs12477249	2	0	21400661	A	G	0.00146389	Apolipoprotein B
rs5167	19	0	45448465	G	T	0.00143561	Apolipoprotein B
rs6882076	5	0	156390297	T	C	0.00142998	Apolipoprotein B
rs113408695	17	0	67060872	C	T	0.00139524	Apolipoprotein B
rs11672399	19	0	45377098	A	C	0.00138079	Apolipoprotein B
rs11577931	1	0	109820884	G	A	0.00150261	Apolipoprotein B
rs78829887	10	0	52156286	A	G	0.000673519	Apolipoprotein B
rs11881756	19	0	45220896	C	T	0.000671652	Apolipoprotein B
rs72703210	1	0	109823962	C	T	0.000671612	Apolipoprotein B
rs12669528	7	0	21498621	G	C	0.000493353	Apolipoprotein B
rs11831370	12	0	124844921	T	C	0.000490498	Apolipoprotein B
rs2275298	14	0	70842786	C	T	0.000490213	Apolipoprotein B
rs9901675	17	0	7484812	A	G	0.000489338	Apolipoprotein B
rs3756772	6	0	116325142	T	C	0.000488929	Apolipoprotein B
rs113588790	2	0	21364562	T	C	0.000488107	Apolipoprotein B
rs7457681	7	0	152823237	T	C	0.000485441	Apolipoprotein B
rs13296488	9	0	19458166	C	G	0.000484461	Apolipoprotein B
rs1801699	2	0	21233999	C	T	0.000484337	Apolipoprotein B
rs12202350	6	0	160379096	C	T	0.000483251	Apolipoprotein B
rs1864163	16	0	56997233	A	G	0.000482152	Apolipoprotein B
rs761248	20	0	17848206	G	T	0.000481068	Apolipoprotein B
rs114166723	1	0	109777764	A	G	0.000480723	Apolipoprotein B
rs78946096	3	0	132188163	G	A	0.000479918	Apolipoprotein B
rs78598082	19	0	11222047	T	C	0.000479465	Apolipoprotein B
rs892010	19	0	11038843	G	C	0.000493356	Apolipoprotein B
rs72823015	10	0	115786611	T	G	0.000493401	Apolipoprotein B
rs34645675	2	0	21136502	A	G	0.000495972	Apolipoprotein B
rs11542916	19	0	10694720	A	G	0.000496052	Apolipoprotein B
rs2307019	19	0	49244220	A	G	0.000518595	Apolipoprotein B
rs7035578	9	0	78745177	A	G	0.00051726	Apolipoprotein B
rs116157399	2	0	21441552	A	G	0.000516682	Apolipoprotein B
rs11653545	17	0	7512074	A	G	0.000515761	Apolipoprotein B
rs1132054	19	0	49102399	C	T	0.000515758	Apolipoprotein B
rs7770628	6	0	161018174	C	T	0.000515749	Apolipoprotein B
rs207629	13	0	33078742	T	C	0.000514175	Apolipoprotein B
rs5909	5	0	74656175	A	G	0.000479386	Apolipoprotein B
rs77196615	19	0	45380335	C	T	0.000506833	Apolipoprotein B
rs2255437	16	0	83988886	A	G	0.000504667	Apolipoprotein B
rs41289512	19	0	45351516	G	C	0.000503084	Apolipoprotein B
rs68093099	2	0	21190107	T	G	0.000502691	Apolipoprotein B
rs174591	11	0	61617676	A	T	0.000502332	Apolipoprotein B
Affx-89021709	6	0	16217702	A	C	0.000501645	Apolipoprotein B
rs36049922	19	0	11169305	C	T	0.000499843	Apolipoprotein B
rs151009667	2	0	21234674	T	C	0.000496429	Apolipoprotein B
rs983309	8	0	9177732	T	G	0.000505618	Apolipoprotein B
rs628031	6	0	160560845	A	G	0.000518974	Apolipoprotein B
rs28403550	3	0	122251838	A	C	0.000478887	Apolipoprotein B
rs137852987	2	0	44099233	A	G	0.000478487	Apolipoprotein B
rs55658445	19	0	10877398	A	C	0.000455686	Apolipoprotein B
Affx-30491356	7	0	44579180	C	G	0.000455214	Apolipoprotein B
rs66506004	5	0	71888116	T	C	0.000454839	Apolipoprotein B
rs146534110	6	0	160578069	T	G	0.000453426	Apolipoprotein B
rs73232303	4	0	45135077	A	G	0.000452165	Apolipoprotein B
rs3010271	5	0	71947654	G	A	0.000451073	Apolipoprotein B
rs17242346	19	0	11198780	A	G	0.000450851	Apolipoprotein B
rs1004165	19	0	45232205	A	G	0.000448842	Apolipoprotein B
rs585362	1	0	109789795	C	T	0.00044722	Apolipoprotein B
rs2303857	3	0	32578505	C	T	0.000444736	Apolipoprotein B
rs6682741	1	0	230279090	T	C	0.000444216	Apolipoprotein B
rs3826408	17	0	7101292	T	C	0.000443935	Apolipoprotein B
rs11216126	11	0	116617240	C	A	0.000442971	Apolipoprotein B
rs12721043	11	0	116692293	A	C	0.000441584	Apolipoprotein B
rs199882589	17	0	72350664	A	G	0.000441019	Apolipoprotein B
rs2603152	4	0	69367074	T	C	0.000455789	Apolipoprotein B
rs9968920	6	0	127529209	C	T	0.000456301	Apolipoprotein B
rs628751	6	0	139838419	C	A	0.000457052	Apolipoprotein B
rs17728272	19	0	45240371	T	C	0.000458623	Apolipoprotein B
rs4661718	1	0	16505908	C	T	0.00047817	Apolipoprotein B
rs11057396	12	0	124419062	C	A	0.000476703	Apolipoprotein B
rs3742318	13	0	33017043	C	T	0.000476427	Apolipoprotein B
rs34931250	17	0	66879927	T	C	0.000474809	Apolipoprotein B
rs2200432	3	0	56151970	T	C	0.000474191	Apolipoprotein B
rs17029597	3	0	32523287	C	A	0.000474129	Apolipoprotein B
rs609320	1	0	25717365	G	C	0.000471865	Apolipoprotein B
Affx-15531719	19	0	11244008	A	G	0.000478737	Apolipoprotein B
rs13254335	8	0	58999155	T	C	0.000468387	Apolipoprotein B
rs2237107	6	0	16133820	G	C	0.000465153	Apolipoprotein B
rs62116891	19	0	45028469	T	C	0.000463784	Apolipoprotein B
rs4804148	19	0	11270867	C	T	0.000462862	Apolipoprotein B
rs79456950	19	0	45329097	T	G	0.000462854	Apolipoprotein B
rs7750288	6	0	160400147	G	A	0.000462786	Apolipoprotein B
rs28888131	16	0	56991624	A	G	0.000462299	Apolipoprotein B
rs71630059	3	0	136581611	A	G	0.000458734	Apolipoprotein B
rs76095103	16	0	71826025	C	T	0.000467927	Apolipoprotein B
rs7261862	20	0	34116282	C	T	0.000519683	Apolipoprotein B
rs769452	19	0	45411110	C	T	0.000521266	Apolipoprotein B
rs74257940	19	0	11214475	G	T	0.000522459	Apolipoprotein B
rs114382843	1	0	110067787	C	T	0.000623554	Apolipoprotein B
rs10500833	11	0	18638853	C	T	0.000622865	Apolipoprotein B
rs11881101	19	0	45530552	A	G	0.000619956	Apolipoprotein B
rs3748034	4	0	3446091	T	G	0.000611124	Apolipoprotein B
rs5880	16	0	57015091	C	G	0.000601233	Apolipoprotein B
rs6083818	20	0	25346082	G	A	0.000598142	Apolipoprotein B
rs73936968	19	0	45395816	A	G	0.000596687	Apolipoprotein B
rs12130333	1	0	63191777	T	C	0.000596247	Apolipoprotein B
rs2498323	4	0	3451109	A	G	0.000593467	Apolipoprotein B
rs2126259	8	0	9185146	T	C	0.000593354	Apolipoprotein B
rs17789218	6	0	100600097	C	T	0.000588445	Apolipoprotein B
rs2083637	8	0	19865175	G	A	0.000588253	Apolipoprotein B
rs78980218	9	0	559942	G	A	0.000587558	Apolipoprotein B
rs6698843	1	0	109806834	T	C	0.000587535	Apolipoprotein B
rs1529729	19	0	11163562	C	T	0.000584455	Apolipoprotein B
rs16844401	4	0	3449652	A	G	0.000624553	Apolipoprotein B
rs998203	6	0	160517888	T	C	0.000625204	Apolipoprotein B
rs17405319	8	0	126449406	T	C	0.000628809	Apolipoprotein B
rs655246	1	0	109832283	A	G	0.000634349	Apolipoprotein B
rs5883	16	0	57007353	T	C	0.000669083	Apolipoprotein B
rs117867911	20	0	5615604	T	C	0.000663501	Apolipoprotein B
rs35853021	15	0	58680643	T	G	0.000662408	Apolipoprotein B
rs6663252	1	0	55630151	C	T	0.000662128	Apolipoprotein B
rs799157	7	0	73020301	T	C	0.000658654	Apolipoprotein B
rs142601071	9	0	125486365	T	C	0.000657457	Apolipoprotein B
rs471364	9	0	15289578	C	T	0.000657011	Apolipoprotein B
rs3757354	6	0	16127407	T	C	0.0005831	Apolipoprotein B
rs73246980	8	0	59381163	C	T	0.000648854	Apolipoprotein B
rs17666927	16	0	72143414	A	G	0.000647247	Apolipoprotein B
rs72660536	1	0	55486751	A	G	0.000643029	Apolipoprotein B
rs1532624	16	0	57005479	A	C	0.000638064	Apolipoprotein B
rs281385	19	0	49217261	A	G	0.000635791	Apolipoprotein B
rs12448528	16	0	56985555	A	G	0.000635347	Apolipoprotein B
rs35088798	2	0	21117313	T	C	0.000635177	Apolipoprotein B
rs1042031	2	0	21225753	T	C	0.000634454	Apolipoprotein B
rs11550348	19	0	46387344	A	G	0.000647754	Apolipoprotein B
rs10415811	19	0	11177408	C	T	0.000582296	Apolipoprotein B
Affx-18446674	2	0	169830328	A	G	0.00058072	Apolipoprotein B
rs11088472	21	0	40699376	A	C	0.000580468	Apolipoprotein B
rs1501906	5	0	156427659	A	G	0.00054094	Apolipoprotein B
rs3798164	6	0	160575202	A	G	0.000539915	Apolipoprotein B
rs204906	19	0	45461980	T	C	0.000539901	Apolipoprotein B
rs6129800	20	0	39914030	A	G	0.000539494	Apolipoprotein B
rs35242582	6	0	32600057	G	A	0.000538893	Apolipoprotein B
rs1260333	2	0	27748624	A	G	0.000537429	Apolipoprotein B
rs3852860	19	0	45382966	T	C	0.000536703	Apolipoprotein B
rs6935921	6	0	161108536	C	T	0.000545343	Apolipoprotein B
rs56384559	19	0	45782922	G	A	0.000536422	Apolipoprotein B
rs7798185	7	0	44570717	A	C	0.000525132	Apolipoprotein B
rs7853989	9	0	136131592	C	G	0.000523644	Apolipoprotein B
rs62523860	8	0	126498687	A	G	0.0005235	Apolipoprotein B
rs11892031	2	0	234565283	C	A	0.000523111	Apolipoprotein B
rs629807	1	0	70990955	C	T	0.000522822	Apolipoprotein B
rs59613675	1	0	55720337	G	A	0.000522692	Apolipoprotein B
rs2286276	7	0	72987354	T	C	0.00052267	Apolipoprotein B
rs71654313	1	0	230213711	T	C	0.00052714	Apolipoprotein B
rs11085259	19	0	19445856	T	C	0.000288017	Apolipoprotein B
rs402614	17	0	7033983	A	G	0.000548264	Apolipoprotein B
rs73632737	11	0	126226775	C	G	0.000553147	Apolipoprotein B
rs4021	19	0	49253261	G	A	0.000578807	Apolipoprotein B
rs326	8	0	19819439	G	A	0.000574166	Apolipoprotein B
Affx-52206012	19	0	45375164	T	C	0.000573777	Apolipoprotein B
rs10794579	10	0	124686656	T	C	0.000567771	Apolipoprotein B
rs6905288	6	0	43758873	G	A	0.000565324	Apolipoprotein B
rs13153693	5	0	52050094	G	A	0.000562837	Apolipoprotein B
rs8000868	13	0	114559522	T	C	0.000561938	Apolipoprotein B
rs7499892	16	0	57006590	T	C	0.000548406	Apolipoprotein B
rs10102164	8	0	55421614	A	G	0.000561309	Apolipoprotein B
rs72850341	17	0	67071579	A	G	0.000560215	Apolipoprotein B
rs116089584	6	0	160962370	T	G	0.000559468	Apolipoprotein B
rs780092	2	0	27743154	G	A	0.000559238	Apolipoprotein B
rs36005514	19	0	11190764	A	G	0.000556691	Apolipoprotein B
rs2479409	1	0	55504650	G	A	0.000555675	Apolipoprotein B
rs1799945	6	0	26091179	G	C	0.000555065	Apolipoprotein B
rs11571717	13	0	32934911	A	G	0.000553345	Apolipoprotein B
rs12718462	11	0	116705719	C	T	0.000560515	Apolipoprotein B
rs117064755	20	0	39911484	C	T	0.000204534	Apolipoprotein B
rs11571765	13	0	32952485	G	A	0.000287835	Apolipoprotein B
rs75719041	3	0	12223413	C	T	0.000287432	Apolipoprotein B
rs17645763	1	0	220806802	C	T	0.000221932	Apolipoprotein B
rs11759553	6	0	135422296	T	A	0.000221528	Apolipoprotein B
rs6848547	4	0	161740871	G	T	0.00022142	Apolipoprotein B
rs11632580	15	0	101794397	A	C	0.000221169	Apolipoprotein B
rs731839	19	0	33899065	G	A	0.000220973	Apolipoprotein B
rs727842	6	0	21420198	T	G	0.000220942	Apolipoprotein B
rs206319	13	0	32986219	G	A	0.000220942	Apolipoprotein B
rs113539608	7	0	34248890	A	G	0.000220649	Apolipoprotein B
rs112051122	16	0	77181185	T	G	0.000220366	Apolipoprotein B
rs62119261	19	0	45122043	C	A	0.000220302	Apolipoprotein B
rs76130099	6	0	160501175	A	G	0.000220017	Apolipoprotein B
Affx-36290529	2	0	27423913	A	G	0.000219972	Apolipoprotein B
rs78423775	6	0	160519228	A	G	0.000219719	Apolipoprotein B
rs4751996	10	0	118397894	A	G	0.0002197	Apolipoprotein B
rs10490625	2	0	118859556	A	G	0.000219615	Apolipoprotein B
rs2521988	17	0	7155861	A	G	0.000222	Apolipoprotein B
rs74771874	7	0	100311577	T	C	0.000222136	Apolipoprotein B
rs4968318	17	0	45451894	G	A	0.000222206	Apolipoprotein B
rs870526	2	0	20369562	C	T	0.000222275	Apolipoprotein B
rs4859461	4	0	77695349	C	T	0.000223994	Apolipoprotein B
rs2849049	9	0	15301428	A	C	0.000223934	Apolipoprotein B
rs1800777	16	0	57017319	A	G	0.00022383	Apolipoprotein B
rs880581	19	0	30670527	G	A	0.000223827	Apolipoprotein B
rs78894589	17	0	37340336	A	G	0.000223821	Apolipoprotein B
rs150743133	1	0	110050180	T	C	0.00022355	Apolipoprotein B
rs3815154	17	0	29654974	G	A	0.000223208	Apolipoprotein B
rs1110560	16	0	78762822	G	T	0.000219593	Apolipoprotein B
rs117935574	6	0	161011137	T	C	0.000223113	Apolipoprotein B
rs77643585	1	0	18324653	C	T	0.00022301	Apolipoprotein B
rs17520254	11	0	116665553	G	C	0.000222929	Apolipoprotein B
rs2427530	20	0	62361737	A	G	0.000222881	Apolipoprotein B
rs61748102	3	0	132218075	T	C	0.00022282	Apolipoprotein B
rs11117436	16	0	86050359	G	C	0.000222765	Apolipoprotein B
rs7259278	19	0	11227466	T	G	0.000222582	Apolipoprotein B
rs12720854	2	0	21229905	C	T	0.000222446	Apolipoprotein B
rs1424241	16	0	72078907	A	G	0.000223064	Apolipoprotein B
rs71624136	5	0	55840393	A	C	0.000224142	Apolipoprotein B
rs61730716	7	0	100731896	C	T	0.000219526	Apolipoprotein B
rs76944226	8	0	103138997	A	G	0.000219406	Apolipoprotein B
rs12459897	19	0	31596778	T	G	0.000217015	Apolipoprotein B
rs11244035	9	0	136081319	T	C	0.000216958	Apolipoprotein B
rs10487171	7	0	103401172	C	T	0.000216885	Apolipoprotein B
rs77751380	5	0	5541102	T	C	0.000216883	Apolipoprotein B
rs68042655	2	0	88753072	A	C	0.000216835	Apolipoprotein B
rs1265097	6	0	31106459	A	C	0.000216691	Apolipoprotein B
rs34310827	6	0	159859199	T	C	0.000216674	Apolipoprotein B
rs78732053	20	0	39151635	T	C	0.000216634	Apolipoprotein B
rs72876732	11	0	18550800	T	G	0.000216504	Apolipoprotein B
rs41386050	18	0	47095675	T	G	0.000216389	Apolipoprotein B
rs10792318	11	0	61531443	G	A	0.000216357	Apolipoprotein B
rs116237454	3	0	87327824	C	T	0.000216163	Apolipoprotein B
rs1423903	16	0	60460760	G	A	0.000216161	Apolipoprotein B
rs335788	15	0	60336585	T	C	0.000216156	Apolipoprotein B
rs77068914	3	0	133325586	T	C	0.00021611	Apolipoprotein B
rs217725	11	0	2001828	G	A	0.000217026	Apolipoprotein B
rs10832948	11	0	18628730	A	G	0.000217142	Apolipoprotein B
rs34175245	1	0	27001711	G	A	0.000217337	Apolipoprotein B
rs3768487	1	0	110259362	A	G	0.000217359	Apolipoprotein B
rs80303427	1	0	107515651	T	C	0.000219022	Apolipoprotein B
rs74791161	17	0	6160866	C	T	0.000218849	Apolipoprotein B
rs2927475	19	0	45316372	T	C	0.000218774	Apolipoprotein B
rs28384492	3	0	122233647	T	C	0.000218446	Apolipoprotein B
rs73667472	8	0	19809695	C	T	0.000218395	Apolipoprotein B
rs56207572	19	0	34036966	C	G	0.000218316	Apolipoprotein B
rs141489111	1	0	109812092	A	G	0.000218219	Apolipoprotein B
rs2960422	3	0	12334991	G	A	0.00021949	Apolipoprotein B
rs3991209	18	0	74093322	C	T	0.000218079	Apolipoprotein B
rs593245	11	0	117183650	T	C	0.00021793	Apolipoprotein B
rs16935504	11	0	18535331	C	A	0.000217826	Apolipoprotein B
rs145591944	1	0	109805030	A	C	0.000217817	Apolipoprotein B
rs55669321	3	0	129168449	C	T	0.000217557	Apolipoprotein B
rs314370	7	0	100453208	C	T	0.000217469	Apolipoprotein B
rs9348697	6	0	25890834	T	C	0.000217418	Apolipoprotein B
rs76543168	19	0	14161636	T	C	0.000217385	Apolipoprotein B
rs73070437	7	0	21631827	G	A	0.000217935	Apolipoprotein B
rs74151826	10	0	94846661	A	G	0.00021611	Apolipoprotein B
rs188787025	19	0	19375583	T	G	0.000224156	Apolipoprotein B
rs76971643	19	0	45673122	A	G	0.000224213	Apolipoprotein B
rs10859789	12	0	78395973	A	G	0.000230214	Apolipoprotein B
rs4574146	2	0	21419921	T	C	0.000230195	Apolipoprotein B
rs62502408	8	0	28236161	C	G	0.000230171	Apolipoprotein B
rs12927044	16	0	71930105	A	C	0.000230158	Apolipoprotein B
rs140427960	4	0	6925654	G	C	0.000230084	Apolipoprotein B
rs17111792	1	0	55727141	G	A	0.000229046	Apolipoprotein B
rs2758886	6	0	39250837	A	G	0.000229032	Apolipoprotein B
rs72987384	6	0	130349515	C	A	0.000228819	Apolipoprotein B
rs113286964	6	0	30104989	A	C	0.000228649	Apolipoprotein B
rs79642024	1	0	220880361	T	C	0.000228619	Apolipoprotein B
rs76461153	7	0	21589606	T	C	0.000228508	Apolipoprotein B
rs6824220	4	0	68577854	G	A	0.000228436	Apolipoprotein B
rs2175514	3	0	68612054	A	G	0.000228431	Apolipoprotein B
rs800587	8	0	116813278	T	G	0.000228266	Apolipoprotein B
rs116958755	19	0	45690282	G	T	0.000228182	Apolipoprotein B
rs6710250	2	0	172955360	C	A	0.000230474	Apolipoprotein B
rs7221345	17	0	45405144	G	A	0.000230541	Apolipoprotein B
rs78829586	10	0	108709918	T	C	0.000230542	Apolipoprotein B
rs56101702	7	0	101306540	T	G	0.000230656	Apolipoprotein B
rs80022920	7	0	21626386	C	T	0.000232107	Apolipoprotein B
rs300447	12	0	78517410	C	T	0.000232053	Apolipoprotein B
Affx-75674585	12	0	111797870	A	ACT	0.000231835	Apolipoprotein B
rs2718726	2	0	109080623	G	A	0.000231779	Apolipoprotein B
rs3744399	17	0	7154582	C	T	0.000231655	Apolipoprotein B
rs7272909	20	0	39098923	T	C	0.000231475	Apolipoprotein B
rs259129	5	0	79059417	C	T	0.000231321	Apolipoprotein B
rs6717924	2	0	203246304	A	G	0.000227936	Apolipoprotein B
rs117057052	19	0	11277278	C	T	0.000231291	Apolipoprotein B
rs9625942	22	0	44129156	G	T	0.000231239	Apolipoprotein B
rs72647413	8	0	59409493	A	G	0.000231193	Apolipoprotein B
rs314316	7	0	100428437	G	A	0.000231177	Apolipoprotein B
rs10905868	10	0	10974256	G	A	0.000230925	Apolipoprotein B
rs6734238	2	0	113841030	G	A	0.000230837	Apolipoprotein B
rs115000418	5	0	88472953	G	A	0.000230769	Apolipoprotein B
rs13283282	9	0	131465481	G	C	0.00023066	Apolipoprotein B
rs74365100	1	0	63282546	G	A	0.000231257	Apolipoprotein B
rs144551617	8	0	67342165	T	A	0.000224177	Apolipoprotein B
rs8047671	16	0	78969981	T	C	0.000227564	Apolipoprotein B
rs231879	11	0	2761382	G	T	0.000227475	Apolipoprotein B
rs116976607	18	0	3670816	T	C	0.000225639	Apolipoprotein B
rs7872060	9	0	78757498	A	G	0.000225612	Apolipoprotein B
rs118150730	19	0	7215529	A	G	0.000225526	Apolipoprotein B
rs4377388	20	0	62721250	G	C	0.000224953	Apolipoprotein B
rs17576	20	0	44640225	G	A	0.000224901	Apolipoprotein B
rs111377751	2	0	44187081	C	G	0.000224855	Apolipoprotein B
rs78590626	8	0	126422538	T	C	0.000224836	Apolipoprotein B
rs12622517	2	0	141811867	T	C	0.000224819	Apolipoprotein B
rs201414204	19	0	19368999	C	T	0.00022481	Apolipoprotein B
rs2893236	7	0	26038458	C	T	0.000224793	Apolipoprotein B
rs11085247	19	0	19093619	A	G	0.000224764	Apolipoprotein B
rs73799837	5	0	122511063	A	G	0.000224471	Apolipoprotein B
rs11949724	5	0	55832217	A	G	0.000224296	Apolipoprotein B
rs228942	22	0	37524619	T	G	0.000224276	Apolipoprotein B
rs16910054	11	0	11790181	G	A	0.000224263	Apolipoprotein B
rs55754459	6	0	161551176	G	A	0.000225739	Apolipoprotein B
rs3815692	19	0	49095775	A	C	0.000225781	Apolipoprotein B
rs62427125	6	0	144323292	A	C	0.000225888	Apolipoprotein B
rs11673088	19	0	1572404	C	T	0.000225977	Apolipoprotein B
rs78864981	16	0	79358191	A	C	0.000227371	Apolipoprotein B
rs30432	16	0	72147186	T	C	0.000227289	Apolipoprotein B
rs1057868	7	0	75615006	T	C	0.000227271	Apolipoprotein B
rs893252	2	0	21081191	G	A	0.000227005	Apolipoprotein B
rs116459072	3	0	70447447	T	C	0.000227005	Apolipoprotein B
rs442177	4	0	88030261	G	T	0.000226983	Apolipoprotein B
rs6694357	1	0	151035628	C	A	0.000226942	Apolipoprotein B
rs12935952	17	0	7063555	C	A	0.000227536	Apolipoprotein B
rs2885404	17	0	66419633	T	C	0.000226848	Apolipoprotein B
rs11206538	1	0	55715412	C	T	0.000226784	Apolipoprotein B
rs56020829	9	0	114801866	C	T	0.000226639	Apolipoprotein B
rs11782626	8	0	19890468	G	T	0.000226556	Apolipoprotein B
rs2650000	12	0	121388962	A	C	0.000226458	Apolipoprotein B
rs111461275	17	0	7074010	C	T	0.000226453	Apolipoprotein B
rs60146503	1	0	244339226	A	C	0.000226316	Apolipoprotein B
rs79167618	10	0	109488433	C	G	0.000226233	Apolipoprotein B
rs112476023	6	0	160560155	T	G	0.000226841	Apolipoprotein B
rs150555490	11	0	116697081	T	C	0.000232175	Apolipoprotein B
rs2539986	2	0	63135100	C	T	0.000216054	Apolipoprotein B
rs1052248	6	0	31556581	A	T	0.000215906	Apolipoprotein B
rs114202536	2	0	156311774	A	G	0.000208782	Apolipoprotein B
rs115168298	1	0	28589751	T	C	0.000208635	Apolipoprotein B
rs10994997	10	0	63754711	T	G	0.000208618	Apolipoprotein B
rs4303700	2	0	203246411	A	G	0.000208416	Apolipoprotein B
rs17244632	2	0	165551404	A	G	0.000208302	Apolipoprotein B
rs111626763	12	0	26834804	T	TACTC	0.00020827	Apolipoprotein B
rs75113367	9	0	79052631	G	A	0.000208227	Apolipoprotein B
rs17182600	14	0	74269158	A	C	0.000208177	Apolipoprotein B
rs2231608	16	0	3063149	G	T	0.00020816	Apolipoprotein B
rs6917747	6	0	160402705	A	G	0.00020813	Apolipoprotein B
rs72739744	1	0	198816209	C	G	0.000207988	Apolipoprotein B
rs72789623	2	0	21472913	C	A	0.000207848	Apolipoprotein B
rs73050005	19	0	48547448	G	C	0.000207808	Apolipoprotein B
rs150420714	19	0	50017538	C	G	0.000207793	Apolipoprotein B
rs17248882	19	0	11227525	A	G	0.000207791	Apolipoprotein B
rs4557718	8	0	19890654	C	T	0.000209029	Apolipoprotein B
rs622082	11	0	68703959	G	A	0.000209049	Apolipoprotein B
rs79489590	11	0	116791391	T	C	0.000209124	Apolipoprotein B
rs79866880	20	0	39658819	C	T	0.00020914	Apolipoprotein B
rs10970964	9	0	32406207	G	A	0.000209939	Apolipoprotein B
rs73118985	20	0	39093473	C	T	0.00020972	Apolipoprotein B
rs377623	17	0	4918458	A	C	0.000209687	Apolipoprotein B
rs77046176	8	0	98610742	A	G	0.000209487	Apolipoprotein B
rs2586886	2	0	26932031	C	T	0.000209386	Apolipoprotein B
rs17513835	4	0	111894848	G	T	0.000209381	Apolipoprotein B
rs145832414	2	0	21224643	G	A	0.000209378	Apolipoprotein B
rs78354019	2	0	43989130	G	A	0.000207779	Apolipoprotein B
rs8080100	17	0	65212042	T	C	0.000209358	Apolipoprotein B
rs17169479	7	0	97868033	T	C	0.000209304	Apolipoprotein B
rs2705052	8	0	17432381	A	G	0.000209289	Apolipoprotein B
rs17563605	6	0	127164572	C	T	0.000209248	Apolipoprotein B
rs11752170	6	0	116292489	G	A	0.000209222	Apolipoprotein B
rs76726292	13	0	104075874	G	A	0.00020918	Apolipoprotein B
rs17345563	3	0	132209203	G	A	0.000209176	Apolipoprotein B
rs11125936	2	0	62871225	C	T	0.000209168	Apolipoprotein B
rs57139556	6	0	150998511	G	A	0.000209337	Apolipoprotein B
rs17777180	16	0	81531257	T	C	0.000210084	Apolipoprotein B
rs1323531	1	0	168491484	C	T	0.000207651	Apolipoprotein B
rs847803	2	0	64982415	A	G	0.000207454	Apolipoprotein B
rs116884495	7	0	78102044	T	C	0.000205956	Apolipoprotein B
rs34406828	5	0	163767901	A	C	0.000205908	Apolipoprotein B
rs74629034	2	0	37878806	A	G	0.000205886	Apolipoprotein B
rs1996277	2	0	118282230	G	A	0.000205867	Apolipoprotein B
rs10513309	3	0	147054867	C	T	0.000205411	Apolipoprotein B
rs28897754	13	0	32953549	T	G	0.000205231	Apolipoprotein B
rs12507099	4	0	79832706	G	C	0.000205181	Apolipoprotein B
rs117024580	10	0	893344	C	G	0.000205174	Apolipoprotein B
rs3808348	7	0	1028448	T	C	0.00020503	Apolipoprotein B
rs1109241	11	0	128478885	A	C	0.000205023	Apolipoprotein B
rs3112394	3	0	12353303	T	C	0.000205005	Apolipoprotein B
rs76980733	19	0	41677205	C	G	0.00020488	Apolipoprotein B
rs114728048	4	0	37898991	T	C	0.000204738	Apolipoprotein B
rs7074210	10	0	17559867	G	A	0.000204695	Apolipoprotein B
rs72724631	8	0	126649924	G	A	0.000204614	Apolipoprotein B
rs1534650	8	0	19878154	T	C	0.000206028	Apolipoprotein B
rs2837009	21	0	40779232	C	T	0.000206171	Apolipoprotein B
rs2540168	1	0	156223823	C	T	0.000206173	Apolipoprotein B
rs664409	11	0	121964569	A	G	0.000206195	Apolipoprotein B
rs2238672	19	0	19335083	G	A	0.000207245	Apolipoprotein B
rs77925742	12	0	53499604	T	C	0.000207148	Apolipoprotein B
rs66920245	20	0	52180651	T	C	0.000207108	Apolipoprotein B
rs55684140	10	0	94960075	G	T	0.000207081	Apolipoprotein B
rs4239577	19	0	34294867	T	C	0.000207071	Apolipoprotein B
rs79618024	7	0	131222534	T	C	0.000206867	Apolipoprotein B
rs73313556	5	0	124533489	A	G	0.000206815	Apolipoprotein B
rs1047891	2	0	211540507	A	C	0.000207562	Apolipoprotein B
rs7597668	2	0	118618837	G	C	0.000206719	Apolipoprotein B
rs1182864	6	0	39230307	A	G	0.00020663	Apolipoprotein B
rs851408	2	0	19443735	A	G	0.000206523	Apolipoprotein B
rs67914309	19	0	39768358	A	G	0.000206459	Apolipoprotein B
rs79329166	20	0	44618812	G	A	0.000206459	Apolipoprotein B
rs12122699	1	0	92804589	G	A	0.000206398	Apolipoprotein B
rs2166965	2	0	114474911	G	A	0.000206311	Apolipoprotein B
rs4768329	12	0	39129394	T	C	0.000206307	Apolipoprotein B
rs13216866	6	0	54853916	T	C	0.000206677	Apolipoprotein B
rs13469	17	0	26676135	C	T	0.000215941	Apolipoprotein B
rs2275998	11	0	66326581	C	T	0.000210087	Apolipoprotein B
rs41272044	6	0	161014751	C	T	0.000210126	Apolipoprotein B
rs17402816	7	0	107093778	T	G	0.000214335	Apolipoprotein B
rs2874354	3	0	70451450	G	A	0.000214285	Apolipoprotein B
rs17717641	9	0	78212385	G	A	0.00021428	Apolipoprotein B
rs79972088	11	0	122590559	T	C	0.000214231	Apolipoprotein B
rs986294	2	0	211671984	A	G	0.000214042	Apolipoprotein B
rs16965220	16	0	57065121	A	C	0.000214032	Apolipoprotein B
rs6120365	20	0	32341956	C	T	0.000213844	Apolipoprotein B
rs2927437	19	0	45241638	A	G	0.000213753	Apolipoprotein B
rs8141904	22	0	17729044	G	T	0.000213744	Apolipoprotein B
rs35025897	2	0	227360822	A	G	0.000213635	Apolipoprotein B
rs114197606	2	0	44080185	A	G	0.000213531	Apolipoprotein B
rs10508312	10	0	6814474	G	T	0.00021353	Apolipoprotein B
rs6089763	20	0	62308354	T	C	0.000213456	Apolipoprotein B
rs78021695	6	0	106353544	A	G	0.000213348	Apolipoprotein B
rs13315871	3	0	58381287	A	G	0.000213237	Apolipoprotein B
rs117706747	16	0	71914194	C	T	0.000214396	Apolipoprotein B
rs113405869	19	0	45620513	T	G	0.000214659	Apolipoprotein B
rs28385708	1	0	55513043	T	C	0.000214719	Apolipoprotein B
rs17645143	1	0	109835757	C	T	0.000214818	Apolipoprotein B
rs116949723	21	0	25439017	A	G	0.000215853	Apolipoprotein B
rs75023639	11	0	121409219	C	T	0.000215754	Apolipoprotein B
rs1872594	2	0	108746813	C	T	0.000215714	Apolipoprotein B
rs34095499	11	0	116349950	A	G	0.000215565	Apolipoprotein B
rs201533659	1	0	55600058	A	G	0.000215358	Apolipoprotein B
rs62079289	17	0	47701415	A	G	0.000215334	Apolipoprotein B
rs13277394	8	0	18266219	T	G	0.000215303	Apolipoprotein B
rs77600363	11	0	66188761	T	G	0.000213112	Apolipoprotein B
rs117224328	18	0	72785770	A	G	0.000215298	Apolipoprotein B
rs117780561	12	0	124002299	A	G	0.000215186	Apolipoprotein B
rs295	8	0	19816238	C	A	0.000215158	Apolipoprotein B
Affx-21039812	3	0	12232074	A	G	0.000215115	Apolipoprotein B
rs74583827	9	0	138758297	G	T	0.00021494	Apolipoprotein B
rs75144764	1	0	162287713	T	C	0.000214939	Apolipoprotein B
rs16970118	13	0	108094967	G	A	0.000214896	Apolipoprotein B
rs117515166	13	0	56158694	C	T	0.00021488	Apolipoprotein B
rs12920967	16	0	72251074	C	A	0.000215208	Apolipoprotein B
rs62253188	3	0	69941473	A	G	0.000210093	Apolipoprotein B
rs76456605	18	0	74533711	C	T	0.000213077	Apolipoprotein B
rs2965174	19	0	45245015	A	G	0.000212978	Apolipoprotein B
rs28385651	1	0	27696330	C	T	0.000211405	Apolipoprotein B
Affx-32556093	8	0	72471549	T	C	0.000211308	Apolipoprotein B
rs206147	13	0	32959789	C	T	0.000211263	Apolipoprotein B
rs8063926	16	0	81457493	A	G	0.000211094	Apolipoprotein B
rs80020296	2	0	24042016	C	T	0.000211065	Apolipoprotein B
rs73011369	19	0	11077662	A	G	0.000211	Apolipoprotein B
rs2408819	5	0	56811853	G	A	0.000210907	Apolipoprotein B
rs9469398	6	0	33273564	T	A	0.000210873	Apolipoprotein B
rs74712844	7	0	43363354	T	C	0.000210872	Apolipoprotein B
rs10404366	19	0	29956972	C	T	0.000210842	Apolipoprotein B
rs3745262	19	0	10439540	G	A	0.000210586	Apolipoprotein B
rs2295372	20	0	5554808	C	T	0.000210471	Apolipoprotein B
rs736324	5	0	132558754	G	T	0.00021039	Apolipoprotein B
Affx-12919921	16	0	57075379	GT	G	0.000210355	Apolipoprotein B
rs11849883	14	0	74477336	G	A	0.00021032	Apolipoprotein B
rs118139607	12	0	29975157	A	C	0.000211487	Apolipoprotein B
rs35330209	7	0	119560508	C	T	0.000211739	Apolipoprotein B
rs118156809	8	0	82282595	A	C	0.000211852	Apolipoprotein B
rs118043865	10	0	62953177	T	C	0.000211969	Apolipoprotein B
rs217373	7	0	44612454	A	C	0.000212895	Apolipoprotein B
rs61944646	12	0	125422182	G	A	0.000212859	Apolipoprotein B
rs12052058	19	0	11159525	T	G	0.000212791	Apolipoprotein B
rs11586047	1	0	150506263	T	C	0.000212765	Apolipoprotein B
rs1714013	4	0	57942167	G	A	0.000212586	Apolipoprotein B
rs3823274	6	0	1787659	C	G	0.000212444	Apolipoprotein B
rs74564095	2	0	27516290	T	C	0.000212362	Apolipoprotein B
rs8091953	18	0	58839828	C	T	0.00021301	Apolipoprotein B
rs4282557	8	0	59489542	T	C	0.000212308	Apolipoprotein B
rs9515183	13	0	110954486	T	C	0.000212267	Apolipoprotein B
rs115215373	2	0	43721638	C	T	0.00021225	Apolipoprotein B
rs79336077	8	0	126469424	A	G	0.000212227	Apolipoprotein B
rs17031488	2	0	44001139	T	C	0.000212072	Apolipoprotein B
rs7270354	20	0	44607661	A	G	0.000212068	Apolipoprotein B
rs118001500	6	0	160683206	T	C	0.000212024	Apolipoprotein B
rs17196755	8	0	59070995	A	G	0.000211974	Apolipoprotein B
rs9275312	6	0	32665728	G	A	0.000212296	Apolipoprotein B
rs1936799	6	0	127434138	T	C	0.000232702	Apolipoprotein B
rs116635406	13	0	84518283	G	C	0.0002328	Apolipoprotein B
rs17575798	1	0	110086451	A	G	0.000233024	Apolipoprotein B
rs56078519	2	0	20926296	G	A	0.000262536	Apolipoprotein B
rs4425006	19	0	10813364	T	C	0.000262485	Apolipoprotein B
rs2734457	19	0	44929633	A	G	0.000262342	Apolipoprotein B
rs8109620	19	0	45662459	A	G	0.000262015	Apolipoprotein B
rs17336182	2	0	43980631	C	T	0.000261247	Apolipoprotein B
rs12478327	2	0	20374249	C	A	0.000260742	Apolipoprotein B
rs10490626	2	0	118835841	A	G	0.000260741	Apolipoprotein B
rs115759055	2	0	20840347	T	C	0.00026062	Apolipoprotein B
rs12535053	7	0	129441021	C	T	0.000260492	Apolipoprotein B
rs114739858	1	0	55378724	A	G	0.000259962	Apolipoprotein B
rs75237799	1	0	109801345	T	C	0.000259799	Apolipoprotein B
rs4331540	2	0	49377607	T	C	0.000259261	Apolipoprotein B
rs28399658	19	0	45322891	T	C	0.000259207	Apolipoprotein B
rs72760066	1	0	230291618	G	A	0.000259165	Apolipoprotein B
rs67157720	10	0	91580172	A	G	0.000258792	Apolipoprotein B
rs11220461	11	0	126243130	A	G	0.000262579	Apolipoprotein B
rs10187331	2	0	118343489	T	C	0.000263001	Apolipoprotein B
rs35074907	19	0	10600418	A	G	0.000263219	Apolipoprotein B
rs79576251	2	0	21340960	C	G	0.000263439	Apolipoprotein B
rs6124298	20	0	39617398	A	G	0.000265747	Apolipoprotein B
rs635551	6	0	160404832	C	T	0.000265722	Apolipoprotein B
rs4927194	1	0	55602763	T	C	0.000265608	Apolipoprotein B
rs116856166	9	0	136388479	A	G	0.000265445	Apolipoprotein B
rs72839636	2	0	118884829	T	C	0.000265334	Apolipoprotein B
rs77841854	6	0	54852774	T	G	0.000265259	Apolipoprotein B
rs6509168	19	0	45104016	A	G	0.000265228	Apolipoprotein B
rs17242718	19	0	11245708	A	G	0.000258717	Apolipoprotein B
rs201478913	19	0	45898885	T	C	0.000265072	Apolipoprotein B
rs4987117	13	0	32914236	T	C	0.000264933	Apolipoprotein B
rs28385701	1	0	55505651	T	C	0.000264755	Apolipoprotein B
rs10850368	12	0	115147536	T	C	0.000264329	Apolipoprotein B
rs11583974	1	0	55551718	A	G	0.000264272	Apolipoprotein B
rs2189526	19	0	1017057	T	C	0.000263722	Apolipoprotein B
rs1808458	2	0	118879253	T	C	0.000263543	Apolipoprotein B
rs1678960	12	0	122264635	C	T	0.000263533	Apolipoprotein B
rs7941030	11	0	122522375	C	T	0.000264997	Apolipoprotein B
rs452194	19	0	30597632	A	G	0.000265892	Apolipoprotein B
rs9380661	6	0	37331049	G	C	0.0002587	Apolipoprotein B
rs4538717	6	0	150909058	G	A	0.000258378	Apolipoprotein B
rs190313223	17	0	65989037	G	A	0.000254915	Apolipoprotein B
rs2290159	3	0	12628920	C	G	0.000254884	Apolipoprotein B
rs13306194	2	0	21252534	A	G	0.000254452	Apolipoprotein B
rs60849332	19	0	36351768	A	G	0.000254318	Apolipoprotein B
rs77252884	17	0	65423165	A	G	0.000254287	Apolipoprotein B
rs4227	17	0	7491177	G	T	0.000254087	Apolipoprotein B
rs457587	5	0	55845916	A	G	0.000253928	Apolipoprotein B
rs143992984	19	0	11217352	A	G	0.000253481	Apolipoprotein B
rs3738621	1	0	235110784	G	A	0.000253339	Apolipoprotein B
rs28629271	16	0	72003732	T	C	0.000253324	Apolipoprotein B
rs117492946	8	0	82759691	T	G	0.000253235	Apolipoprotein B
rs60351182	6	0	150610448	C	T	0.000252803	Apolipoprotein B
rs117304237	14	0	70856753	C	T	0.000252566	Apolipoprotein B
rs17826694	17	0	29736578	C	G	0.000252207	Apolipoprotein B
rs892015	19	0	39684909	C	A	0.000251998	Apolipoprotein B
rs75131517	16	0	89932046	A	G	0.000255157	Apolipoprotein B
rs1998925	12	0	100787095	C	T	0.000255292	Apolipoprotein B
rs2066534	1	0	171077372	G	C	0.000255549	Apolipoprotein B
rs28513737	5	0	117839937	A	G	0.000255657	Apolipoprotein B
rs11630290	15	0	63915786	T	C	0.000258117	Apolipoprotein B
rs11771472	7	0	26096037	T	C	0.000258024	Apolipoprotein B
rs3800461	6	0	34616322	C	G	0.000257773	Apolipoprotein B
rs35808802	10	0	97143826	C	T	0.000257424	Apolipoprotein B
rs8060934	16	0	89920025	C	T	0.00025742	Apolipoprotein B
rs41290128	19	0	45391505	A	G	0.000257346	Apolipoprotein B
rs148698650	19	0	11218079	A	G	0.000257169	Apolipoprotein B
rs2279463	6	0	160668389	G	A	0.000258411	Apolipoprotein B
rs2886232	17	0	67150176	T	C	0.000257145	Apolipoprotein B
rs118163475	19	0	11035384	T	C	0.00025666	Apolipoprotein B
rs8038528	15	0	101888593	G	A	0.000256446	Apolipoprotein B
rs11880219	19	0	46385997	A	T	0.000256393	Apolipoprotein B
rs3822921	6	0	35057331	A	G	0.000256251	Apolipoprotein B
rs954244	2	0	121309231	G	C	0.000256228	Apolipoprotein B
rs11571769	13	0	32953550	A	G	0.000255784	Apolipoprotein B
rs144459824	2	0	27438370	A	G	0.000255682	Apolipoprotein B
rs35400563	8	0	81586348	G	A	0.0002569	Apolipoprotein B
rs72839721	6	0	22344053	T	C	0.000251923	Apolipoprotein B
rs3745726	19	0	49094856	T	C	0.000265957	Apolipoprotein B
rs12618677	2	0	165588135	A	G	0.000266533	Apolipoprotein B
rs117936104	17	0	44814598	G	A	0.000281921	Apolipoprotein B
rs113293864	4	0	3517779	T	C	0.000281906	Apolipoprotein B
rs75763053	16	0	60406825	A	G	0.000281188	Apolipoprotein B
rs7572443	2	0	108979702	C	A	0.000281116	Apolipoprotein B
rs149074838	19	0	45295664	G	A	0.000280758	Apolipoprotein B
rs4948496	10	0	63805617	C	T	0.000280578	Apolipoprotein B
rs6505081	17	0	26737888	C	T	0.000280498	Apolipoprotein B
rs117210556	19	0	11126197	C	T	0.000279816	Apolipoprotein B
rs9658105	6	0	35357674	T	C	0.000278657	Apolipoprotein B
rs651837	6	0	139829560	A	G	0.000278651	Apolipoprotein B
rs11779207	8	0	72715379	T	C	0.000277607	Apolipoprotein B
rs3752630	12	0	112375990	C	A	0.000276914	Apolipoprotein B
rs166775	4	0	40420437	C	T	0.000276543	Apolipoprotein B
rs9328348	6	0	6275932	C	T	0.000276301	Apolipoprotein B
rs35891370	19	0	45519100	G	A	0.000275981	Apolipoprotein B
rs2292334	6	0	160858188	A	G	0.000282324	Apolipoprotein B
rs17664438	2	0	20924380	G	A	0.000282491	Apolipoprotein B
rs76642169	1	0	34678040	G	T	0.000282591	Apolipoprotein B
rs80259694	4	0	158755609	C	T	0.000282596	Apolipoprotein B
rs287621	7	0	130435181	T	C	0.000286093	Apolipoprotein B
rs10798588	1	0	177940209	C	T	0.000285886	Apolipoprotein B
rs116074002	5	0	55843895	T	C	0.000285861	Apolipoprotein B
rs6029228	20	0	39255548	T	G	0.00028582	Apolipoprotein B
rs62521592	8	0	126633531	T	C	0.000285628	Apolipoprotein B
rs12124310	1	0	63210814	A	G	0.00028555	Apolipoprotein B
rs72732796	9	0	80260747	G	T	0.000285328	Apolipoprotein B
rs2980874	8	0	126444788	A	G	0.000275897	Apolipoprotein B
rs8040876	15	0	91080553	G	A	0.000284992	Apolipoprotein B
rs77935458	19	0	45235269	A	G	0.000284623	Apolipoprotein B
rs1326331	10	0	94695617	C	T	0.000284599	Apolipoprotein B
rs7991128	13	0	51067234	G	T	0.000284504	Apolipoprotein B
rs62426321	6	0	127130902	T	C	0.000284096	Apolipoprotein B
rs9372114	6	0	106368296	C	T	0.000283864	Apolipoprotein B
rs1801703	2	0	21225912	T	C	0.000283662	Apolipoprotein B
rs55989964	19	0	19361152	G	C	0.000282601	Apolipoprotein B
rs117350940	16	0	72059840	T	C	0.000284931	Apolipoprotein B
rs11128152	3	0	69966933	T	C	0.00026632	Apolipoprotein B
rs680603	2	0	16488267	C	T	0.000275459	Apolipoprotein B
rs11038546	11	0	5671623	A	C	0.000274945	Apolipoprotein B
rs1919127	2	0	27801493	C	T	0.000269552	Apolipoprotein B
rs142484086	1	0	110232965	T	C	0.000269314	Apolipoprotein B
rs4646283	6	0	160581502	C	T	0.000268926	Apolipoprotein B
rs185062561	18	0	48871224	A	G	0.000268814	Apolipoprotein B
rs11564598	19	0	48581032	T	TG	0.000268589	Apolipoprotein B
rs115427895	4	0	78021532	T	C	0.000268435	Apolipoprotein B
rs16988099	2	0	21056060	G	A	0.000268433	Apolipoprotein B
rs147936725	6	0	161007619	T	G	0.000268229	Apolipoprotein B
rs6597126	6	0	5306399	G	C	0.000268034	Apolipoprotein B
rs116364340	5	0	156422419	C	T	0.000267652	Apolipoprotein B
rs2320358	20	0	62856434	A	C	0.000267527	Apolipoprotein B
rs61993685	14	0	100765823	C	T	0.000267281	Apolipoprotein B
rs4719841	7	0	25997536	G	A	0.000267235	Apolipoprotein B
rs35169799	11	0	64031241	T	C	0.000266853	Apolipoprotein B
rs684138	1	0	109801121	T	C	0.000266559	Apolipoprotein B
rs11208033	1	0	63266709	G	A	0.000269832	Apolipoprotein B
rs8614	17	0	27588806	A	C	0.000270084	Apolipoprotein B
rs72798837	2	0	44098826	T	G	0.000270386	Apolipoprotein B
rs11699804	20	0	17868854	C	T	0.000270694	Apolipoprotein B
rs118043674	19	0	19370021	T	C	0.000274708	Apolipoprotein B
rs2479394	1	0	55486064	G	A	0.000274687	Apolipoprotein B
rs75452015	16	0	72476040	T	C	0.00027461	Apolipoprotein B
rs61105308	17	0	70674909	G	A	0.000274548	Apolipoprotein B
rs117794084	11	0	116433496	T	G	0.000274193	Apolipoprotein B
rs529618	11	0	116488978	A	G	0.00027397	Apolipoprotein B
rs228781	17	0	42095884	T	C	0.00027381	Apolipoprotein B
rs4838796	10	0	134912098	T	C	0.00027519	Apolipoprotein B
rs3127599	6	0	160907134	T	C	0.000273639	Apolipoprotein B
rs17697950	17	0	46555268	G	A	0.000272749	Apolipoprotein B
rs60960031	2	0	21530659	A	G	0.000272453	Apolipoprotein B
rs2168047	4	0	69349059	T	C	0.000272297	Apolipoprotein B
rs73212396	8	0	13858477	G	T	0.000272218	Apolipoprotein B
rs1052883	3	0	129274655	T	C	0.000272146	Apolipoprotein B
rs9378220	6	0	30077135	A	C	0.000271779	Apolipoprotein B
rs75714495	11	0	98476840	T	C	0.000271664	Apolipoprotein B
rs79454092	15	0	96471032	C	T	0.000273204	Apolipoprotein B
rs202188864	19	0	19380516	G	A	0.000251866	Apolipoprotein B
rs79562691	19	0	58745897	T	C	0.000251358	Apolipoprotein B
rs75816342	19	0	45784197	A	G	0.000251334	Apolipoprotein B
rs118021105	11	0	10817602	G	A	0.000238315	Apolipoprotein B
rs7178424	15	0	62380259	T	C	0.000238283	Apolipoprotein B
rs1669087	2	0	232210570	C	T	0.000238166	Apolipoprotein B
rs9379070	6	0	6973630	A	G	0.000238149	Apolipoprotein B
rs13230514	7	0	73048095	G	A	0.000238013	Apolipoprotein B
rs72662600	1	0	55732403	G	A	0.000238011	Apolipoprotein B
rs11679833	2	0	121306682	A	G	0.000237911	Apolipoprotein B
rs4704171	5	0	74368254	C	T	0.000237724	Apolipoprotein B
rs11608738	12	0	124483614	G	C	0.000237563	Apolipoprotein B
rs112670859	12	0	102294655	G	A	0.000237445	Apolipoprotein B
rs11926234	3	0	53535073	T	C	0.000237135	Apolipoprotein B
rs381693	13	0	32542527	G	A	0.000237133	Apolipoprotein B
rs2216405	2	0	211616894	G	A	0.000236871	Apolipoprotein B
rs12670612	7	0	25936865	A	G	0.000236524	Apolipoprotein B
rs144454647	19	0	45381860	T	C	0.000236513	Apolipoprotein B
rs11676704	2	0	21244358	G	T	0.000238369	Apolipoprotein B
rs73122087	1	0	241438733	C	T	0.00023844	Apolipoprotein B
rs3731696	2	0	203431804	G	A	0.000238442	Apolipoprotein B
rs111732554	11	0	116649131	C	G	0.000238591	Apolipoprotein B
rs74743908	14	0	20847876	G	T	0.000240767	Apolipoprotein B
rs11855284	15	0	58689187	C	T	0.000240758	Apolipoprotein B
rs75205408	15	0	86167428	C	T	0.000240666	Apolipoprotein B
rs75745670	8	0	59057582	T	G	0.000240358	Apolipoprotein B
rs75466085	1	0	25754829	A	G	0.000240261	Apolipoprotein B
rs11554764	16	0	72130125	C	T	0.00024023	Apolipoprotein B
rs11878918	19	0	45816529	G	A	0.000239746	Apolipoprotein B
rs117884953	10	0	94833639	A	G	0.000236473	Apolipoprotein B
rs34049573	14	0	70845030	AC	A	0.000239569	Apolipoprotein B
rs7331124	13	0	114538460	T	C	0.000239405	Apolipoprotein B
rs3810434	19	0	18369211	G	T	0.000239323	Apolipoprotein B
rs10888908	1	0	55726519	T	C	0.000239312	Apolipoprotein B
rs1576385	9	0	19254449	T	C	0.000239296	Apolipoprotein B
rs142862020	6	0	160484453	G	A	0.000239027	Apolipoprotein B
rs148170480	2	0	21232125	T	C	0.000238955	Apolipoprotein B
rs61750956	19	0	45303639	C	G	0.000238748	Apolipoprotein B
rs57416902	10	0	87984767	A	C	0.000239528	Apolipoprotein B
rs11038642	11	0	5690003	T	C	0.000240768	Apolipoprotein B
rs1379263	5	0	71849569	A	G	0.00023646	Apolipoprotein B
rs6855868	4	0	39454293	A	G	0.000236329	Apolipoprotein B
rs34570655	6	0	160543034	G	C	0.00023426	Apolipoprotein B
rs6489835	12	0	111365043	C	T	0.000234205	Apolipoprotein B
rs12893772	14	0	23856381	C	A	0.000234191	Apolipoprotein B
rs7314664	12	0	53957586	C	T	0.000233877	Apolipoprotein B
rs10910489	1	0	234840747	G	A	0.000233853	Apolipoprotein B
rs17265852	1	0	61918725	C	T	0.000233817	Apolipoprotein B
rs79940514	1	0	61914031	A	G	0.000233777	Apolipoprotein B
rs114219796	5	0	149316008	T	C	0.000233771	Apolipoprotein B
rs72856186	17	0	80337369	A	G	0.000233708	Apolipoprotein B
rs1535497	6	0	39267754	T	C	0.000233692	Apolipoprotein B
rs17031783	2	0	44194879	T	C	0.000233612	Apolipoprotein B
rs78002757	9	0	15271039	G	T	0.000233555	Apolipoprotein B
rs117613663	11	0	65618053	T	C	0.000233506	Apolipoprotein B
rs72928975	2	0	203592529	A	C	0.000233105	Apolipoprotein B
rs2068408	6	0	127227414	A	C	0.000233033	Apolipoprotein B
rs77623030	19	0	49298313	T	C	0.000234301	Apolipoprotein B
rs2495505	1	0	55484810	C	T	0.000234324	Apolipoprotein B
rs1862124	7	0	81708565	A	C	0.000234493	Apolipoprotein B
rs62009832	15	0	49582017	A	G	0.000234619	Apolipoprotein B
rs11187279	10	0	94859247	T	C	0.000236328	Apolipoprotein B
rs74928550	20	0	17793047	G	A	0.000236206	Apolipoprotein B
rs746232	18	0	72110822	G	A	0.000236178	Apolipoprotein B
rs2024576	20	0	39276556	T	G	0.000236144	Apolipoprotein B
rs12444883	16	0	354917	T	C	0.000236075	Apolipoprotein B
rs8051191	16	0	56897259	C	G	0.000235928	Apolipoprotein B
rs76071977	13	0	33948941	G	A	0.00023572	Apolipoprotein B
rs11078597	17	0	1618363	C	T	0.000236341	Apolipoprotein B
rs75235904	19	0	19353979	T	G	0.000235647	Apolipoprotein B
rs4371989	8	0	68723096	C	G	0.000235473	Apolipoprotein B
rs610249	1	0	109692641	G	A	0.000235292	Apolipoprotein B
rs3212986	19	0	45912736	A	C	0.000235285	Apolipoprotein B
rs17605615	4	0	87996745	A	G	0.000235213	Apolipoprotein B
rs11204087	8	0	19941027	T	C	0.000235089	Apolipoprotein B
rs17107854	10	0	94518228	C	T	0.000235043	Apolipoprotein B
rs117615679	9	0	136730047	T	C	0.000234868	Apolipoprotein B
rs10421557	19	0	17456223	G	A	0.000235627	Apolipoprotein B
rs12935645	16	0	70830299	C	T	0.000241366	Apolipoprotein B
rs604500	1	0	109752204	C	T	0.000241608	Apolipoprotein B
rs144328773	16	0	89965023	A	C	0.000241808	Apolipoprotein B
rs4077440	2	0	44081042	T	C	0.000248539	Apolipoprotein B
rs150673992	19	0	11217303	T	C	0.000248431	Apolipoprotein B
rs4391855	11	0	116350751	A	G	0.000247958	Apolipoprotein B
rs2965109	19	0	45225345	T	C	0.00024785	Apolipoprotein B
rs12780253	10	0	94482135	T	C	0.000247722	Apolipoprotein B
rs117834294	19	0	10739265	T	C	0.000247699	Apolipoprotein B
rs200865946	6	0	160543330	A	C	0.000247646	Apolipoprotein B
rs1548444	17	0	67477107	T	G	0.000247578	Apolipoprotein B
rs2162460	8	0	59331781	C	A	0.000247578	Apolipoprotein B
rs114440384	3	0	39275010	A	G	0.000247553	Apolipoprotein B
rs1027383	9	0	78932928	T	G	0.000247454	Apolipoprotein B
rs75776994	10	0	88166977	A	C	0.000247372	Apolipoprotein B
rs72784354	2	0	20942885	T	C	0.000247337	Apolipoprotein B
rs11246300	11	0	749776	T	C	0.000247307	Apolipoprotein B
rs12046197	1	0	77925439	G	A	0.000247176	Apolipoprotein B
rs56109496	19	0	11029216	A	G	0.000248543	Apolipoprotein B
rs312966	2	0	21360583	G	A	0.000248871	Apolipoprotein B
rs12567377	1	0	109808789	A	G	0.000248905	Apolipoprotein B
rs6070139	20	0	56119037	A	G	0.00024892	Apolipoprotein B
rs611151	11	0	126188466	T	C	0.000251327	Apolipoprotein B
rs59564102	10	0	91093794	A	G	0.000251278	Apolipoprotein B
rs11541805	8	0	145154910	A	G	0.000251	Apolipoprotein B
rs1332329	10	0	91003419	C	A	0.000250795	Apolipoprotein B
rs3889806	19	0	41459241	T	C	0.000250759	Apolipoprotein B
rs80108612	2	0	20350927	C	T	0.000250509	Apolipoprotein B
rs142892564	20	0	44523472	A	G	0.000250505	Apolipoprotein B
rs200450830	2	0	27804203	A	G	0.000247146	Apolipoprotein B
rs4886615	15	0	75131661	A	G	0.00025022	Apolipoprotein B
rs6831256	4	0	3473139	G	A	0.000249975	Apolipoprotein B
rs80214359	20	0	1952555	G	A	0.000249459	Apolipoprotein B
rs77421990	2	0	130308487	C	T	0.00024945	Apolipoprotein B
rs10846133	12	0	15239535	A	G	0.000249294	Apolipoprotein B
rs2965101	19	0	45237812	C	T	0.00024929	Apolipoprotein B
rs603446	11	0	116654435	T	C	0.000249228	Apolipoprotein B
rs111831865	12	0	12001582	A	G	0.000249206	Apolipoprotein B
rs74942924	19	0	11063665	A	G	0.000249979	Apolipoprotein B
rs13199572	6	0	52455958	G	A	0.000247115	Apolipoprotein B
rs3925162	19	0	45639716	G	A	0.000247004	Apolipoprotein B
rs2063643	6	0	52478364	G	A	0.000246968	Apolipoprotein B
rs7255060	19	0	45604163	T	C	0.000244323	Apolipoprotein B
rs2721937	8	0	116633699	T	C	0.000244245	Apolipoprotein B
rs1053924	6	0	32120715	T	C	0.000244099	Apolipoprotein B
Affx-52326740	12	0	119909959	A	AC	0.000243966	Apolipoprotein B
rs71501884	9	0	101704066	C	T	0.00024395	Apolipoprotein B
rs12524126	6	0	53759718	T	G	0.000243829	Apolipoprotein B
rs115201097	4	0	124262249	A	G	0.000243715	Apolipoprotein B
rs67090443	12	0	13014573	A	G	0.000244471	Apolipoprotein B
rs3793524	9	0	112219474	G	C	0.000243586	Apolipoprotein B
rs13252661	8	0	70543031	C	T	0.000243113	Apolipoprotein B
rs10780322	9	0	82354453	G	T	0.000242832	Apolipoprotein B
rs189063316	19	0	45716364	T	C	0.000242705	Apolipoprotein B
rs1178979	7	0	72856430	C	T	0.000242453	Apolipoprotein B
rs34885479	9	0	8444906	A	G	0.000242328	Apolipoprotein B
rs114776298	2	0	21214027	A	G	0.000241984	Apolipoprotein B
rs78140886	3	0	32465787	T	C	0.000241904	Apolipoprotein B
rs1716403	12	0	124519846	T	C	0.000243571	Apolipoprotein B
rs112195695	8	0	67520700	G	A	0.000287747	Apolipoprotein B
rs2710642	2	0	63149557	G	A	0.000244733	Apolipoprotein B
rs951647	10	0	90992204	C	G	0.000244906	Apolipoprotein B
rs1998064	1	0	230287128	G	T	0.000246886	Apolipoprotein B
rs2592208	17	0	67408873	C	A	0.000246862	Apolipoprotein B
rs111292407	10	0	108511928	G	A	0.000246532	Apolipoprotein B
rs1784678	11	0	111830497	G	A	0.000246503	Apolipoprotein B
rs149354459	19	0	45811692	G	C	0.000246481	Apolipoprotein B
rs117333292	7	0	101224113	C	T	0.000246355	Apolipoprotein B
rs13008369	2	0	21100438	T	G	0.000246281	Apolipoprotein B
rs3809272	12	0	111800258	A	G	0.000244861	Apolipoprotein B
rs35574803	3	0	32533246	C	T	0.000246261	Apolipoprotein B
rs17064	7	0	87133470	A	T	0.000246146	Apolipoprotein B
rs66777321	17	0	27692362	A	G	0.000246052	Apolipoprotein B
rs11613092	12	0	118893248	T	C	0.000245159	Apolipoprotein B
rs56903700	1	0	109740972	T	C	0.000245101	Apolipoprotein B
rs4690087	4	0	3363031	A	G	0.000244962	Apolipoprotein B
rs11669133	19	0	11092139	A	G	0.000244941	Apolipoprotein B
rs73048457	19	0	46089055	C	T	0.000244939	Apolipoprotein B
rs3848726	20	0	44666595	T	G	0.000246205	Apolipoprotein B
rs1265566	12	0	111716376	C	T	0.000108586	Apolipoprotein B
rs12721041	11	0	116693871	T	C	0.000150969	Apolipoprotein B
rs898131	4	0	183030731	T	C	0.000150908	Apolipoprotein B
rs2830634	21	0	28392021	A	G	0.000119081	Apolipoprotein B
rs78360834	8	0	9142698	C	T	0.000119065	Apolipoprotein B
rs117694610	19	0	42419499	T	C	0.000119057	Apolipoprotein B
rs3832178	2	0	216263938	C	CT	0.000119056	Apolipoprotein B
rs150256974	19	0	35849883	G	C	0.00011902	Apolipoprotein B
rs72926846	18	0	52559460	A	C	0.000118991	Apolipoprotein B
rs56301507	7	0	72754645	A	G	0.000118989	Apolipoprotein B
rs116967687	7	0	88033646	C	T	0.000118983	Apolipoprotein B
rs149906483	1	0	151260148	C	G	0.000118983	Apolipoprotein B
rs80283959	1	0	233683208	C	T	0.000118963	Apolipoprotein B
rs114270573	4	0	103163629	C	T	0.000118952	Apolipoprotein B
rs116859298	7	0	30009903	A	G	0.000118944	Apolipoprotein B
rs7929804	11	0	2640824	G	A	0.000118936	Apolipoprotein B
rs117463465	8	0	9435349	G	A	0.000118923	Apolipoprotein B
rs17752155	8	0	2097247	G	T	0.000118921	Apolipoprotein B
rs904773	16	0	56651601	C	A	0.0001191	Apolipoprotein B
rs79610135	11	0	116635951	C	T	0.000119102	Apolipoprotein B
rs79613658	2	0	173885650	A	G	0.000119111	Apolipoprotein B
rs67260198	14	0	74299832	G	A	0.000119154	Apolipoprotein B
rs75385714	8	0	134816159	G	A	0.000119322	Apolipoprotein B
rs75378247	4	0	3503368	A	G	0.000119315	Apolipoprotein B
rs117737673	19	0	45322316	T	C	0.000119303	Apolipoprotein B
rs1578186	10	0	107798514	A	G	0.000119302	Apolipoprotein B
rs117359257	8	0	6574557	C	A	0.000119301	Apolipoprotein B
rs116846487	17	0	49419982	A	G	0.000119292	Apolipoprotein B
rs146095753	20	0	377083	A	G	0.000119285	Apolipoprotein B
rs72861370	17	0	67481954	A	C	0.000118864	Apolipoprotein B
rs978624	2	0	59266958	C	T	0.000119283	Apolipoprotein B
rs66704582	11	0	116298935	C	T	0.000119267	Apolipoprotein B
rs116813856	3	0	150275746	G	T	0.000119262	Apolipoprotein B
rs72880716	11	0	18725399	T	C	0.000119254	Apolipoprotein B
rs117102609	12	0	112495256	C	T	0.000119233	Apolipoprotein B
Affx-10860508	14	0	70983260	AG	A	0.000119195	Apolipoprotein B
rs12932427	16	0	89924950	A	G	0.000119193	Apolipoprotein B
rs9975094	21	0	42270173	G	C	0.000119171	Apolipoprotein B
rs1333048	9	0	22125347	C	A	0.000119281	Apolipoprotein B
rs111318087	16	0	70883694	A	G	0.000119323	Apolipoprotein B
rs11118299	1	0	219590274	C	T	0.000118839	Apolipoprotein B
rs6694538	1	0	55806063	T	C	0.000118806	Apolipoprotein B
rs76762104	7	0	26431321	G	T	0.000118438	Apolipoprotein B
rs11874235	18	0	58096599	C	G	0.000118436	Apolipoprotein B
rs12341305	9	0	120251346	T	C	0.000118434	Apolipoprotein B
rs35767160	17	0	45895692	A	G	0.000118425	Apolipoprotein B
rs79390275	6	0	16923618	A	C	0.000118412	Apolipoprotein B
rs112366071	14	0	59458759	C	T	0.000118403	Apolipoprotein B
rs12476223	2	0	31175763	A	G	0.000118401	Apolipoprotein B
Affx-52198182	19	0	10812828	A	C	0.000118393	Apolipoprotein B
rs10505729	12	0	4416085	G	A	0.000118387	Apolipoprotein B
rs201798500	19	0	11517225	C	G	0.000118373	Apolipoprotein B
rs61734579	6	0	35285719	C	A	0.00011836	Apolipoprotein B
rs199601548	12	0	33049482	T	G	0.000118357	Apolipoprotein B
rs116416309	1	0	109730511	C	T	0.000118351	Apolipoprotein B
rs72747129	15	0	57105790	A	G	0.000118344	Apolipoprotein B
rs2039018	6	0	20240172	A	G	0.000118338	Apolipoprotein B
rs80051150	21	0	40550060	C	T	0.000118506	Apolipoprotein B
rs72815193	10	0	94963391	G	A	0.000118507	Apolipoprotein B
rs62066002	17	0	71951841	T	C	0.000118532	Apolipoprotein B
rs117199373	17	0	59619666	T	C	0.000118532	Apolipoprotein B
rs75329343	1	0	87934788	G	A	0.000118789	Apolipoprotein B
rs11411532	3	0	53882673	G	GT	0.000118782	Apolipoprotein B
rs7606864	2	0	214647339	T	C	0.000118775	Apolipoprotein B
rs17751203	19	0	19455864	T	C	0.000118764	Apolipoprotein B
rs118160663	9	0	138793163	G	A	0.000118721	Apolipoprotein B
rs78657023	1	0	74507450	C	G	0.000118677	Apolipoprotein B
rs61958175	13	0	58680250	G	A	0.000118674	Apolipoprotein B
rs78755190	4	0	153000478	T	C	0.000118818	Apolipoprotein B
rs6115026	20	0	25067283	C	T	0.000118666	Apolipoprotein B
rs117789338	17	0	75355186	A	G	0.000118628	Apolipoprotein B
rs74813455	18	0	8230651	T	G	0.000118624	Apolipoprotein B
rs113315111	17	0	2700945	T	C	0.000118605	Apolipoprotein B
rs148983993	15	0	75901899	G	C	0.000118581	Apolipoprotein B
rs76713939	9	0	36328872	T	C	0.00011857	Apolipoprotein B
rs56184404	2	0	10620090	G	C	0.00011855	Apolipoprotein B
rs62109687	2	0	20366483	A	G	0.000118539	Apolipoprotein B
rs151103704	1	0	35940497	G	T	0.000118663	Apolipoprotein B
rs72690612	1	0	110661387	C	T	0.000118309	Apolipoprotein B
rs66579396	19	0	46152580	T	C	0.000119324	Apolipoprotein B
rs141834826	11	0	20066808	A	G	0.000119336	Apolipoprotein B
rs628525	1	0	109813891	A	G	0.000120149	Apolipoprotein B
rs113829035	6	0	100558112	A	G	0.000120121	Apolipoprotein B
rs2074613	5	0	139714564	C	T	0.000120116	Apolipoprotein B
rs10072525	5	0	81989625	T	G	0.000120111	Apolipoprotein B
rs112974190	13	0	97077566	A	G	0.000120107	Apolipoprotein B
rs57225762	13	0	110954169	T	C	0.000120089	Apolipoprotein B
rs8071053	17	0	27602565	A	C	0.000120088	Apolipoprotein B
rs16980051	19	0	46345886	T	C	0.000120076	Apolipoprotein B
rs115441339	4	0	74295226	G	A	0.00012003	Apolipoprotein B
rs6010642	20	0	62392652	C	T	0.000120012	Apolipoprotein B
rs1981429	20	0	43975693	G	T	0.00011999	Apolipoprotein B
rs1052618	3	0	136574501	A	G	0.000119987	Apolipoprotein B
rs199747438	1	0	228404335	A	G	0.000119981	Apolipoprotein B
rs10937807	4	0	7363007	A	G	0.000119975	Apolipoprotein B
rs16979873	19	0	46034511	G	A	0.000119952	Apolipoprotein B
rs6923313	6	0	31241370	C	T	0.000120179	Apolipoprotein B
rs1926496	13	0	109326464	G	A	0.00012019	Apolipoprotein B
rs12610057	19	0	19315180	A	G	0.000120203	Apolipoprotein B
rs535492	6	0	124863962	A	G	0.000120206	Apolipoprotein B
rs2467750	8	0	67533198	A	G	0.000120509	Apolipoprotein B
rs2924685	11	0	68550068	C	T	0.000120478	Apolipoprotein B
rs61916673	12	0	748585	A	G	0.000120419	Apolipoprotein B
rs1260328	2	0	27711631	C	T	0.000120417	Apolipoprotein B
rs41434947	7	0	12946973	C	T	0.000120411	Apolipoprotein B
rs66467133	6	0	139656078	G	A	0.000120378	Apolipoprotein B
rs117981057	16	0	6864390	G	A	0.000120369	Apolipoprotein B
rs77698107	7	0	83504414	C	A	0.000119948	Apolipoprotein B
rs17045173	2	0	116629690	A	G	0.000120362	Apolipoprotein B
rs55995239	6	0	127843090	T	C	0.000120335	Apolipoprotein B
rs117036911	19	0	45873988	G	T	0.000120335	Apolipoprotein B
rs2042296	19	0	54299014	C	T	0.000120314	Apolipoprotein B
rs13262016	8	0	118352994	G	A	0.00012031	Apolipoprotein B
rs76919038	8	0	85249052	T	C	0.000120291	Apolipoprotein B
rs72792880	16	0	70818557	G	A	0.000120284	Apolipoprotein B
rs17321556	8	0	14561029	C	T	0.000120278	Apolipoprotein B
rs2108170	7	0	41782820	T	C	0.000120337	Apolipoprotein B
rs62441895	6	0	160953258	A	T	0.000119334	Apolipoprotein B
rs79931282	5	0	172370094	G	A	0.000119938	Apolipoprotein B
rs34970125	4	0	88726187	T	C	0.000119893	Apolipoprotein B
rs17123728	1	0	63068299	A	G	0.000119555	Apolipoprotein B
rs17721101	12	0	48228821	C	A	0.000119549	Apolipoprotein B
rs16890585	5	0	32991719	C	T	0.000119534	Apolipoprotein B
rs76533014	1	0	103338858	C	T	0.000119516	Apolipoprotein B
rs71636784	1	0	27169200	G	T	0.000119507	Apolipoprotein B
rs35793864	5	0	157065306	A	G	0.000119479	Apolipoprotein B
rs74484614	8	0	22777710	A	G	0.000119461	Apolipoprotein B
rs34829935	9	0	22646991	T	TG	0.000119448	Apolipoprotein B
rs118110753	16	0	73693745	C	T	0.000119404	Apolipoprotein B
rs7977393	12	0	33061653	T	C	0.000119377	Apolipoprotein B
rs182870195	11	0	61609434	A	C	0.000119377	Apolipoprotein B
rs145843804	13	0	47325598	G	A	0.000119375	Apolipoprotein B
rs117077745	17	0	42051615	A	G	0.000119369	Apolipoprotein B
rs73184198	13	0	44224239	C	A	0.000119346	Apolipoprotein B
rs555671	1	0	70913726	A	G	0.00011934	Apolipoprotein B
rs9469623	6	0	33862633	A	G	0.00011956	Apolipoprotein B
rs116043490	16	0	88970881	G	A	0.000119561	Apolipoprotein B
rs74028149	16	0	72944603	A	C	0.000119562	Apolipoprotein B
rs41267805	6	0	160921969	A	G	0.000119572	Apolipoprotein B
rs6942171	6	0	110061911	T	C	0.000119878	Apolipoprotein B
rs142687046	19	0	49224107	C	T	0.000119859	Apolipoprotein B
rs28570268	3	0	5107325	C	T	0.000119845	Apolipoprotein B
rs73699434	8	0	101634259	G	A	0.000119825	Apolipoprotein B
rs79230911	17	0	35071109	C	T	0.000119825	Apolipoprotein B
Affx-52294208	9	0	136198932	C	G	0.000119809	Apolipoprotein B
rs34335847	19	0	14705499	A	G	0.000119753	Apolipoprotein B
rs79229261	4	0	45086083	T	C	0.000119934	Apolipoprotein B
rs80158412	5	0	5211315	T	C	0.000119752	Apolipoprotein B
rs115555607	5	0	146696850	G	A	0.000119734	Apolipoprotein B
rs148979255	17	0	48046917	T	G	0.000119722	Apolipoprotein B
rs117274281	16	0	69477476	A	G	0.000119679	Apolipoprotein B
rs6121015	20	0	34243017	T	C	0.000119643	Apolipoprotein B
rs76712494	5	0	122842673	T	C	0.000119637	Apolipoprotein B
rs2762051	13	0	50835715	T	C	0.0001196	Apolipoprotein B
rs1976633	3	0	141650739	A	G	0.000119599	Apolipoprotein B
rs79408858	17	0	56683063	T	C	0.00011974	Apolipoprotein B
rs731831	3	0	52536514	A	G	0.000120521	Apolipoprotein B
rs11750246	5	0	122970815	A	G	0.000118304	Apolipoprotein B
rs75123659	11	0	36032042	C	T	0.000118276	Apolipoprotein B
rs80068599	2	0	21557087	T	G	0.000117016	Apolipoprotein B
rs115126145	1	0	230286220	T	C	0.000116983	Apolipoprotein B
rs3830939	6	0	26505107	C	CA	0.000116956	Apolipoprotein B
rs12453883	17	0	12656111	C	T	0.000116944	Apolipoprotein B
rs13277097	8	0	55402535	T	C	0.000116936	Apolipoprotein B
rs9487226	6	0	110142832	A	G	0.000116936	Apolipoprotein B
rs78173713	10	0	95203617	A	G	0.000116914	Apolipoprotein B
rs2239620	6	0	52452585	A	G	0.000116913	Apolipoprotein B
Affx-28077045	6	0	160808948	A	C	0.000116902	Apolipoprotein B
rs1123180	6	0	161394115	C	G	0.000116901	Apolipoprotein B
rs182051385	19	0	21713459	T	C	0.000116889	Apolipoprotein B
rs74182228	19	0	14575848	A	G	0.000116881	Apolipoprotein B
rs60488729	16	0	89617008	T	C	0.000116875	Apolipoprotein B
rs79167154	15	0	94498515	T	C	0.00011687	Apolipoprotein B
rs4673993	2	0	216212339	C	T	0.000116864	Apolipoprotein B
rs73406288	7	0	102503205	T	C	0.000117042	Apolipoprotein B
rs5899531	9	0	105842036	G	GT	0.000117077	Apolipoprotein B
rs143433323	4	0	87718116	TTCTATCTA	T	0.000117077	Apolipoprotein B
rs238413	19	0	45857867	A	G	0.000117079	Apolipoprotein B
rs117802803	12	0	22796804	T	C	0.000117264	Apolipoprotein B
rs6127015	20	0	52540606	T	C	0.000117233	Apolipoprotein B
rs10501764	11	0	91648691	T	C	0.000117215	Apolipoprotein B
rs11158850	14	0	70757172	A	C	0.000117214	Apolipoprotein B
rs75866053	4	0	7254395	G	C	0.00011721	Apolipoprotein B
rs1860795	7	0	31344595	T	G	0.000117203	Apolipoprotein B
rs6538339	12	0	92999807	C	T	0.0001172	Apolipoprotein B
rs6474548	9	0	10416736	G	A	0.000116838	Apolipoprotein B
rs9844024	3	0	132267339	G	A	0.000117187	Apolipoprotein B
rs61760216	1	0	55549014	C	A	0.000117167	Apolipoprotein B
rs72835177	2	0	49655414	C	T	0.00011714	Apolipoprotein B
rs3761829	9	0	135957091	G	A	0.000117133	Apolipoprotein B
rs73184659	3	0	187447837	T	C	0.000117105	Apolipoprotein B
rs117292390	16	0	86055371	T	C	0.000117098	Apolipoprotein B
rs75325253	16	0	73082821	C	G	0.000117086	Apolipoprotein B
rs1362554	16	0	52440614	T	G	0.000117082	Apolipoprotein B
rs74576288	11	0	68050865	A	C	0.000117175	Apolipoprotein B
rs74951370	8	0	9173828	C	T	0.000117266	Apolipoprotein B
rs35243557	1	0	27223967	C	T	0.000116836	Apolipoprotein B
rs117523217	16	0	72188376	C	T	0.000116806	Apolipoprotein B
rs6893184	5	0	118730867	G	A	0.000116442	Apolipoprotein B
rs4074906	3	0	128276981	A	G	0.000116399	Apolipoprotein B
rs61789991	1	0	46091749	G	A	0.000116394	Apolipoprotein B
rs6111987	20	0	1900736	A	G	0.000116387	Apolipoprotein B
rs145482727	11	0	34158274	A	G	0.000116363	Apolipoprotein B
rs62439284	7	0	20845783	A	G	0.000116356	Apolipoprotein B
rs76587618	10	0	134444418	A	G	0.000116354	Apolipoprotein B
rs78663425	19	0	49990992	T	G	0.000116347	Apolipoprotein B
rs11173091	12	0	59979962	G	A	0.000116335	Apolipoprotein B
rs115455827	5	0	78787853	G	A	0.000116331	Apolipoprotein B
rs34710	19	0	30378942	G	T	0.00011633	Apolipoprotein B
rs80252723	16	0	79643711	G	T	0.000116303	Apolipoprotein B
rs2292039	4	0	40427990	C	G	0.000116267	Apolipoprotein B
rs117439239	11	0	126139936	G	C	0.000116248	Apolipoprotein B
rs1117942	13	0	43863718	C	A	0.000116246	Apolipoprotein B
rs1012899	6	0	25605091	G	A	0.000116506	Apolipoprotein B
rs72807379	10	0	90577847	A	G	0.00011652	Apolipoprotein B
rs4932423	15	0	89335712	G	A	0.000116526	Apolipoprotein B
rs79588016	10	0	62625290	G	A	0.000116555	Apolipoprotein B
rs74948949	2	0	118924320	T	G	0.000116797	Apolipoprotein B
rs149528939	1	0	150960593	A	G	0.000116769	Apolipoprotein B
rs1654709	8	0	108383710	G	A	0.000116763	Apolipoprotein B
rs1541020	10	0	6165030	T	C	0.000116737	Apolipoprotein B
rs1334164	13	0	86684687	G	A	0.000116735	Apolipoprotein B
rs76758505	20	0	50475428	C	T	0.000116707	Apolipoprotein B
rs17369646	13	0	22489741	A	G	0.000116704	Apolipoprotein B
rs9318340	13	0	75949419	A	G	0.000116822	Apolipoprotein B
rs73162318	13	0	22481001	T	C	0.000116679	Apolipoprotein B
rs6921673	6	0	88004758	T	C	0.000116651	Apolipoprotein B
rs2551687	2	0	118379521	T	C	0.000116648	Apolipoprotein B
rs4472827	10	0	70652272	A	G	0.000116576	Apolipoprotein B
rs398235	19	0	44500478	A	T	0.000116575	Apolipoprotein B
rs8054257	16	0	86441078	T	G	0.000116575	Apolipoprotein B
rs78539652	1	0	56427019	T	C	0.000116574	Apolipoprotein B
rs11221495	11	0	128759168	A	G	0.00011657	Apolipoprotein B
rs35592909	8	0	65881646	G	A	0.000116657	Apolipoprotein B
rs1108832	9	0	112662354	A	G	0.000118296	Apolipoprotein B
rs78627671	19	0	49263886	A	G	0.000117273	Apolipoprotein B
rs74553994	7	0	4894734	T	C	0.000117305	Apolipoprotein B
rs117363017	16	0	84013349	A	G	0.00011799	Apolipoprotein B
rs80224494	5	0	137582382	T	C	0.000117957	Apolipoprotein B
rs115784688	1	0	210405744	A	G	0.000117954	Apolipoprotein B
rs79985980	21	0	40821845	C	G	0.000117917	Apolipoprotein B
rs6667140	1	0	207570177	G	A	0.000117916	Apolipoprotein B
rs74858044	7	0	129176208	A	G	0.000117894	Apolipoprotein B
rs9347486	6	0	161712880	G	T	0.000117869	Apolipoprotein B
rs2836991	21	0	40734723	C	G	0.000117853	Apolipoprotein B
rs72785434	16	0	14342664	T	C	0.000117835	Apolipoprotein B
rs75218485	8	0	19777695	T	C	0.000117826	Apolipoprotein B
rs7089714	10	0	119713750	G	A	0.000117803	Apolipoprotein B
rs74603333	6	0	127355538	G	A	0.000117792	Apolipoprotein B
rs10495033	1	0	216876221	G	A	0.000117782	Apolipoprotein B
rs28932474	2	0	25383068	C	G	0.00011777	Apolipoprotein B
rs115599702	2	0	203555519	T	A	0.000117761	Apolipoprotein B
rs62118221	19	0	45121795	T	C	0.000118007	Apolipoprotein B
rs117522857	15	0	60331213	C	A	0.000118041	Apolipoprotein B
rs77994383	17	0	54927327	A	G	0.000118059	Apolipoprotein B
rs77459185	12	0	77206531	G	A	0.000118061	Apolipoprotein B
rs117690948	19	0	39359377	A	G	0.000118258	Apolipoprotein B
rs3991319	15	0	76119092	T	C	0.000118256	Apolipoprotein B
rs68160747	5	0	74569432	C	A	0.000118207	Apolipoprotein B
rs76041851	2	0	122334784	T	C	0.000118193	Apolipoprotein B
rs117629298	13	0	100879916	A	C	0.00011819	Apolipoprotein B
rs78196698	10	0	71056648	C	A	0.00011818	Apolipoprotein B
rs117188108	11	0	21982176	C	T	0.000118179	Apolipoprotein B
rs10275062	7	0	134397348	C	A	0.000117752	Apolipoprotein B
rs75956643	8	0	126664243	G	A	0.000118179	Apolipoprotein B
rs73006343	6	0	150994384	T	C	0.000118146	Apolipoprotein B
rs148873682	16	0	57075470	T	G	0.000118146	Apolipoprotein B
rs17508078	4	0	38969427	A	G	0.000118129	Apolipoprotein B
rs6811942	4	0	38959992	T	C	0.000118118	Apolipoprotein B
rs4889326	16	0	81533662	T	C	0.000118079	Apolipoprotein B
rs56089429	19	0	57786379	A	C	0.000118073	Apolipoprotein B
rs73532960	19	0	30595531	A	G	0.000118069	Apolipoprotein B
rs11196007	10	0	114347947	G	A	0.000118161	Apolipoprotein B
rs73565707	9	0	140117968	G	A	0.000117299	Apolipoprotein B
Affx-7164723	12	0	131441854	A	G	0.000117738	Apolipoprotein B
rs73008888	6	0	144625124	A	G	0.000117731	Apolipoprotein B
rs201855315	19	0	10369389	C	T	0.000117492	Apolipoprotein B
rs59875812	5	0	3374292	T	C	0.000117463	Apolipoprotein B
rs7733337	5	0	174164216	C	T	0.000117449	Apolipoprotein B
rs41266813	6	0	26234726	G	C	0.000117444	Apolipoprotein B
rs16995296	4	0	39463027	G	A	0.000117442	Apolipoprotein B
rs77131678	6	0	5772948	A	G	0.000117431	Apolipoprotein B
rs117255278	7	0	47754271	A	G	0.000117421	Apolipoprotein B
rs72633937	8	0	49037652	T	C	0.000117399	Apolipoprotein B
rs45555631	11	0	111636203	T	G	0.000117384	Apolipoprotein B
rs200492531	19	0	19381885	A	C	0.000117367	Apolipoprotein B
rs34469398	19	0	58677396	G	A	0.000117364	Apolipoprotein B
rs114247283	1	0	227602870	A	G	0.000117352	Apolipoprotein B
rs2911458	16	0	88845009	T	C	0.00011732	Apolipoprotein B
rs138642043	2	0	169820801	T	C	0.000117317	Apolipoprotein B
rs139579440	6	0	160328868	T	C	0.000117308	Apolipoprotein B
rs59796915	3	0	169340209	C	A	0.000117497	Apolipoprotein B
rs4855417	3	0	69632417	C	T	0.000117499	Apolipoprotein B
rs217372	7	0	44612753	T	C	0.000117527	Apolipoprotein B
rs6421987	11	0	69669641	C	T	0.000117528	Apolipoprotein B
rs76484331	20	0	62422504	A	C	0.000117722	Apolipoprotein B
rs73001093	11	0	119440387	T	G	0.00011769	Apolipoprotein B
rs12929317	16	0	83986481	A	G	0.000117686	Apolipoprotein B
rs4264372	15	0	98958486	T	C	0.000117677	Apolipoprotein B
rs13159590	5	0	163375406	T	C	0.000117654	Apolipoprotein B
rs76601328	5	0	71077144	A	G	0.000117654	Apolipoprotein B
rs4841120	8	0	9139055	G	T	0.000117641	Apolipoprotein B
rs1990291	17	0	59374625	A	G	0.000117733	Apolipoprotein B
rs2301785	19	0	19408164	A	G	0.000117637	Apolipoprotein B
rs1886127	9	0	88847202	A	G	0.00011762	Apolipoprotein B
rs56760833	6	0	29916643	C	T	0.000117612	Apolipoprotein B
rs4814628	20	0	17593315	T	C	0.000117601	Apolipoprotein B
rs55864139	20	0	40049579	A	T	0.000117596	Apolipoprotein B
rs34885226	20	0	17214050	A	G	0.000117563	Apolipoprotein B
rs79722717	2	0	25957467	A	G	0.000117555	Apolipoprotein B
rs61735377	5	0	151771874	T	C	0.000117549	Apolipoprotein B
rs75905836	16	0	51479884	G	A	0.000117628	Apolipoprotein B
rs2548957	19	0	49262500	A	G	0.000120523	Apolipoprotein B
rs2113879	12	0	29736480	G	A	0.000120527	Apolipoprotein B
rs17155682	7	0	81582845	A	G	0.000120549	Apolipoprotein B
rs10763941	10	0	33762902	T	C	0.000123418	Apolipoprotein B
rs11998672	8	0	102486065	G	A	0.000123404	Apolipoprotein B
rs76439534	8	0	26517264	A	G	0.000123398	Apolipoprotein B
rs62143955	19	0	54120473	T	C	0.000123393	Apolipoprotein B
rs117665181	8	0	126535893	A	G	0.000123391	Apolipoprotein B
rs75618462	15	0	62315831	A	G	0.000123381	Apolipoprotein B
rs72724374	1	0	97567534	A	C	0.00012338	Apolipoprotein B
rs77397898	1	0	25755660	A	G	0.000123342	Apolipoprotein B
rs77430254	16	0	67400940	T	C	0.000123327	Apolipoprotein B
rs13232975	7	0	93205690	C	T	0.000123321	Apolipoprotein B
rs116070479	16	0	83980179	T	C	0.00012331	Apolipoprotein B
rs60239918	19	0	45580372	T	C	0.000123308	Apolipoprotein B
rs314252	17	0	7092506	A	G	0.000123303	Apolipoprotein B
rs62369886	5	0	97750284	C	T	0.000123301	Apolipoprotein B
rs1135791	2	0	231042276	A	G	0.000123299	Apolipoprotein B
Affx-80287559	19	0	19308982	T	TAC	0.000123422	Apolipoprotein B
rs117145084	8	0	66162882	C	A	0.000123441	Apolipoprotein B
rs62558826	9	0	78672201	G	A	0.000123442	Apolipoprotein B
rs1875068	1	0	56008538	G	A	0.000123449	Apolipoprotein B
rs11222524	11	0	131089896	G	A	0.000123638	Apolipoprotein B
rs12739425	1	0	86341853	C	T	0.000123623	Apolipoprotein B
rs200376184	6	0	161011999	C	G	0.00012361	Apolipoprotein B
rs2454585	5	0	52125265	A	G	0.000123608	Apolipoprotein B
rs16891512	6	0	26270609	A	G	0.000123604	Apolipoprotein B
rs11769222	7	0	106229098	G	T	0.000123596	Apolipoprotein B
rs113728915	19	0	39360597	T	C	0.00012358	Apolipoprotein B
rs3752187	19	0	14862278	A	G	0.00012326	Apolipoprotein B
rs112307697	7	0	81694567	A	C	0.000123577	Apolipoprotein B
rs76297499	2	0	108986068	A	G	0.000123554	Apolipoprotein B
rs2228246	20	0	39792063	G	A	0.000123554	Apolipoprotein B
rs112982560	5	0	61002384	C	T	0.00012351	Apolipoprotein B
rs150461309	19	0	10624838	T	C	0.000123505	Apolipoprotein B
rs78291194	15	0	79712983	C	T	0.000123501	Apolipoprotein B
rs2244337	9	0	84300694	C	A	0.00012349	Apolipoprotein B
rs41267049	6	0	159056593	G	A	0.000123482	Apolipoprotein B
rs146200173	19	0	11223968	G	C	0.000123568	Apolipoprotein B
rs76965517	19	0	40315684	C	G	0.000123658	Apolipoprotein B
rs10833189	11	0	19921293	C	T	0.000123257	Apolipoprotein B
rs59372965	2	0	17948215	G	A	0.000123242	Apolipoprotein B
rs72996182	11	0	107266782	T	C	0.000122975	Apolipoprotein B
rs2961110	8	0	103508075	T	C	0.000122964	Apolipoprotein B
rs72672815	4	0	124821941	T	C	0.000122964	Apolipoprotein B
rs117997878	19	0	46268654	A	G	0.000122953	Apolipoprotein B
rs78948570	13	0	33847443	T	C	0.000122943	Apolipoprotein B
rs113037121	17	0	65255176	T	C	0.000122933	Apolipoprotein B
rs2608881	17	0	73936653	C	G	0.000122903	Apolipoprotein B
rs16846200	2	0	212311744	C	A	0.000122881	Apolipoprotein B
rs72835858	5	0	166263638	A	G	0.000122875	Apolipoprotein B
Affx-80224345	4	0	39274682	A	G	0.000122874	Apolipoprotein B
rs12664474	6	0	25876089	G	A	0.000122846	Apolipoprotein B
rs240831	6	0	159922571	C	T	0.000122779	Apolipoprotein B
rs117572361	12	0	47206180	G	A	0.000122772	Apolipoprotein B
rs17581484	19	0	31783499	T	C	0.000122762	Apolipoprotein B
rs58050926	16	0	82479689	G	A	0.00012276	Apolipoprotein B
rs75036914	4	0	78636748	C	T	0.00012298	Apolipoprotein B
rs7699037	4	0	3252715	T	C	0.000122995	Apolipoprotein B
rs149267138	22	0	48449681	T	G	0.000122997	Apolipoprotein B
rs41303501	7	0	100226902	T	C	0.00012301	Apolipoprotein B
rs1133190	19	0	45818835	A	G	0.000123238	Apolipoprotein B
rs556339	6	0	25870745	T	C	0.000123234	Apolipoprotein B
rs117571068	19	0	6968791	T	C	0.000123201	Apolipoprotein B
rs112639655	12	0	57711329	A	G	0.000123183	Apolipoprotein B
rs34104354	6	0	11167836	A	G	0.000123181	Apolipoprotein B
rs117959945	10	0	71134934	G	A	0.000123179	Apolipoprotein B
rs10258169	7	0	121270857	T	C	0.000123177	Apolipoprotein B
rs35576280	15	0	96665585	T	G	0.000123246	Apolipoprotein B
rs7747960	6	0	152791474	A	C	0.000123176	Apolipoprotein B
rs2099166	8	0	27325191	T	G	0.000123166	Apolipoprotein B
Affx-16780572	20	0	44643111	A	G	0.000123141	Apolipoprotein B
rs1876102	8	0	110934625	G	A	0.000123135	Apolipoprotein B
rs12682218	8	0	135778341	C	T	0.000123125	Apolipoprotein B
rs73818938	5	0	158523624	T	C	0.000123088	Apolipoprotein B
rs60239302	4	0	23870325	A	G	0.000123059	Apolipoprotein B
rs7599686	2	0	29533736	C	T	0.000123011	Apolipoprotein B
rs72848430	6	0	37670589	G	A	0.000123169	Apolipoprotein B
Affx-36399640	2	0	165559101	G	A	0.000122759	Apolipoprotein B
rs31244	5	0	75594743	A	G	0.000123662	Apolipoprotein B
rs117664196	8	0	126673909	C	T	0.000123716	Apolipoprotein B
rs10495703	2	0	20350783	T	C	0.000124474	Apolipoprotein B
rs17729435	8	0	92419893	G	A	0.000124468	Apolipoprotein B
rs2819880	10	0	81899632	G	A	0.000124467	Apolipoprotein B
rs1294889	7	0	45243877	T	C	0.00012446	Apolipoprotein B
rs113388947	8	0	19493599	A	G	0.000124417	Apolipoprotein B
rs9535294	13	0	50246074	T	C	0.000124406	Apolipoprotein B
rs9296421	6	0	43867233	G	T	0.000124402	Apolipoprotein B
rs12460007	19	0	45656069	T	G	0.000124385	Apolipoprotein B
rs10010758	4	0	37938518	C	T	0.000124383	Apolipoprotein B
rs114238937	5	0	32580377	A	C	0.00012438	Apolipoprotein B
rs41285924	1	0	57185340	C	T	0.000124375	Apolipoprotein B
rs45530931	1	0	55510971	C	T	0.000124371	Apolipoprotein B
Affx-16022193	19	0	45541414	T	G	0.000124338	Apolipoprotein B
rs6709162	2	0	203098559	T	C	0.000124336	Apolipoprotein B
rs3921407	8	0	63003117	A	C	0.000124331	Apolipoprotein B
rs10491298	5	0	141901534	G	A	0.000124495	Apolipoprotein B
rs145609489	19	0	45682571	A	G	0.000124515	Apolipoprotein B
rs78053087	15	0	57649359	C	T	0.000124521	Apolipoprotein B
rs2688225	4	0	8407909	G	A	0.000124535	Apolipoprotein B
rs1044730	8	0	87573120	T	C	0.000124768	Apolipoprotein B
rs114345351	5	0	87212185	C	T	0.000124766	Apolipoprotein B
rs78901306	2	0	20563218	T	C	0.000124748	Apolipoprotein B
rs75640101	22	0	28517782	A	G	0.000124744	Apolipoprotein B
rs811047	16	0	72260693	G	A	0.000124742	Apolipoprotein B
rs11774643	8	0	131778104	A	T	0.0001247	Apolipoprotein B
rs429835	11	0	9818132	A	G	0.00012469	Apolipoprotein B
rs77153348	6	0	160437880	G	A	0.000124287	Apolipoprotein B
rs78381635	7	0	155946560	T	C	0.000124625	Apolipoprotein B
rs41302083	1	0	109824680	T	C	0.000124617	Apolipoprotein B
rs13387245	2	0	214966407	C	T	0.000124585	Apolipoprotein B
rs78843390	12	0	130031612	T	C	0.000124564	Apolipoprotein B
rs10484268	6	0	34292986	C	T	0.000124563	Apolipoprotein B
rs1865721	18	0	73192446	T	C	0.000124552	Apolipoprotein B
rs41300229	10	0	103605987	A	G	0.000124546	Apolipoprotein B
rs73152578	3	0	150559423	G	T	0.000124543	Apolipoprotein B
rs7102395	11	0	7876261	C	T	0.000124621	Apolipoprotein B
rs10263072	7	0	37144095	A	G	0.000123715	Apolipoprotein B
rs10836138	11	0	33996495	C	T	0.000124223	Apolipoprotein B
rs77266282	11	0	112308029	A	G	0.000124188	Apolipoprotein B
rs201286708	19	0	59027815	T	C	0.000123932	Apolipoprotein B
rs1105253	1	0	111037119	C	T	0.000123928	Apolipoprotein B
rs35100697	6	0	32822032	A	G	0.000123917	Apolipoprotein B
rs12121149	1	0	241741084	A	G	0.0001239	Apolipoprotein B
rs116579797	2	0	43740346	A	G	0.000123865	Apolipoprotein B
rs113083358	11	0	84557455	G	T	0.000123863	Apolipoprotein B
rs117672688	16	0	51730116	T	C	0.000123846	Apolipoprotein B
rs74291718	6	0	16372858	T	C	0.000123828	Apolipoprotein B
rs11646323	16	0	86406549	G	A	0.000123819	Apolipoprotein B
rs117099589	16	0	65831621	T	G	0.000123798	Apolipoprotein B
rs4915827	1	0	62804719	G	A	0.000123787	Apolipoprotein B
rs75594421	15	0	93508031	A	G	0.000123778	Apolipoprotein B
rs7637269	3	0	23158993	T	C	0.000123773	Apolipoprotein B
rs80006756	7	0	2551725	A	G	0.000123746	Apolipoprotein B
rs9425634	1	0	184663581	C	T	0.000123737	Apolipoprotein B
rs62074057	17	0	45805811	G	A	0.000123959	Apolipoprotein B
rs79014846	2	0	20906094	C	T	0.00012397	Apolipoprotein B
rs74317141	2	0	64093468	A	G	0.00012399	Apolipoprotein B
rs2299068	6	0	16633968	A	C	0.000123996	Apolipoprotein B
rs7913418	10	0	97808509	G	A	0.000124185	Apolipoprotein B
rs111538442	1	0	55812548	A	C	0.000124172	Apolipoprotein B
rs75760304	19	0	3688524	T	C	0.000124162	Apolipoprotein B
rs3771248	2	0	20410211	G	A	0.000124161	Apolipoprotein B
rs11559024	19	0	45821183	C	T	0.000124136	Apolipoprotein B
rs80060763	2	0	81120710	T	C	0.000124131	Apolipoprotein B
rs12268631	10	0	70587148	A	G	0.000124118	Apolipoprotein B
rs2926512	4	0	88046938	A	G	0.000124195	Apolipoprotein B
rs200735096	5	0	140953432	T	C	0.000124097	Apolipoprotein B
rs61754191	2	0	27499675	A	G	0.000124068	Apolipoprotein B
rs2179597	20	0	50422643	G	T	0.000124048	Apolipoprotein B
rs58917430	21	0	42284256	A	G	0.000124037	Apolipoprotein B
rs80351534	6	0	159148694	G	C	0.00012403	Apolipoprotein B
rs186811910	19	0	19378859	A	G	0.000124009	Apolipoprotein B
rs72825679	17	0	45468842	T	A	0.000124002	Apolipoprotein B
rs13380988	18	0	35053722	T	C	0.000123996	Apolipoprotein B
rs80306884	17	0	3099720	G	A	0.000124087	Apolipoprotein B
rs75032946	3	0	121802294	G	A	0.000122735	Apolipoprotein B
rs62059189	17	0	7175844	T	C	0.000122734	Apolipoprotein B
rs150261456	9	0	34506756	A	G	0.000122731	Apolipoprotein B
rs415208	15	0	58724609	A	G	0.000121292	Apolipoprotein B
rs11724772	4	0	148988795	C	T	0.000121271	Apolipoprotein B
rs116534786	2	0	20852312	C	T	0.000121239	Apolipoprotein B
rs79519739	7	0	47906069	T	C	0.000121217	Apolipoprotein B
rs17377832	4	0	176234777	G	C	0.000121189	Apolipoprotein B
rs35201992	17	0	2995227	C	T	0.000121174	Apolipoprotein B
rs10158280	1	0	81768971	C	T	0.000121151	Apolipoprotein B
rs113221593	20	0	46725903	C	A	0.000121146	Apolipoprotein B
rs1358345	3	0	74837028	G	C	0.000121133	Apolipoprotein B
rs1863139	7	0	7860667	A	G	0.000121103	Apolipoprotein B
rs4835819	5	0	123356958	G	A	0.000121098	Apolipoprotein B
rs13123694	4	0	63424942	T	C	0.000121043	Apolipoprotein B
rs62120135	19	0	38475591	C	A	0.000121035	Apolipoprotein B
rs11779534	8	0	101388259	A	G	0.000121026	Apolipoprotein B
rs7716222	5	0	96293006	A	C	0.000121011	Apolipoprotein B
rs112222687	9	0	28564858	T	C	0.000121297	Apolipoprotein B
rs77022203	5	0	38183276	T	C	0.000121303	Apolipoprotein B
rs112380274	19	0	58538047	T	C	0.000121307	Apolipoprotein B
rs117443838	17	0	25984015	G	A	0.000121343	Apolipoprotein B
rs1421024	18	0	53309114	A	G	0.000121505	Apolipoprotein B
rs2276211	18	0	74580780	T	C	0.000121503	Apolipoprotein B
rs4593368	6	0	17080712	A	G	0.000121496	Apolipoprotein B
Affx-89013414	19	0	10397923	T	TC	0.000121479	Apolipoprotein B
rs72880536	6	0	33752386	A	G	0.000121455	Apolipoprotein B
rs4927995	3	0	54275323	T	C	0.000121452	Apolipoprotein B
rs76519916	19	0	1630664	A	G	0.000121445	Apolipoprotein B
rs4757755	11	0	19132288	A	G	0.000121011	Apolipoprotein B
rs3770710	2	0	64878693	A	G	0.000121433	Apolipoprotein B
rs17655774	17	0	54815076	A	G	0.000121403	Apolipoprotein B
rs4282989	11	0	123066335	C	T	0.000121396	Apolipoprotein B
rs9821445	3	0	183937619	C	T	0.000121392	Apolipoprotein B
rs78936960	15	0	58717401	A	C	0.000121387	Apolipoprotein B
rs152528	5	0	142017860	T	C	0.000121367	Apolipoprotein B
rs34250521	15	0	59507953	G	A	0.000121366	Apolipoprotein B
rs117815957	12	0	113302754	A	G	0.00012136	Apolipoprotein B
rs117131867	19	0	44834069	C	T	0.000121428	Apolipoprotein B
rs1805738	12	0	9077330	G	A	0.000121554	Apolipoprotein B
rs10910471	1	0	234728276	T	C	0.000120989	Apolipoprotein B
rs201419863	3	0	100092527	G	GGTGC	0.000120975	Apolipoprotein B
rs2641385	5	0	86721304	C	A	0.000120722	Apolipoprotein B
rs34111967	5	0	135430712	C	T	0.000120713	Apolipoprotein B
rs3132682	6	0	30044388	G	C	0.000120689	Apolipoprotein B
rs117453032	11	0	60779449	T	C	0.000120683	Apolipoprotein B
rs12030839	1	0	182047932	C	T	0.000120665	Apolipoprotein B
rs76133863	11	0	61687130	G	A	0.000120664	Apolipoprotein B
rs115357088	3	0	130292743	C	T	0.000120659	Apolipoprotein B
rs36120568	11	0	126124289	A	G	0.000120657	Apolipoprotein B
rs61735573	4	0	111397585	A	G	0.00012064	Apolipoprotein B
rs1036241	19	0	56750672	T	C	0.000120615	Apolipoprotein B
rs6569992	6	0	135452152	A	G	0.000120607	Apolipoprotein B
rs12954993	18	0	74256556	G	A	0.000120594	Apolipoprotein B
rs269783	5	0	139515394	G	A	0.000120566	Apolipoprotein B
rs72773422	5	0	68716110	A	T	0.000120557	Apolipoprotein B
rs11465254	5	0	156994031	T	C	0.000120555	Apolipoprotein B
rs73938298	19	0	45496382	A	G	0.000120722	Apolipoprotein B
rs79961853	2	0	15032805	C	T	0.000120734	Apolipoprotein B
rs1249744	9	0	117043352	G	A	0.000120746	Apolipoprotein B
rs79989390	17	0	37962845	A	G	0.000120757	Apolipoprotein B
rs2344207	4	0	3472366	A	G	0.000120966	Apolipoprotein B
rs12055604	6	0	18898049	A	G	0.000120965	Apolipoprotein B
rs7207259	17	0	31320658	G	A	0.000120963	Apolipoprotein B
rs2071541	6	0	32812858	G	A	0.000120959	Apolipoprotein B
rs700651	2	0	198631714	G	A	0.000120941	Apolipoprotein B
rs9311531	3	0	5497558	T	G	0.000120924	Apolipoprotein B
rs35464619	19	0	35882881	G	GA	0.000120892	Apolipoprotein B
rs114545115	1	0	109104742	T	C	0.000120988	Apolipoprotein B
rs1950174	20	0	44714404	A	C	0.000120892	Apolipoprotein B
rs2289055	7	0	44611890	G	A	0.000120887	Apolipoprotein B
rs7096344	10	0	6194476	T	C	0.000120882	Apolipoprotein B
rs8075513	17	0	6968700	C	T	0.000120878	Apolipoprotein B
rs114709304	6	0	18837934	T	C	0.000120857	Apolipoprotein B
rs200038855	17	0	7096379	A	G	0.000120847	Apolipoprotein B
rs3025261	17	0	31337392	T	C	0.000120834	Apolipoprotein B
rs79712627	17	0	54817452	A	G	0.000120827	Apolipoprotein B
rs78376718	5	0	74572367	C	T	0.00012089	Apolipoprotein B
rs16928451	11	0	36174992	G	A	0.00012157	Apolipoprotein B
rs12553453	9	0	37395151	C	A	0.000121573	Apolipoprotein B
rs72724638	8	0	126668628	A	G	0.000121579	Apolipoprotein B
rs813427	3	0	192647543	G	A	0.000122429	Apolipoprotein B
rs76664457	19	0	34062673	G	A	0.000122413	Apolipoprotein B
rs55756401	6	0	159145172	T	C	0.000122406	Apolipoprotein B
rs111252193	19	0	49173663	T	C	0.000122337	Apolipoprotein B
rs4653137	1	0	36009665	A	G	0.000122326	Apolipoprotein B
rs78111275	19	0	57320223	C	T	0.00012228	Apolipoprotein B
rs73674642	7	0	7867010	A	G	0.000122236	Apolipoprotein B
rs11732093	4	0	36198023	A	G	0.000122223	Apolipoprotein B
rs137853236	12	0	121435307	T	C	0.000122221	Apolipoprotein B
rs11188872	10	0	98404054	T	C	0.000122191	Apolipoprotein B
rs11144810	9	0	78867547	T	C	0.000122182	Apolipoprotein B
rs113198936	20	0	39130266	A	G	0.000122161	Apolipoprotein B
rs17001076	19	0	11113520	A	G	0.000122161	Apolipoprotein B
rs11550452	14	0	24653523	C	G	0.000122158	Apolipoprotein B
rs75993371	19	0	39761292	C	T	0.000122148	Apolipoprotein B
rs72811071	6	0	5997002	A	C	0.000122432	Apolipoprotein B
rs12954602	18	0	52733951	C	T	0.000122444	Apolipoprotein B
rs17831867	6	0	99212281	G	T	0.000122452	Apolipoprotein B
rs76467669	8	0	38847559	T	G	0.000122459	Apolipoprotein B
rs12619425	2	0	129486291	T	C	0.000122721	Apolipoprotein B
rs72810115	5	0	159392576	G	A	0.000122708	Apolipoprotein B
rs72961251	11	0	37539857	T	C	0.000122691	Apolipoprotein B
rs60360590	2	0	12005646	A	G	0.00012265	Apolipoprotein B
rs76567308	6	0	168557804	G	A	0.000122643	Apolipoprotein B
rs77996120	17	0	42287433	T	C	0.0001226	Apolipoprotein B
rs72652790	8	0	67524909	A	G	0.000122579	Apolipoprotein B
rs10790522	11	0	122587572	T	C	0.000122139	Apolipoprotein B
rs77919400	1	0	151600823	G	A	0.000122551	Apolipoprotein B
rs145160723	17	0	78210810	C	G	0.000122548	Apolipoprotein B
rs79463429	7	0	31352855	A	C	0.000122524	Apolipoprotein B
rs13213129	6	0	160906922	T	G	0.000122524	Apolipoprotein B
rs45605232	19	0	45175950	G	C	0.000122495	Apolipoprotein B
rs2224612	20	0	19021787	G	A	0.000122467	Apolipoprotein B
rs11676522	2	0	110980922	A	G	0.000122465	Apolipoprotein B
rs77027514	2	0	169888670	C	T	0.000122459	Apolipoprotein B
rs3918291	6	0	160828142	C	T	0.000122549	Apolipoprotein B
rs4464125	17	0	7051275	A	G	0.000122129	Apolipoprotein B
rs56292580	17	0	5791847	T	G	0.000122102	Apolipoprotein B
rs62107918	19	0	41139304	A	G	0.000122098	Apolipoprotein B
rs7949608	11	0	63595925	A	G	0.000121857	Apolipoprotein B
rs17661268	19	0	52238988	A	G	0.00012183	Apolipoprotein B
rs71618390	4	0	152910668	A	C	0.000121818	Apolipoprotein B
rs4562	17	0	7163739	A	G	0.000121816	Apolipoprotein B
rs117610242	13	0	44208545	C	T	0.000121783	Apolipoprotein B
rs28530648	6	0	32527079	C	A	0.000121776	Apolipoprotein B
rs909152	7	0	100175473	T	C	0.000121748	Apolipoprotein B
rs10417602	19	0	45660639	T	C	0.000121868	Apolipoprotein B
rs76388041	16	0	72292941	C	G	0.0001217	Apolipoprotein B
rs75248314	12	0	53454208	G	C	0.000121666	Apolipoprotein B
rs112791585	8	0	8592621	C	T	0.000121658	Apolipoprotein B
rs114987541	3	0	124826801	T	C	0.000121649	Apolipoprotein B
rs79159554	1	0	35367221	A	G	0.000121616	Apolipoprotein B
rs2241362	19	0	14583772	C	G	0.000121614	Apolipoprotein B
rs78663062	1	0	31695201	A	G	0.000121599	Apolipoprotein B
rs35156034	20	0	44578991	A	G	0.000121581	Apolipoprotein B
rs78958855	19	0	33988381	C	T	0.000121684	Apolipoprotein B
rs634370	17	0	47287109	A	G	0.000116235	Apolipoprotein B
rs117064419	8	0	81507081	C	T	0.000121899	Apolipoprotein B
rs2233217	5	0	52397270	A	G	0.000121917	Apolipoprotein B
rs75259583	3	0	117202899	G	T	0.000122097	Apolipoprotein B
rs60302411	16	0	68824220	C	A	0.000122096	Apolipoprotein B
rs71652586	1	0	95321573	C	G	0.000122058	Apolipoprotein B
rs2240070	6	0	30071110	T	C	0.000122045	Apolipoprotein B
rs115044443	18	0	77455227	T	C	0.000122037	Apolipoprotein B
rs78668640	9	0	124482292	A	G	0.000122031	Apolipoprotein B
rs113212382	15	0	75136339	C	T	0.00012202	Apolipoprotein B
Affx-4282707	11	0	116643436	T	G	0.000121903	Apolipoprotein B
rs73400286	18	0	22092924	T	C	0.000122018	Apolipoprotein B
rs55962100	3	0	128246169	A	G	0.000122005	Apolipoprotein B
rs34572441	7	0	20898604	A	G	0.000121989	Apolipoprotein B
rs516901	19	0	39539336	C	T	0.000121984	Apolipoprotein B
rs62302024	4	0	40435838	C	A	0.000121962	Apolipoprotein B
rs79342148	6	0	91455956	G	A	0.00012196	Apolipoprotein B
rs114887829	1	0	187881862	A	G	0.000121934	Apolipoprotein B
rs237887	3	0	8797042	G	A	0.000121923	Apolipoprotein B
rs7724887	5	0	10896458	T	C	0.000122012	Apolipoprotein B
rs2166868	2	0	32878142	C	A	0.000124809	Apolipoprotein B
rs16951626	17	0	50637814	C	T	0.000116222	Apolipoprotein B
rs201830106	19	0	44681795	T	G	0.000116174	Apolipoprotein B
rs75122644	20	0	8997931	G	A	0.000111074	Apolipoprotein B
rs2842474	9	0	78917340	A	G	0.000111069	Apolipoprotein B
rs2865162	20	0	39116791	A	G	0.000111067	Apolipoprotein B
Affx-28423465	6	0	30071330	T	C	0.000111064	Apolipoprotein B
rs1969061	16	0	56674998	T	A	0.000111052	Apolipoprotein B
rs111279873	12	0	33025574	T	C	0.000111014	Apolipoprotein B
rs118154766	7	0	73005870	C	T	0.000111002	Apolipoprotein B
rs17868336	2	0	234638006	G	A	0.000110992	Apolipoprotein B
rs79651541	5	0	37904392	G	A	0.000110986	Apolipoprotein B
rs138472652	17	0	4535186	C	T	0.000110977	Apolipoprotein B
rs72918999	18	0	28123526	A	G	0.00011096	Apolipoprotein B
rs77113956	5	0	94604981	T	C	0.000110959	Apolipoprotein B
rs77821625	1	0	4937139	A	G	0.000110955	Apolipoprotein B
rs3744793	17	0	76817090	T	C	0.00011094	Apolipoprotein B
rs797146	6	0	5315443	C	A	0.000110937	Apolipoprotein B
rs11007115	10	0	28740402	G	A	0.000111086	Apolipoprotein B
rs3121692	5	0	65709993	A	G	0.000111119	Apolipoprotein B
rs72756066	5	0	56010465	A	C	0.00011114	Apolipoprotein B
rs76140036	1	0	234657217	C	T	0.000111142	Apolipoprotein B
rs62016097	15	0	94871887	A	G	0.00011137	Apolipoprotein B
rs147446151	8	0	41791593	A	G	0.000111356	Apolipoprotein B
rs35034994	7	0	114908502	G	A	0.000111324	Apolipoprotein B
rs12467991	2	0	22584105	T	C	0.000111322	Apolipoprotein B
rs2070722	5	0	131824486	C	A	0.000111291	Apolipoprotein B
rs17151274	11	0	83481114	C	G	0.000111279	Apolipoprotein B
rs13001720	2	0	117244854	C	T	0.000111276	Apolipoprotein B
rs11006229	10	0	52350006	T	C	0.000110896	Apolipoprotein B
rs79636708	16	0	72164945	T	C	0.000111268	Apolipoprotein B
rs75852261	2	0	213246373	C	T	0.000111221	Apolipoprotein B
rs34062647	8	0	78407590	T	C	0.000111211	Apolipoprotein B
rs10519212	15	0	63780630	C	T	0.000111205	Apolipoprotein B
rs1079166	19	0	18385214	C	T	0.000111204	Apolipoprotein B
rs73509026	19	0	12059467	G	C	0.000111191	Apolipoprotein B
rs118001620	19	0	2778522	T	C	0.000111187	Apolipoprotein B
rs72793298	16	0	72882416	G	T	0.000111169	Apolipoprotein B
rs6062661	20	0	62832889	T	C	0.000111224	Apolipoprotein B
rs73091815	7	0	41345367	T	C	0.000111388	Apolipoprotein B
rs61952071	12	0	133076439	A	C	0.000110879	Apolipoprotein B
rs72939608	18	0	55627548	C	T	0.000110858	Apolipoprotein B
rs34328773	3	0	105355424	T	C	0.000110605	Apolipoprotein B
Affx-37398765	8	0	102555474	G	A	0.000110594	Apolipoprotein B
rs182344736	18	0	658147	A	C	0.000110582	Apolipoprotein B
rs7590797	2	0	19914825	T	C	0.000110572	Apolipoprotein B
rs78117266	16	0	61030560	T	C	0.000110569	Apolipoprotein B
rs12548222	8	0	19977258	G	A	0.000110567	Apolipoprotein B
rs62000097	15	0	58038996	G	A	0.000110566	Apolipoprotein B
rs13066322	3	0	12269266	T	C	0.000110556	Apolipoprotein B
rs74464845	6	0	144671163	T	C	0.000110546	Apolipoprotein B
rs75470462	9	0	27916862	T	C	0.00011054	Apolipoprotein B
rs2518054	16	0	56977898	A	G	0.000110539	Apolipoprotein B
rs117809517	20	0	8975131	A	G	0.000110538	Apolipoprotein B
rs4781555	16	0	13894030	G	A	0.000110537	Apolipoprotein B
rs1884873	20	0	2145227	T	C	0.000110528	Apolipoprotein B
rs2904926	7	0	91443117	T	C	0.000110525	Apolipoprotein B
rs116946115	13	0	31631787	T	C	0.00011063	Apolipoprotein B
rs114569472	3	0	122247075	C	G	0.000110651	Apolipoprotein B
rs11244084	9	0	136191010	T	C	0.000110666	Apolipoprotein B
rs61766679	1	0	18132305	G	A	0.000110677	Apolipoprotein B
rs9347350	6	0	160239835	T	C	0.000110849	Apolipoprotein B
rs2618081	11	0	75988667	A	G	0.000110837	Apolipoprotein B
rs117885984	13	0	108562178	T	C	0.000110833	Apolipoprotein B
rs41283498	1	0	110200294	A	G	0.00011081	Apolipoprotein B
rs7259313	19	0	45103698	C	T	0.000110809	Apolipoprotein B
rs72998878	11	0	99979223	C	T	0.000110801	Apolipoprotein B
rs75195450	13	0	28169384	T	C	0.000110786	Apolipoprotein B
rs73147347	7	0	97932746	T	C	0.000110869	Apolipoprotein B
rs78868876	9	0	82867161	G	C	0.000110782	Apolipoprotein B
rs75290716	9	0	139092398	T	C	0.000110773	Apolipoprotein B
rs9368868	6	0	35416280	T	C	0.00011075	Apolipoprotein B
rs4745552	9	0	79097144	C	T	0.000110747	Apolipoprotein B
rs57191339	12	0	54049633	T	C	0.000110724	Apolipoprotein B
rs117557603	11	0	116108279	A	C	0.000110688	Apolipoprotein B
rs3916794	19	0	45873257	G	A	0.000110687	Apolipoprotein B
rs116133030	2	0	45123798	T	C	0.000110681	Apolipoprotein B
rs16943190	15	0	61138473	G	T	0.00011078	Apolipoprotein B
rs79304882	5	0	134437081	T	C	0.000110518	Apolipoprotein B
rs150700132	11	0	61665796	C	T	0.000111402	Apolipoprotein B
rs118028722	6	0	100548576	A	C	0.000111438	Apolipoprotein B
rs12422843	12	0	119900970	A	G	0.000112188	Apolipoprotein B
rs869114	5	0	31344055	T	C	0.000112184	Apolipoprotein B
rs28775013	3	0	66094824	A	G	0.000112144	Apolipoprotein B
rs9893375	17	0	71514573	A	G	0.000112093	Apolipoprotein B
rs78096619	20	0	39162201	A	G	0.000112077	Apolipoprotein B
rs80283431	10	0	116384509	G	A	0.000112069	Apolipoprotein B
rs11257470	10	0	6277556	T	C	0.000112059	Apolipoprotein B
rs61746474	3	0	56974124	A	G	0.000112057	Apolipoprotein B
rs80200409	15	0	92555344	A	G	0.000112041	Apolipoprotein B
rs725814	5	0	123340543	T	C	0.000112033	Apolipoprotein B
rs3944309	11	0	130682401	C	T	0.000112021	Apolipoprotein B
rs17674838	2	0	22138432	A	G	0.000112013	Apolipoprotein B
rs77014405	19	0	30602549	T	C	0.000111972	Apolipoprotein B
rs6452944	5	0	90482854	G	T	0.000111962	Apolipoprotein B
rs117119943	9	0	16772349	C	T	0.000111956	Apolipoprotein B
rs117381294	20	0	38230643	T	C	0.000112202	Apolipoprotein B
rs13213832	6	0	125080405	G	A	0.000112229	Apolipoprotein B
rs9318316	13	0	24684163	T	C	0.000112237	Apolipoprotein B
rs34125425	9	0	139904722	T	C	0.000112239	Apolipoprotein B
rs115157626	4	0	72834778	G	A	0.000112509	Apolipoprotein B
rs150978394	1	0	109730929	G	A	0.000112504	Apolipoprotein B
rs75332376	19	0	29347340	T	C	0.000112494	Apolipoprotein B
rs7661210	4	0	119280167	G	T	0.000112476	Apolipoprotein B
rs11014171	10	0	18711195	T	C	0.000112441	Apolipoprotein B
rs75097915	15	0	93172591	G	A	0.000112412	Apolipoprotein B
rs74454234	17	0	18070263	T	G	0.000112394	Apolipoprotein B
rs139136543	20	0	44516199	A	G	0.000111949	Apolipoprotein B
rs11568372	2	0	169847329	C	T	0.000112353	Apolipoprotein B
rs16893687	5	0	60982841	A	G	0.000112323	Apolipoprotein B
rs1026345	11	0	8343361	C	T	0.000112294	Apolipoprotein B
rs952037	5	0	159390877	T	C	0.000112277	Apolipoprotein B
rs76423862	17	0	6967514	G	A	0.000112277	Apolipoprotein B
rs200476300	19	0	12874193	G	T	0.000112264	Apolipoprotein B
rs73405165	7	0	98844007	G	T	0.00011225	Apolipoprotein B
rs74518148	16	0	55867653	G	A	0.000112247	Apolipoprotein B
rs80010849	4	0	72222373	C	T	0.000112332	Apolipoprotein B
rs9350355	6	0	21393734	G	A	0.000111404	Apolipoprotein B
rs17558301	10	0	25880459	G	C	0.000111949	Apolipoprotein B
rs78387752	8	0	59090599	G	A	0.000111872	Apolipoprotein B
rs78716299	5	0	103731376	T	C	0.000111584	Apolipoprotein B
rs116061787	4	0	31532480	A	G	0.000111581	Apolipoprotein B
rs11732209	4	0	98801643	G	A	0.000111565	Apolipoprotein B
rs12942904	17	0	2946940	A	G	0.000111562	Apolipoprotein B
rs2143878	20	0	39092829	C	T	0.000111551	Apolipoprotein B
rs1275922	2	0	26932887	A	G	0.000111551	Apolipoprotein B
rs74196827	1	0	234234578	A	G	0.00011154	Apolipoprotein B
rs891202	19	0	17338033	T	C	0.000111526	Apolipoprotein B
rs77152745	6	0	57649332	A	G	0.000111522	Apolipoprotein B
rs10915106	1	0	30875309	G	A	0.000111501	Apolipoprotein B
rs10904009	10	0	3320788	T	G	0.00011148	Apolipoprotein B
rs12611268	19	0	45949900	T	C	0.000111464	Apolipoprotein B
rs116902323	10	0	103889022	A	G	0.000111459	Apolipoprotein B
rs138693725	3	0	132244562	T	G	0.000111445	Apolipoprotein B
rs117068632	8	0	50169846	T	C	0.000111439	Apolipoprotein B
rs2692847	1	0	73332550	G	T	0.000111593	Apolipoprotein B
rs1346649	2	0	198166117	A	C	0.000111594	Apolipoprotein B
rs4273712	6	0	126964510	G	A	0.000111606	Apolipoprotein B
rs75145192	5	0	11612173	T	C	0.00011162	Apolipoprotein B
Affx-86890385	7	0	81626509	A	C	0.000111863	Apolipoprotein B
rs146902214	12	0	133209380	T	C	0.000111846	Apolipoprotein B
rs2241384	19	0	54849942	A	G	0.000111826	Apolipoprotein B
rs117122231	19	0	15513003	C	T	0.000111812	Apolipoprotein B
rs337622	4	0	38624629	A	G	0.000111811	Apolipoprotein B
rs73031176	11	0	130864267	G	A	0.000111801	Apolipoprotein B
rs77778752	2	0	173912832	C	A	0.000111801	Apolipoprotein B
rs34140562	4	0	87945401	T	G	0.000111896	Apolipoprotein B
rs72689758	8	0	81528752	T	G	0.000111785	Apolipoprotein B
rs62434554	7	0	11705375	A	G	0.000111746	Apolipoprotein B
rs113179567	9	0	1379579	C	G	0.000111737	Apolipoprotein B
rs60849557	5	0	36362897	G	A	0.000111721	Apolipoprotein B
rs34474469	7	0	130023561	A	G	0.000111704	Apolipoprotein B
rs6993992	8	0	59349053	C	T	0.000111689	Apolipoprotein B
rs61964261	13	0	110937046	T	C	0.000111665	Apolipoprotein B
rs10212011	22	0	26132612	A	G	0.00011163	Apolipoprotein B
rs12271471	11	0	130703226	G	A	0.000111784	Apolipoprotein B
rs78577364	10	0	123678307	A	G	0.000112531	Apolipoprotein B
rs80139407	7	0	91246567	A	G	0.000110514	Apolipoprotein B
rs8052474	16	0	78961999	C	T	0.0001105	Apolipoprotein B
rs56067442	8	0	135491811	T	C	0.000109198	Apolipoprotein B
rs7000805	8	0	125750063	G	A	0.000109181	Apolipoprotein B
rs3176301	8	0	21904985	C	T	0.000109181	Apolipoprotein B
rs146512603	2	0	55476705	T	TGAC	0.000109179	Apolipoprotein B
rs78775034	1	0	221320831	T	C	0.000109161	Apolipoprotein B
rs35803469	2	0	27365592	T	G	0.000109153	Apolipoprotein B
rs146734141	3	0	135825086	T	C	0.000109124	Apolipoprotein B
rs2858331	6	0	32681277	G	A	0.000109097	Apolipoprotein B
rs76397153	19	0	49631698	A	G	0.000109094	Apolipoprotein B
rs72801500	5	0	132530652	T	G	0.000109093	Apolipoprotein B
rs6841487	4	0	138459997	C	A	0.000109088	Apolipoprotein B
rs34580647	8	0	40982976	T	C	0.000109084	Apolipoprotein B
rs7091365	10	0	8078246	C	A	0.000109083	Apolipoprotein B
rs117919150	15	0	98984362	A	G	0.000109075	Apolipoprotein B
rs3824240	8	0	134267762	C	T	0.000109027	Apolipoprotein B
rs34996020	19	0	42930721	A	G	0.000109198	Apolipoprotein B
rs11057278	12	0	123821609	C	A	0.000109203	Apolipoprotein B
rs117824090	6	0	124565667	A	G	0.000109227	Apolipoprotein B
rs1477196	16	0	53808258	A	G	0.000109231	Apolipoprotein B
rs117665044	19	0	49632597	C	T	0.000109452	Apolipoprotein B
rs77268088	5	0	36172516	C	T	0.000109442	Apolipoprotein B
rs7481346	11	0	80016310	T	G	0.000109432	Apolipoprotein B
rs9397821	6	0	150608138	A	G	0.000109424	Apolipoprotein B
rs2941593	2	0	54878169	T	G	0.00010941	Apolipoprotein B
rs2172496	4	0	77734939	A	G	0.000109402	Apolipoprotein B
rs117592628	9	0	2728122	A	C	0.000109394	Apolipoprotein B
rs55953736	13	0	32914839	G	A	0.000109027	Apolipoprotein B
rs722306	12	0	119610485	G	A	0.000109389	Apolipoprotein B
rs9373790	6	0	105988260	T	C	0.000109372	Apolipoprotein B
rs6440125	3	0	142660367	G	A	0.000109348	Apolipoprotein B
rs79440349	5	0	132612133	T	C	0.000109307	Apolipoprotein B
Affx-28423542	6	0	30075864	A	G	0.000109299	Apolipoprotein B
rs10431923	16	0	68839263	G	T	0.00010928	Apolipoprotein B
rs1281152	4	0	8230456	T	G	0.000109276	Apolipoprotein B
rs74872215	10	0	132387199	T	G	0.00010925	Apolipoprotein B
rs76017128	6	0	105920257	T	C	0.000109372	Apolipoprotein B
rs2646307	8	0	104003778	C	A	0.000109452	Apolipoprotein B
rs6917350	6	0	34544384	A	G	0.000108984	Apolipoprotein B
rs76225772	8	0	59422947	T	G	0.000108961	Apolipoprotein B
rs259942	6	0	30015167	T	C	0.000108723	Apolipoprotein B
rs76280310	7	0	109029675	A	G	0.000108716	Apolipoprotein B
rs2495508	1	0	55478678	G	T	0.000108703	Apolipoprotein B
rs117304389	7	0	121293691	G	A	0.000108701	Apolipoprotein B
rs56404472	17	0	3262503	C	T	0.000108694	Apolipoprotein B
rs61888910	11	0	57558389	T	C	0.000108682	Apolipoprotein B
rs708775	1	0	226923264	A	G	0.000108681	Apolipoprotein B
rs13360360	5	0	132565996	T	G	0.00010867	Apolipoprotein B
rs76524126	3	0	177736376	C	T	0.000108664	Apolipoprotein B
rs200263842	2	0	55559874	TA	T	0.000108661	Apolipoprotein B
rs201959999	19	0	58131885	T	C	0.000108653	Apolipoprotein B
rs71646789	1	0	226718230	C	T	0.000108623	Apolipoprotein B
rs143817847	19	0	45762269	A	G	0.000108617	Apolipoprotein B
rs12152570	4	0	7218072	T	C	0.000108608	Apolipoprotein B
rs11734394	4	0	77640617	A	G	0.000108589	Apolipoprotein B
rs72752823	9	0	130497180	G	A	0.000108735	Apolipoprotein B
rs145125791	19	0	36341311	A	T	0.000108737	Apolipoprotein B
rs62108336	19	0	21719213	A	G	0.000108743	Apolipoprotein B
rs12477125	2	0	118366904	A	G	0.000108749	Apolipoprotein B
rs3025053	6	0	43753325	A	G	0.000108935	Apolipoprotein B
rs12609547	19	0	45532009	T	G	0.000108905	Apolipoprotein B
rs145588551	2	0	48976306	T	C	0.000108904	Apolipoprotein B
rs75193455	12	0	48660767	C	G	0.000108899	Apolipoprotein B
rs75145351	8	0	101827463	G	C	0.000108889	Apolipoprotein B
rs7299095	12	0	118896304	A	G	0.000108888	Apolipoprotein B
rs112000919	5	0	30479924	T	C	0.00010888	Apolipoprotein B
rs72938315	2	0	204121063	G	C	0.000108966	Apolipoprotein B
rs11785728	8	0	101662172	C	T	0.000108863	Apolipoprotein B
rs1673006	19	0	35635231	T	C	0.000108818	Apolipoprotein B
rs16968074	19	0	33884341	G	A	0.000108802	Apolipoprotein B
rs77129042	20	0	5087008	T	C	0.000108786	Apolipoprotein B
rs4773144	13	0	110960712	G	A	0.000108772	Apolipoprotein B
rs115650347	5	0	136085994	T	G	0.000108767	Apolipoprotein B
rs28367598	6	0	31261691	C	T	0.00010876	Apolipoprotein B
rs76243123	6	0	23609434	A	G	0.000108756	Apolipoprotein B
rs17138264	17	0	34991638	G	A	0.000108855	Apolipoprotein B
rs77663984	6	0	36812935	G	C	0.000110505	Apolipoprotein B
rs4547132	11	0	112832813	T	C	0.000109461	Apolipoprotein B
rs17610201	15	0	85530556	C	T	0.000109492	Apolipoprotein B
rs879689	19	0	39650830	A	G	0.000110314	Apolipoprotein B
rs61746652	7	0	73020440	A	G	0.000110312	Apolipoprotein B
rs55641680	12	0	120561255	C	G	0.000110301	Apolipoprotein B
rs1145101	3	0	136069286	T	C	0.000110297	Apolipoprotein B
rs1281340	1	0	182115787	G	A	0.00011026	Apolipoprotein B
rs117713504	8	0	65966136	T	G	0.000110237	Apolipoprotein B
rs1968868	19	0	58678383	G	T	0.000110219	Apolipoprotein B
rs7977713	12	0	124332956	T	C	0.000110219	Apolipoprotein B
rs113229628	3	0	149065435	A	G	0.00011021	Apolipoprotein B
rs116861085	9	0	22347320	G	A	0.000110176	Apolipoprotein B
rs7258015	19	0	10449358	C	T	0.000110175	Apolipoprotein B
rs117221003	2	0	20753637	C	T	0.000110162	Apolipoprotein B
rs8111071	19	0	46307406	G	A	0.000110128	Apolipoprotein B
rs17754970	12	0	773262	C	A	0.000110098	Apolipoprotein B
rs75311813	12	0	125839335	C	A	0.000110079	Apolipoprotein B
rs73025537	6	0	160544961	C	G	0.000110321	Apolipoprotein B
rs117283829	8	0	106616713	G	A	0.000110337	Apolipoprotein B
rs3865453	19	0	41338556	T	C	0.00011035	Apolipoprotein B
rs77396600	16	0	85820256	T	G	0.000110359	Apolipoprotein B
rs78203818	11	0	12288141	G	A	0.000110499	Apolipoprotein B
rs72659279	8	0	68820168	A	G	0.000110491	Apolipoprotein B
rs11109601	12	0	99174032	C	T	0.000110466	Apolipoprotein B
rs1904691	10	0	52905312	T	C	0.000110458	Apolipoprotein B
rs2964481	5	0	157892530	C	T	0.000110449	Apolipoprotein B
rs55648802	6	0	2856200	T	C	0.000110445	Apolipoprotein B
rs210163	6	0	33561164	C	T	0.00011044	Apolipoprotein B
rs28716110	16	0	73080740	C	T	0.000110075	Apolipoprotein B
rs12873154	13	0	110920852	G	A	0.000110438	Apolipoprotein B
rs868795	12	0	121371233	T	C	0.000110422	Apolipoprotein B
rs1169282	12	0	121420430	T	C	0.000110417	Apolipoprotein B
rs72797164	16	0	69426965	T	A	0.00011041	Apolipoprotein B
rs61743502	2	0	21225500	G	A	0.000110399	Apolipoprotein B
rs35343740	15	0	98523292	C	T	0.000110399	Apolipoprotein B
rs7632227	3	0	140036034	G	A	0.000110383	Apolipoprotein B
rs11198200	10	0	119712561	T	C	0.00011037	Apolipoprotein B
rs4302880	8	0	66147873	T	C	0.000110427	Apolipoprotein B
rs334804	3	0	3138417	T	C	0.000109466	Apolipoprotein B
rs2479688	10	0	29881649	C	T	0.000110063	Apolipoprotein B
rs72749982	1	0	234779066	A	G	0.000110058	Apolipoprotein B
rs3809975	18	0	56204489	G	C	0.000109665	Apolipoprotein B
rs11696784	20	0	44663111	T	C	0.000109652	Apolipoprotein B
rs4842141	9	0	137566901	G	A	0.00010965	Apolipoprotein B
rs35540300	16	0	72089684	G	A	0.000109648	Apolipoprotein B
rs62640905	16	0	83999548	C	T	0.000109635	Apolipoprotein B
rs17519079	11	0	116629153	A	G	0.000109635	Apolipoprotein B
rs9921412	16	0	71988106	C	T	0.000109618	Apolipoprotein B
rs34923746	5	0	149541434	G	A	0.000109597	Apolipoprotein B
rs143430880	19	0	46180976	G	A	0.000109597	Apolipoprotein B
rs62626310	10	0	6044517	T	C	0.000109592	Apolipoprotein B
rs6453251	5	0	76107152	T	C	0.000109579	Apolipoprotein B
rs1978480	16	0	1026398	A	G	0.000109532	Apolipoprotein B
rs578695	17	0	67377267	A	G	0.000109514	Apolipoprotein B
rs67232413	12	0	51109648	C	G	0.000109506	Apolipoprotein B
rs115421156	1	0	102205555	A	T	0.000109504	Apolipoprotein B
rs75911382	2	0	111514639	A	C	0.000109695	Apolipoprotein B
rs9950560	18	0	46944917	C	T	0.000109707	Apolipoprotein B
rs112535290	3	0	154020982	A	G	0.000109774	Apolipoprotein B
rs241975	12	0	3836656	G	A	0.000109788	Apolipoprotein B
rs302593	6	0	39672621	T	C	0.000110047	Apolipoprotein B
rs12134916	1	0	107500550	A	G	0.000110021	Apolipoprotein B
rs3839	14	0	70791872	C	A	0.000109996	Apolipoprotein B
rs333229	2	0	108631384	T	G	0.000109995	Apolipoprotein B
rs200932155	9	0	136131635	A	G	0.000109987	Apolipoprotein B
rs13429458	2	0	43638838	C	A	0.000109984	Apolipoprotein B
rs72728805	1	0	217840904	T	C	0.00010996	Apolipoprotein B
rs2101877	1	0	213108970	G	A	0.00011006	Apolipoprotein B
rs4404935	8	0	126528849	T	G	0.000109959	Apolipoprotein B
rs77283756	15	0	102014960	A	C	0.000109947	Apolipoprotein B
rs1392680	15	0	98084343	T	G	0.000109931	Apolipoprotein B
rs73119526	20	0	29839920	G	A	0.000109887	Apolipoprotein B
rs117981500	16	0	56938301	A	G	0.000109844	Apolipoprotein B
rs61939076	12	0	105758075	T	C	0.000109833	Apolipoprotein B
rs72698061	15	0	22971597	T	C	0.000109808	Apolipoprotein B
rs28496622	8	0	82040288	G	A	0.000109805	Apolipoprotein B
rs7245818	19	0	23842939	G	A	0.000109951	Apolipoprotein B
rs117098013	9	0	38364866	C	T	0.000112534	Apolipoprotein B
rs35814911	19	0	483347	C	G	0.000112539	Apolipoprotein B
rs111981873	11	0	28120992	C	G	0.000112555	Apolipoprotein B
rs55941599	3	0	129252874	T	C	0.000114862	Apolipoprotein B
rs200894283	19	0	58370687	T	A	0.000114861	Apolipoprotein B
Affx-18965544	2	0	21414019	C	T	0.000114854	Apolipoprotein B
rs8067961	17	0	64655231	G	A	0.000114854	Apolipoprotein B
rs148219046	6	0	28200532	G	A	0.000114846	Apolipoprotein B
rs62556547	9	0	22019156	C	T	0.000114846	Apolipoprotein B
rs113664060	5	0	122995774	T	C	0.000114836	Apolipoprotein B
rs117984011	9	0	139357640	C	T	0.000114825	Apolipoprotein B
rs3830076	6	0	32096244	T	C	0.000114806	Apolipoprotein B
rs9461362	6	0	27303927	T	C	0.000114787	Apolipoprotein B
rs56158191	19	0	57436943	T	C	0.000114767	Apolipoprotein B
rs62471704	7	0	147798579	T	C	0.000114763	Apolipoprotein B
rs2277302	11	0	66240882	C	T	0.000114757	Apolipoprotein B
rs11692397	2	0	10644579	A	G	0.000114751	Apolipoprotein B
rs4874137	8	0	144543160	A	G	0.000114749	Apolipoprotein B
rs1476465	6	0	16392159	T	C	0.000114865	Apolipoprotein B
rs73034116	12	0	637684	T	C	0.000114871	Apolipoprotein B
rs72971172	6	0	127056780	C	T	0.000114879	Apolipoprotein B
rs74954561	4	0	142308946	A	C	0.000114883	Apolipoprotein B
rs28480117	15	0	92880955	T	C	0.000115076	Apolipoprotein B
rs4655020	1	0	20295022	G	T	0.000115075	Apolipoprotein B
rs242275	6	0	88045963	G	T	0.000115067	Apolipoprotein B
rs10408993	19	0	45305753	C	T	0.000115049	Apolipoprotein B
rs35342535	22	0	31529463	A	C	0.000115045	Apolipoprotein B
rs72826155	17	0	35447127	C	G	0.000115033	Apolipoprotein B
rs11774397	8	0	82277240	C	T	0.000115017	Apolipoprotein B
rs72817538	2	0	27498844	A	G	0.000114721	Apolipoprotein B
rs111505312	7	0	133040106	G	A	0.000114969	Apolipoprotein B
rs61974990	13	0	95970197	T	G	0.000114956	Apolipoprotein B
rs3893568	7	0	107629659	T	C	0.000114951	Apolipoprotein B
rs68073118	19	0	52802178	G	A	0.000114946	Apolipoprotein B
rs17782936	2	0	115368825	C	T	0.00011492	Apolipoprotein B
rs118050745	11	0	68044766	C	T	0.000114911	Apolipoprotein B
rs117223232	18	0	1622769	C	G	0.000114907	Apolipoprotein B
rs62132803	19	0	49271583	T	C	0.000114889	Apolipoprotein B
rs74955119	1	0	55696300	C	A	0.000114963	Apolipoprotein B
rs117069810	14	0	80965839	G	T	0.000115084	Apolipoprotein B
rs17643426	1	0	109754718	G	T	0.000114703	Apolipoprotein B
rs10867812	9	0	84389914	C	T	0.000114683	Apolipoprotein B
rs201223643	3	0	142775315	T	A	0.000114486	Apolipoprotein B
rs11050436	12	0	29950397	A	G	0.000114485	Apolipoprotein B
rs12532855	7	0	43346571	T	C	0.000114474	Apolipoprotein B
rs12610509	19	0	35093206	C	T	0.000114473	Apolipoprotein B
rs75599500	19	0	45243696	T	G	0.000114457	Apolipoprotein B
rs1461658	11	0	98646668	C	T	0.00011443	Apolipoprotein B
rs11201974	10	0	88067925	C	T	0.000114427	Apolipoprotein B
rs140828193	18	0	77805778	G	C	0.000114423	Apolipoprotein B
rs62243533	22	0	35579481	G	A	0.000114411	Apolipoprotein B
rs879577	22	0	17589209	T	C	0.000114404	Apolipoprotein B
Affx-89007503	4	0	89827557	G	GTC	0.000114371	Apolipoprotein B
rs34473462	19	0	52798052	A	AC	0.000114368	Apolipoprotein B
rs12810839	12	0	71319742	G	A	0.000114366	Apolipoprotein B
rs7072834	10	0	71380221	C	T	0.000114341	Apolipoprotein B
rs10486725	7	0	41872709	T	C	0.000114334	Apolipoprotein B
rs2732572	11	0	35154804	A	G	0.000114489	Apolipoprotein B
rs3135168	4	0	3262699	C	T	0.000114492	Apolipoprotein B
rs9462297	6	0	37302432	C	A	0.000114504	Apolipoprotein B
rs60703212	16	0	65748199	A	G	0.000114519	Apolipoprotein B
rs10763354	10	0	52103707	A	G	0.000114677	Apolipoprotein B
rs80215920	1	0	162515323	G	A	0.000114675	Apolipoprotein B
rs3750207	8	0	144621084	G	T	0.000114668	Apolipoprotein B
rs75116629	5	0	142577434	A	G	0.000114662	Apolipoprotein B
rs112414002	16	0	16284360	T	C	0.00011466	Apolipoprotein B
rs17473440	5	0	122697892	C	T	0.000114646	Apolipoprotein B
rs12031537	1	0	63188086	A	C	0.000114636	Apolipoprotein B
rs11779870	8	0	9211723	A	G	0.000114684	Apolipoprotein B
rs2328894	6	0	25778182	T	C	0.000114607	Apolipoprotein B
rs2051250	18	0	342992	A	T	0.000114577	Apolipoprotein B
rs944039	9	0	74244239	G	T	0.000114553	Apolipoprotein B
rs11935174	4	0	78235321	G	T	0.000114537	Apolipoprotein B
rs9531781	13	0	85938790	A	G	0.000114535	Apolipoprotein B
rs10133492	14	0	21184676	C	T	0.000114533	Apolipoprotein B
rs2007153	9	0	136503819	T	C	0.000114528	Apolipoprotein B
rs2852870	11	0	21773152	C	T	0.000114524	Apolipoprotein B
rs7013660	8	0	23096167	C	T	0.000114607	Apolipoprotein B
rs68022990	12	0	102091068	G	T	0.000114309	Apolipoprotein B
rs73062697	7	0	5718813	T	C	0.000115108	Apolipoprotein B
rs78150688	17	0	32016424	G	C	0.000115126	Apolipoprotein B
rs11803270	1	0	110362021	G	C	0.000115815	Apolipoprotein B
rs77732258	3	0	122270446	T	G	0.000115802	Apolipoprotein B
rs11997941	8	0	10687749	G	T	0.000115801	Apolipoprotein B
rs56150756	14	0	106853205	A	G	0.0001158	Apolipoprotein B
rs114397371	2	0	1452112	T	C	0.000115782	Apolipoprotein B
rs11686036	2	0	204241639	A	G	0.000115762	Apolipoprotein B
rs12787606	11	0	124753223	T	C	0.000115755	Apolipoprotein B
rs35839097	14	0	71521501	G	A	0.000115753	Apolipoprotein B
rs1130399	6	0	32629755	A	G	0.00011575	Apolipoprotein B
rs75525556	2	0	22667114	T	G	0.000115747	Apolipoprotein B
rs75233365	3	0	118949347	T	C	0.000115736	Apolipoprotein B
rs7905454	10	0	18511947	G	C	0.000115703	Apolipoprotein B
rs10122702	9	0	121289119	T	G	0.000115698	Apolipoprotein B
rs62432237	6	0	130759042	T	G	0.000115687	Apolipoprotein B
rs17014463	4	0	130134683	C	G	0.00011567	Apolipoprotein B
rs4801144	18	0	52828885	A	G	0.000115843	Apolipoprotein B
rs115904025	1	0	109504780	A	G	0.000115864	Apolipoprotein B
rs79656631	3	0	52977431	C	T	0.000115881	Apolipoprotein B
rs148722602	2	0	20845183	T	C	0.000115901	Apolipoprotein B
rs149078199	4	0	88583564	A	G	0.000116134	Apolipoprotein B
rs10959870	9	0	11501589	G	T	0.000116129	Apolipoprotein B
rs79793393	9	0	113551727	G	C	0.000116127	Apolipoprotein B
rs75727214	19	0	45737149	C	G	0.000116126	Apolipoprotein B
rs35269486	17	0	71083918	A	G	0.000116112	Apolipoprotein B
rs58641331	19	0	1655292	A	G	0.000116111	Apolipoprotein B
rs77147593	16	0	72239644	C	T	0.0001161	Apolipoprotein B
rs56338557	11	0	116409130	C	T	0.00011566	Apolipoprotein B
rs3736582	10	0	124742895	G	C	0.000116093	Apolipoprotein B
rs13354310	5	0	155675842	T	C	0.000116019	Apolipoprotein B
rs117035401	6	0	26205291	C	T	0.000116011	Apolipoprotein B
rs675960	11	0	114078134	G	A	0.000116009	Apolipoprotein B
rs13262310	8	0	16632702	T	C	0.000116004	Apolipoprotein B
rs3916090	3	0	8114846	T	C	0.00011597	Apolipoprotein B
rs146632462	19	0	41239241	T	C	0.000115935	Apolipoprotein B
rs7170696	15	0	37053031	G	A	0.000115925	Apolipoprotein B
rs7464457	8	0	135487272	A	G	0.000116033	Apolipoprotein B
rs12995964	2	0	43056072	T	G	0.000115123	Apolipoprotein B
rs139659653	7	0	44578747	A	G	0.000115656	Apolipoprotein B
rs28576250	6	0	125034198	A	C	0.000115628	Apolipoprotein B
rs148790193	7	0	150269510	T	C	0.000115366	Apolipoprotein B
rs3732064	2	0	65074357	G	T	0.000115364	Apolipoprotein B
rs139133047	4	0	3487310	G	A	0.000115361	Apolipoprotein B
rs9295844	6	0	30281402	C	G	0.00011531	Apolipoprotein B
rs202191841	1	0	24669383	T	C	0.000115302	Apolipoprotein B
rs13021979	2	0	121325454	G	A	0.000115254	Apolipoprotein B
rs56156770	12	0	121421992	T	C	0.000115235	Apolipoprotein B
rs201488524	19	0	2099012	G	A	0.000115209	Apolipoprotein B
rs75554213	11	0	101250277	A	G	0.000115192	Apolipoprotein B
rs117022969	7	0	72805918	A	G	0.000115185	Apolipoprotein B
rs73085609	12	0	23466934	C	T	0.000115185	Apolipoprotein B
rs17507333	11	0	111690463	A	G	0.000115173	Apolipoprotein B
rs114567898	5	0	180561258	T	C	0.00011516	Apolipoprotein B
rs28371666	1	0	207509287	A	G	0.000115152	Apolipoprotein B
rs17747688	8	0	1247317	T	C	0.000115139	Apolipoprotein B
rs78395398	19	0	39632766	A	G	0.000115367	Apolipoprotein B
rs79112951	11	0	116621972	T	C	0.000115367	Apolipoprotein B
rs138023808	19	0	19416884	A	G	0.00011537	Apolipoprotein B
rs35457630	19	0	45296767	A	G	0.000115379	Apolipoprotein B
rs12672530	7	0	21449297	C	G	0.000115605	Apolipoprotein B
rs10850491	12	0	110064664	A	G	0.000115547	Apolipoprotein B
rs117030187	8	0	98654561	C	T	0.00011551	Apolipoprotein B
rs73206190	4	0	6429405	A	G	0.000115493	Apolipoprotein B
rs221057	1	0	16534255	G	C	0.00011547	Apolipoprotein B
rs10878660	12	0	68189227	T	C	0.000115466	Apolipoprotein B
rs4451431	9	0	139324680	T	C	0.000115449	Apolipoprotein B
rs57361712	6	0	4500039	A	G	0.000115631	Apolipoprotein B
rs17034508	4	0	105348703	C	A	0.000115448	Apolipoprotein B
rs743758	22	0	33045619	A	G	0.000115433	Apolipoprotein B
rs79670468	8	0	72661801	T	G	0.00011543	Apolipoprotein B
Affx-4168886	11	0	108345515	GA	G	0.000115424	Apolipoprotein B
rs12798330	11	0	19184916	G	A	0.000115421	Apolipoprotein B
rs6577275	1	0	102287652	A	C	0.000115419	Apolipoprotein B
rs78390035	12	0	815484	T	G	0.000115416	Apolipoprotein B
rs76599837	6	0	85019056	C	G	0.000115409	Apolipoprotein B
rs10006717	4	0	124573149	G	A	0.00011544	Apolipoprotein B
rs16970545	16	0	70814787	A	G	0.000114298	Apolipoprotein B
rs1229454	7	0	81535972	A	G	0.000114293	Apolipoprotein B
rs917948	19	0	46857015	T	C	0.000114272	Apolipoprotein B
rs10412803	19	0	46877975	T	C	0.00011313	Apolipoprotein B
rs118102804	13	0	33287351	T	C	0.000113122	Apolipoprotein B
rs76515736	12	0	124489100	A	G	0.000113116	Apolipoprotein B
rs8043589	16	0	73217601	C	T	0.000113113	Apolipoprotein B
rs201394899	19	0	35504539	T	C	0.00011307	Apolipoprotein B
rs78340177	6	0	159937727	G	C	0.000113065	Apolipoprotein B
rs112116709	17	0	6106091	A	G	0.000113049	Apolipoprotein B
rs77408498	6	0	35827593	A	G	0.000113034	Apolipoprotein B
rs11554765	16	0	72141640	T	C	0.000113018	Apolipoprotein B
rs7756002	6	0	113584167	C	T	0.000113014	Apolipoprotein B
rs111246661	11	0	126314564	G	A	0.000112959	Apolipoprotein B
rs1287274	5	0	36048437	C	T	0.000112948	Apolipoprotein B
rs78394222	6	0	39212865	T	G	0.000112941	Apolipoprotein B
rs560978	11	0	94843916	A	C	0.000112935	Apolipoprotein B
rs67267692	12	0	14958488	A	G	0.000112932	Apolipoprotein B
rs12144921	1	0	23829648	C	T	0.000113138	Apolipoprotein B
rs2977499	8	0	134279775	C	T	0.000113162	Apolipoprotein B
rs77095593	11	0	122598477	A	G	0.000113177	Apolipoprotein B
rs80135747	4	0	38573352	A	C	0.000113182	Apolipoprotein B
rs78496674	8	0	21967407	C	T	0.000113378	Apolipoprotein B
rs2502627	6	0	144588926	C	T	0.000113352	Apolipoprotein B
rs62204186	20	0	55976910	T	C	0.000113346	Apolipoprotein B
rs12923314	16	0	81202731	A	G	0.000113344	Apolipoprotein B
rs6038238	20	0	5646531	G	A	0.000113324	Apolipoprotein B
rs72829467	17	0	7611886	A	G	0.000113318	Apolipoprotein B
rs147125035	5	0	68804987	G	C	0.000113305	Apolipoprotein B
rs35295980	11	0	33998959	T	C	0.00011293	Apolipoprotein B
rs34054879	2	0	167290065	T	C	0.000113291	Apolipoprotein B
rs201448872	2	0	120069199	A	G	0.00011325	Apolipoprotein B
rs3810570	20	0	5480686	G	C	0.000113249	Apolipoprotein B
rs34714686	12	0	124481252	G	A	0.000113245	Apolipoprotein B
rs4839047	1	0	116383333	A	C	0.000113241	Apolipoprotein B
rs10516821	4	0	89727979	C	T	0.000113225	Apolipoprotein B
rs3748433	20	0	34090519	A	G	0.000113212	Apolipoprotein B
rs777805	8	0	116196727	A	G	0.000113211	Apolipoprotein B
rs74876709	12	0	121450013	A	G	0.000113284	Apolipoprotein B
rs76272508	6	0	16144234	A	G	0.000113394	Apolipoprotein B
rs117642944	9	0	140884646	T	C	0.000112929	Apolipoprotein B
rs200099412	2	0	231037675	A	G	0.0001129	Apolipoprotein B
rs767316	5	0	170956694	G	A	0.00011267	Apolipoprotein B
rs117180213	17	0	46070227	A	C	0.000112661	Apolipoprotein B
rs6980423	7	0	21530686	C	A	0.00011266	Apolipoprotein B
rs10512235	9	0	97549812	G	A	0.000112641	Apolipoprotein B
rs2971677	7	0	44192260	A	C	0.000112633	Apolipoprotein B
rs118066080	9	0	138659071	T	C	0.000112633	Apolipoprotein B
rs261336	15	0	58742418	G	A	0.000112627	Apolipoprotein B
rs28365157	17	0	4619091	T	C	0.000112626	Apolipoprotein B
rs2727688	12	0	119695102	T	C	0.000112595	Apolipoprotein B
rs3094473	16	0	2749195	G	A	0.00011259	Apolipoprotein B
rs1421855	5	0	163350601	G	A	0.000112588	Apolipoprotein B
rs11615434	12	0	9235045	G	A	0.000112584	Apolipoprotein B
rs77335236	1	0	109113777	G	C	0.000112582	Apolipoprotein B
rs114814135	2	0	41545173	G	A	0.000112578	Apolipoprotein B
rs62348495	5	0	26448594	A	G	0.000112559	Apolipoprotein B
rs9399648	6	0	148773318	G	T	0.00011268	Apolipoprotein B
Affx-80280148	11	0	61572256	G	GA	0.000112684	Apolipoprotein B
rs115509726	5	0	172845463	T	C	0.000112686	Apolipoprotein B
rs74846826	7	0	101268051	A	C	0.000112709	Apolipoprotein B
rs62388840	5	0	177427925	T	C	0.000112887	Apolipoprotein B
rs77496820	7	0	30745594	A	G	0.000112882	Apolipoprotein B
rs599129	1	0	234839705	C	T	0.00011288	Apolipoprotein B
rs78056563	9	0	106667817	G	A	0.000112876	Apolipoprotein B
rs7664871	4	0	7679806	G	A	0.000112875	Apolipoprotein B
rs3212947	19	0	45924532	T	C	0.000112871	Apolipoprotein B
rs4233725	2	0	28737613	A	G	0.000112866	Apolipoprotein B
rs115410815	16	0	69534403	A	G	0.000112901	Apolipoprotein B
rs75884489	11	0	123351616	T	C	0.000112848	Apolipoprotein B
rs56077108	19	0	40319227	T	C	0.000112833	Apolipoprotein B
rs11657552	17	0	67634484	G	C	0.000112807	Apolipoprotein B
rs4891662	18	0	65834599	G	C	0.000112805	Apolipoprotein B
rs9306894	2	0	20878105	G	A	0.000112793	Apolipoprotein B
rs11890785	2	0	10619702	T	C	0.000112751	Apolipoprotein B
rs675508	1	0	201457054	A	C	0.000112726	Apolipoprotein B
rs72793719	2	0	33288335	T	C	0.000112712	Apolipoprotein B
rs117209338	17	0	55130315	A	G	0.000112847	Apolipoprotein B
rs114456724	1	0	219672652	G	C	0.000113396	Apolipoprotein B
rs61734531	11	0	118498458	T	C	0.0001134	Apolipoprotein B
rs76109832	11	0	118755946	T	C	0.000113405	Apolipoprotein B
rs77927505	19	0	19347367	A	G	0.000114136	Apolipoprotein B
rs75618156	19	0	49039790	A	G	0.000114134	Apolipoprotein B
rs116475904	4	0	44486112	A	G	0.000114134	Apolipoprotein B
rs8107142	19	0	35536364	A	G	0.00011412	Apolipoprotein B
rs117302531	16	0	13895574	G	A	0.000114117	Apolipoprotein B
rs78498119	9	0	139143211	T	C	0.00011411	Apolipoprotein B
rs61947197	13	0	30287054	A	C	0.000114076	Apolipoprotein B
rs2804860	10	0	33774731	T	C	0.000114047	Apolipoprotein B
rs2201717	3	0	130159330	T	C	0.000114017	Apolipoprotein B
rs78600931	13	0	93345914	G	T	0.000114001	Apolipoprotein B
rs9893591	17	0	64176842	T	G	0.000113994	Apolipoprotein B
rs12926830	16	0	59530626	A	C	0.000113993	Apolipoprotein B
rs1992553	17	0	54945670	C	T	0.000113988	Apolipoprotein B
rs1417940	10	0	70618919	A	G	0.000113971	Apolipoprotein B
rs17664143	6	0	149186032	C	T	0.000113958	Apolipoprotein B
rs115978934	5	0	72147867	G	T	0.000114136	Apolipoprotein B
rs78587978	11	0	11794359	A	G	0.000114146	Apolipoprotein B
rs12974702	19	0	35797671	T	C	0.000114149	Apolipoprotein B
rs115575692	1	0	93075270	T	C	0.000114151	Apolipoprotein B
rs17426472	3	0	189946080	C	T	0.000114267	Apolipoprotein B
rs3742049	12	0	120954490	T	C	0.000114257	Apolipoprotein B
rs11103226	9	0	138817142	C	T	0.000114253	Apolipoprotein B
rs117626516	17	0	1583598	T	G	0.000114221	Apolipoprotein B
rs117886838	7	0	23206391	G	A	0.000114218	Apolipoprotein B
rs12003180	9	0	15283097	T	C	0.00011421	Apolipoprotein B
rs12949109	17	0	27630995	A	G	0.000114202	Apolipoprotein B
rs74489749	7	0	26465428	C	A	0.000113931	Apolipoprotein B
rs112163113	1	0	33616957	T	C	0.000114199	Apolipoprotein B
rs115888025	2	0	27803089	C	T	0.000114181	Apolipoprotein B
rs35592692	4	0	122020812	T	C	0.000114174	Apolipoprotein B
rs72671911	8	0	81587113	T	C	0.000114172	Apolipoprotein B
rs62456781	7	0	70111344	A	G	0.000114161	Apolipoprotein B
rs78351904	3	0	62640785	C	T	0.00011416	Apolipoprotein B
rs67918869	12	0	54394784	G	A	0.000114154	Apolipoprotein B
rs62624464	19	0	52793636	C	G	0.000114151	Apolipoprotein B
rs117477226	8	0	55530660	C	T	0.000114199	Apolipoprotein B
rs114355919	6	0	34157315	T	G	0.000113905	Apolipoprotein B
rs76526049	12	0	89783916	A	G	0.000113901	Apolipoprotein B
rs6570573	6	0	144012842	G	A	0.000113899	Apolipoprotein B
rs142842464	19	0	45899469	A	G	0.000113667	Apolipoprotein B
rs910776	20	0	24086003	C	T	0.000113666	Apolipoprotein B
rs11781960	8	0	126477116	C	G	0.000113662	Apolipoprotein B
rs9485337	6	0	149202876	G	A	0.000113623	Apolipoprotein B
rs117357349	8	0	9459933	T	C	0.00011362	Apolipoprotein B
rs17281470	19	0	801983	C	T	0.000113619	Apolipoprotein B
rs11836499	12	0	130832922	T	G	0.000113594	Apolipoprotein B
rs33959228	6	0	35259397	T	C	0.000113671	Apolipoprotein B
rs530565	1	0	110018148	C	T	0.000113583	Apolipoprotein B
rs4766876	12	0	118234710	G	A	0.000113548	Apolipoprotein B
rs62093977	18	0	56878157	G	A	0.000113516	Apolipoprotein B
rs7901112	10	0	73241440	G	A	0.000113504	Apolipoprotein B
rs1063303	11	0	5719750	G	C	0.000113499	Apolipoprotein B
rs12826101	12	0	5015224	C	T	0.00011348	Apolipoprotein B
rs117773146	6	0	119296560	C	T	0.000113409	Apolipoprotein B
rs72865813	17	0	73926266	A	C	0.000113408	Apolipoprotein B
rs118171062	12	0	1726972	T	G	0.000113577	Apolipoprotein B
rs2338818	5	0	141581189	G	C	0.0001162	Apolipoprotein B
rs79422074	16	0	68106900	G	T	0.000113705	Apolipoprotein B
rs74141292	10	0	72669830	G	A	0.000113714	Apolipoprotein B
rs1561403	5	0	71464268	C	T	0.000113897	Apolipoprotein B
rs472817	13	0	32983250	A	G	0.000113895	Apolipoprotein B
rs75785959	9	0	36275062	C	T	0.000113883	Apolipoprotein B
rs116083074	3	0	58306459	G	A	0.000113871	Apolipoprotein B
rs11105384	12	0	90108300	A	G	0.000113863	Apolipoprotein B
rs1610330	6	0	87816356	C	T	0.00011386	Apolipoprotein B
rs72911393	17	0	76391005	T	C	0.000113859	Apolipoprotein B
rs927418	6	0	7690758	G	A	0.000113705	Apolipoprotein B
rs79132813	16	0	83998493	T	C	0.000113856	Apolipoprotein B
rs62070652	17	0	29221277	T	C	0.00011383	Apolipoprotein B
rs7666458	4	0	129163101	A	G	0.000113819	Apolipoprotein B
rs137962022	14	0	21498871	G	C	0.000113809	Apolipoprotein B
rs117912903	9	0	12105331	A	G	0.000113754	Apolipoprotein B
rs76419583	19	0	45217859	C	T	0.000113736	Apolipoprotein B
rs7133437	12	0	120216610	C	T	0.000113734	Apolipoprotein B
rs17384759	1	0	51255686	G	A	0.000113715	Apolipoprotein B
rs74729237	2	0	134209144	T	C	0.000113835	Apolipoprotein B
rs117624218	8	0	58458782	G	A	0.000150963	Apolipoprotein B
rs79439465	3	0	153966914	C	A	0.000124838	Apolipoprotein B
rs79435660	5	0	74534122	T	C	0.000124857	Apolipoprotein B
rs600969	11	0	118545797	T	C	0.000140854	Apolipoprotein B
rs1551788	8	0	9206929	A	C	0.000140842	Apolipoprotein B
rs4262189	6	0	55496870	G	A	0.000140821	Apolipoprotein B
rs72976106	6	0	127379919	T	C	0.000140813	Apolipoprotein B
rs6063048	20	0	45598564	A	G	0.000140788	Apolipoprotein B
rs2108235	7	0	72783383	A	G	0.000140765	Apolipoprotein B
rs112972251	22	0	47737683	A	C	0.000140718	Apolipoprotein B
rs11780206	8	0	59385164	C	T	0.000140714	Apolipoprotein B
rs72823019	10	0	115795716	A	C	0.000140711	Apolipoprotein B
rs11736090	4	0	55545715	A	G	0.000140703	Apolipoprotein B
rs114970215	4	0	73761660	A	G	0.000140678	Apolipoprotein B
rs9547448	13	0	86505830	G	A	0.000140628	Apolipoprotein B
rs76012954	20	0	39222926	T	C	0.000140547	Apolipoprotein B
rs56133220	6	0	36032668	A	G	0.000140514	Apolipoprotein B
rs12286723	11	0	118734640	T	C	0.0001405	Apolipoprotein B
Affx-21307417	3	0	142647530	C	CT	0.00014087	Apolipoprotein B
rs149356814	19	0	49206524	T	C	0.000140873	Apolipoprotein B
rs148944485	11	0	57466491	T	C	0.000140876	Apolipoprotein B
rs933296	12	0	111352848	A	C	0.000140888	Apolipoprotein B
rs440090	20	0	5785194	T	C	0.000141243	Apolipoprotein B
rs73058316	19	0	56141323	C	G	0.000141239	Apolipoprotein B
rs4765775	12	0	4414126	G	A	0.000141222	Apolipoprotein B
rs28461315	9	0	36467543	C	T	0.000141211	Apolipoprotein B
rs35135505	17	0	7035470	C	T	0.000141175	Apolipoprotein B
rs61903075	11	0	113552469	A	G	0.000141173	Apolipoprotein B
rs41302776	1	0	46506344	A	G	0.000141147	Apolipoprotein B
rs12307208	12	0	68117741	C	T	0.000140497	Apolipoprotein B
rs76024016	18	0	60684893	A	G	0.000141145	Apolipoprotein B
rs2241967	13	0	110844721	T	C	0.00014112	Apolipoprotein B
rs45558533	17	0	36090702	A	G	0.0001411	Apolipoprotein B
rs56408444	19	0	17017878	A	G	0.000141088	Apolipoprotein B
rs116926922	6	0	160379710	T	G	0.000141013	Apolipoprotein B
rs11686262	2	0	68953566	C	T	0.000140971	Apolipoprotein B
rs112787014	20	0	39241193	C	T	0.000140939	Apolipoprotein B
rs76990766	7	0	42606913	T	C	0.00014091	Apolipoprotein B
rs111508397	6	0	8828609	A	G	0.000141139	Apolipoprotein B
rs140374206	2	0	44040347	C	T	0.000141264	Apolipoprotein B
rs2973069	5	0	37775861	A	G	0.000140452	Apolipoprotein B
rs16845255	2	0	141818657	C	T	0.000140407	Apolipoprotein B
rs35383154	2	0	10618693	C	T	0.000139952	Apolipoprotein B
rs11067272	12	0	115176820	A	G	0.000139878	Apolipoprotein B
rs117101953	7	0	98046720	A	G	0.000139845	Apolipoprotein B
rs4570706	13	0	33881938	G	A	0.000139829	Apolipoprotein B
rs10114494	9	0	15295073	A	G	0.000139813	Apolipoprotein B
rs720574	8	0	110326488	T	C	0.000139799	Apolipoprotein B
rs7603945	2	0	137498423	G	T	0.000139798	Apolipoprotein B
rs728797	22	0	45668106	T	C	0.000139796	Apolipoprotein B
rs12946388	17	0	67441949	C	T	0.000139794	Apolipoprotein B
rs12212074	6	0	55497584	G	C	0.000139791	Apolipoprotein B
rs12684650	9	0	139110654	T	C	0.000139771	Apolipoprotein B
rs78283911	3	0	68516584	G	A	0.000139761	Apolipoprotein B
rs17644168	15	0	92531742	C	T	0.000139723	Apolipoprotein B
rs12175373	6	0	91242549	G	A	0.000139711	Apolipoprotein B
rs112450087	3	0	14294299	A	C	0.000139695	Apolipoprotein B
rs72985338	6	0	130261245	G	A	0.000139953	Apolipoprotein B
rs146743002	6	0	25653678	T	G	0.000139956	Apolipoprotein B
rs71607094	4	0	21825466	T	C	0.000139987	Apolipoprotein B
rs80247676	19	0	32386651	T	C	0.000140004	Apolipoprotein B
rs16976057	15	0	96612108	C	T	0.000140401	Apolipoprotein B
rs74679818	8	0	117581046	C	G	0.000140395	Apolipoprotein B
rs1799943	13	0	32890572	A	G	0.000140363	Apolipoprotein B
rs57248172	7	0	51948590	A	G	0.000140336	Apolipoprotein B
rs79149284	19	0	45513854	T	C	0.000140323	Apolipoprotein B
rs13144636	4	0	180485430	G	A	0.000140321	Apolipoprotein B
rs3917386	2	0	113579866	C	T	0.000140295	Apolipoprotein B
rs117604010	8	0	19848396	A	G	0.000140447	Apolipoprotein B
rs60115925	11	0	112730169	C	A	0.00014027	Apolipoprotein B
rs2102296	4	0	165291777	A	C	0.000140227	Apolipoprotein B
rs12788625	11	0	62001391	C	T	0.000140223	Apolipoprotein B
rs78120241	8	0	3418366	A	G	0.000140196	Apolipoprotein B
rs148793942	19	0	57036488	C	G	0.000140196	Apolipoprotein B
rs10828857	10	0	25999578	C	T	0.000140165	Apolipoprotein B
rs750323	10	0	118372113	T	C	0.000140156	Apolipoprotein B
rs116928151	17	0	46423113	G	A	0.00014002	Apolipoprotein B
rs150431895	7	0	44610412	T	C	0.000140253	Apolipoprotein B
rs75191513	9	0	132517896	A	G	0.000139687	Apolipoprotein B
rs223072	11	0	32119030	C	T	0.00014128	Apolipoprotein B
rs35803101	7	0	44578500	A	G	0.000141314	Apolipoprotein B
rs4129767	17	0	76403984	A	G	0.000142688	Apolipoprotein B
rs55657205	7	0	25925379	T	C	0.000142671	Apolipoprotein B
rs73057542	19	0	49216607	A	G	0.00014263	Apolipoprotein B
rs114600122	6	0	39642334	C	T	0.000142616	Apolipoprotein B
rs645411	11	0	111694490	T	C	0.000142607	Apolipoprotein B
rs727033	20	0	17805955	A	G	0.000142536	Apolipoprotein B
rs4805825	19	0	33414420	G	A	0.000142524	Apolipoprotein B
rs112358197	17	0	27673057	A	G	0.000142502	Apolipoprotein B
rs56030777	9	0	33163059	A	G	0.000142483	Apolipoprotein B
rs12814678	12	0	129744874	T	C	0.00014247	Apolipoprotein B
rs138334746	1	0	108152557	T	G	0.000142437	Apolipoprotein B
rs72673463	14	0	35006915	C	T	0.000142401	Apolipoprotein B
rs17208220	21	0	15855286	T	C	0.000142401	Apolipoprotein B
rs117426998	2	0	20557122	T	C	0.000142346	Apolipoprotein B
rs78130222	1	0	60758787	T	C	0.000142344	Apolipoprotein B
rs8191808	6	0	160469510	G	C	0.000142785	Apolipoprotein B
rs150202214	10	0	115973813	A	G	0.000142842	Apolipoprotein B
rs11882217	19	0	1709658	G	A	0.000142874	Apolipoprotein B
rs55770474	18	0	72051996	A	G	0.000142896	Apolipoprotein B
rs10508936	10	0	52905403	C	T	0.00014316	Apolipoprotein B
rs116016379	11	0	114041923	T	C	0.000143153	Apolipoprotein B
rs66704083	13	0	109112794	G	A	0.000143144	Apolipoprotein B
rs111551996	19	0	18733355	T	G	0.000143125	Apolipoprotein B
rs11187225	10	0	94714427	G	C	0.000143092	Apolipoprotein B
rs10499344	7	0	6420955	G	A	0.000143074	Apolipoprotein B
rs12829378	12	0	124516911	A	G	0.000143065	Apolipoprotein B
rs34561	5	0	106598834	C	T	0.000142327	Apolipoprotein B
rs79617217	2	0	21013464	G	C	0.000142992	Apolipoprotein B
rs12200363	6	0	160583732	C	T	0.000142972	Apolipoprotein B
rs11111	5	0	37814102	C	T	0.000142964	Apolipoprotein B
rs35511894	15	0	58723709	T	C	0.000142961	Apolipoprotein B
rs78512510	3	0	12226789	A	G	0.000142945	Apolipoprotein B
rs62282709	3	0	150579321	G	A	0.000142935	Apolipoprotein B
rs115145667	5	0	149547729	A	G	0.000142932	Apolipoprotein B
rs59173056	4	0	77493774	A	G	0.000142928	Apolipoprotein B
rs2304791	8	0	87563878	A	G	0.000142978	Apolipoprotein B
rs3826164	16	0	68280317	A	G	0.000141306	Apolipoprotein B
rs62083007	17	0	67698670	A	G	0.000142314	Apolipoprotein B
rs118043972	9	0	114742153	A	G	0.000142279	Apolipoprotein B
rs6565110	16	0	83102477	A	C	0.000141636	Apolipoprotein B
rs35258807	16	0	69557843	A	C	0.000141586	Apolipoprotein B
rs8105074	19	0	10708692	C	T	0.000141543	Apolipoprotein B
rs6117972	20	0	7851422	T	G	0.000141534	Apolipoprotein B
rs17609248	17	0	45700138	C	T	0.00014153	Apolipoprotein B
rs114967758	2	0	115329941	G	A	0.000141519	Apolipoprotein B
rs61964371	13	0	83198663	C	T	0.000141518	Apolipoprotein B
rs76391147	1	0	175526582	A	G	0.000141511	Apolipoprotein B
rs3816046	19	0	46118127	T	C	0.000141472	Apolipoprotein B
rs77403785	8	0	11500989	G	T	0.000141455	Apolipoprotein B
rs117183891	19	0	45563040	A	G	0.000141449	Apolipoprotein B
rs12345104	9	0	113415891	C	T	0.000141426	Apolipoprotein B
rs7775228	6	0	32658079	C	T	0.000141409	Apolipoprotein B
rs12891060	14	0	73310905	T	C	0.0001414	Apolipoprotein B
rs3011790	10	0	52309703	T	C	0.000141366	Apolipoprotein B
rs1617640	7	0	100317298	C	A	0.000141664	Apolipoprotein B
rs441346	20	0	44539492	G	C	0.000141682	Apolipoprotein B
rs7960561	12	0	4120971	G	C	0.000141723	Apolipoprotein B
rs74397112	12	0	133094111	T	C	0.000141739	Apolipoprotein B
rs34271700	11	0	126328903	A	G	0.000142263	Apolipoprotein B
rs117981612	19	0	39467260	T	C	0.000142172	Apolipoprotein B
rs72702990	4	0	178298180	T	C	0.000142152	Apolipoprotein B
rs72749998	1	0	234798432	C	A	0.00014214	Apolipoprotein B
rs75535087	13	0	33585338	T	C	0.000142096	Apolipoprotein B
rs77883165	19	0	45477859	A	G	0.000142046	Apolipoprotein B
rs6507900	18	0	46885256	C	A	0.000142044	Apolipoprotein B
rs35444	12	0	115552437	G	A	0.000142291	Apolipoprotein B
rs148434437	15	0	75137443	T	C	0.000142034	Apolipoprotein B
rs116908055	11	0	65631642	T	C	0.000141937	Apolipoprotein B
rs13501	6	0	32793523	A	G	0.000141919	Apolipoprotein B
rs114932173	1	0	207402248	A	G	0.000141918	Apolipoprotein B
rs10504242	8	0	58986195	G	A	0.000141861	Apolipoprotein B
rs34406620	2	0	20868640	C	A	0.000141836	Apolipoprotein B
rs77101403	8	0	73884679	T	C	0.000141815	Apolipoprotein B
rs9406010	6	0	7262723	C	T	0.000141759	Apolipoprotein B
rs73585339	19	0	48802144	A	G	0.000141992	Apolipoprotein B
rs17729317	8	0	116695893	A	G	0.000143189	Apolipoprotein B
rs73265123	10	0	33879999	T	C	0.000139647	Apolipoprotein B
rs2478571	10	0	18282427	A	G	0.000139572	Apolipoprotein B
rs34210476	19	0	31603130	A	G	0.000137419	Apolipoprotein B
rs79800984	12	0	20481634	G	A	0.000137367	Apolipoprotein B
rs79213632	7	0	113665902	A	C	0.000137349	Apolipoprotein B
rs3017780	11	0	116352008	G	T	0.000137348	Apolipoprotein B
rs916328	20	0	41012348	A	G	0.000137316	Apolipoprotein B
rs75323812	1	0	150436922	G	A	0.000137291	Apolipoprotein B
rs118155313	11	0	78192519	A	G	0.00013729	Apolipoprotein B
rs10780431	9	0	83182626	C	T	0.000137287	Apolipoprotein B
rs75463055	6	0	25988167	G	A	0.00013726	Apolipoprotein B
rs200054451	20	0	61288014	T	C	0.00013722	Apolipoprotein B
rs74377536	8	0	19806568	A	C	0.000137211	Apolipoprotein B
rs74332985	11	0	116220623	C	T	0.000137199	Apolipoprotein B
rs117029414	19	0	48986909	G	A	0.00013719	Apolipoprotein B
rs4948490	10	0	63693893	T	C	0.000137164	Apolipoprotein B
rs11080054	17	0	26645991	G	A	0.000137153	Apolipoprotein B
rs34461366	6	0	106377522	G	A	0.000137429	Apolipoprotein B
rs143431368	6	0	160969693	C	T	0.000137439	Apolipoprotein B
rs7354783	21	0	40652992	A	G	0.000137487	Apolipoprotein B
rs1171084	13	0	36492816	C	T	0.000137489	Apolipoprotein B
rs1800391	8	0	30938704	A	G	0.000137865	Apolipoprotein B
rs13273204	8	0	42399906	T	C	0.00013786	Apolipoprotein B
rs4502156	15	0	62383155	C	T	0.000137814	Apolipoprotein B
rs144852450	3	0	52584587	A	G	0.000137792	Apolipoprotein B
rs140053199	12	0	102113935	T	C	0.000137733	Apolipoprotein B
rs116314157	2	0	20824475	G	C	0.000137728	Apolipoprotein B
rs10502171	11	0	113134818	T	C	0.000137671	Apolipoprotein B
rs7259773	19	0	19611774	A	G	0.000137121	Apolipoprotein B
rs12984266	19	0	45193534	A	G	0.000137657	Apolipoprotein B
rs117943622	13	0	96096804	C	T	0.000137618	Apolipoprotein B
rs72836196	10	0	124550098	A	G	0.000137605	Apolipoprotein B
rs408282	17	0	42182267	A	G	0.000137599	Apolipoprotein B
rs41303093	1	0	234849724	T	C	0.000137582	Apolipoprotein B
rs9930567	16	0	89628073	A	G	0.000137574	Apolipoprotein B
rs10164749	2	0	20472847	G	A	0.000137545	Apolipoprotein B
rs7250893	19	0	19625547	G	A	0.000137538	Apolipoprotein B
rs746038	10	0	88080316	T	G	0.000137625	Apolipoprotein B
rs201361743	2	0	27802866	C	T	0.000137878	Apolipoprotein B
rs34719185	17	0	71945547	T	C	0.000137115	Apolipoprotein B
rs76809196	11	0	122067669	T	C	0.000137066	Apolipoprotein B
rs10484044	14	0	94882773	T	C	0.00013653	Apolipoprotein B
rs75958338	7	0	98845405	A	G	0.000136521	Apolipoprotein B
rs72647763	5	0	5307371	T	G	0.000136481	Apolipoprotein B
rs17184382	15	0	63792486	C	A	0.000136473	Apolipoprotein B
rs72648998	2	0	179575511	T	C	0.000136463	Apolipoprotein B
rs6466867	7	0	123030233	A	G	0.000136451	Apolipoprotein B
rs10271136	7	0	45076640	A	C	0.000136402	Apolipoprotein B
rs79037865	16	0	71437135	T	C	0.00013633	Apolipoprotein B
rs34773322	2	0	31887304	G	A	0.000136329	Apolipoprotein B
rs2072241	20	0	52561372	G	A	0.000136305	Apolipoprotein B
rs117587291	19	0	48783080	T	C	0.000136285	Apolipoprotein B
rs41288719	10	0	3158733	A	G	0.000136226	Apolipoprotein B
rs62127750	2	0	26130680	C	A	0.000136191	Apolipoprotein B
rs9462491	6	0	39177026	T	G	0.000136157	Apolipoprotein B
rs115113482	2	0	39679423	A	G	0.000136144	Apolipoprotein B
rs2194124	4	0	78190056	A	G	0.000136562	Apolipoprotein B
rs72700122	9	0	16986321	G	A	0.00013658	Apolipoprotein B
rs11130267	3	0	51024903	A	G	0.000136603	Apolipoprotein B
rs112520737	7	0	45030169	C	T	0.000136625	Apolipoprotein B
rs61744397	7	0	7613039	T	C	0.000136947	Apolipoprotein B
rs140037839	1	0	62908939	G	A	0.000136913	Apolipoprotein B
rs2738755	1	0	221057646	T	C	0.000136887	Apolipoprotein B
rs9925562	16	0	57382169	C	T	0.000136876	Apolipoprotein B
rs9604529	13	0	114622597	G	A	0.000136861	Apolipoprotein B
rs12945577	17	0	7336074	A	G	0.000136844	Apolipoprotein B
rs78982354	14	0	39702615	G	A	0.000136838	Apolipoprotein B
rs11172155	12	0	57705631	G	A	0.000137082	Apolipoprotein B
rs4905622	14	0	98266740	G	A	0.000136793	Apolipoprotein B
rs11642606	16	0	57051154	G	T	0.000136765	Apolipoprotein B
rs34449399	2	0	21065565	C	T	0.000136755	Apolipoprotein B
rs201151187	2	0	44023025	A	G	0.000136739	Apolipoprotein B
rs79912227	3	0	122233486	A	G	0.00013673	Apolipoprotein B
rs4963559	12	0	23873056	C	T	0.000136728	Apolipoprotein B
rs2116787	5	0	156499981	G	A	0.000136674	Apolipoprotein B
rs75946878	8	0	87356230	T	C	0.000136633	Apolipoprotein B
rs78251009	6	0	136718850	C	G	0.000136771	Apolipoprotein B
rs4709320	6	0	159857266	T	C	0.000139611	Apolipoprotein B
rs961253	20	0	6404281	A	C	0.000137893	Apolipoprotein B
rs141641980	2	0	21233085	A	G	0.000137901	Apolipoprotein B
rs6543896	2	0	35219941	C	T	0.000139044	Apolipoprotein B
rs35961412	9	0	136411185	G	T	0.000139033	Apolipoprotein B
rs75884785	9	0	19267852	T	G	0.00013901	Apolipoprotein B
rs118098404	16	0	7354093	C	T	0.000138951	Apolipoprotein B
rs17079169	6	0	149187499	A	C	0.000138922	Apolipoprotein B
rs2822957	21	0	16204291	G	A	0.000138911	Apolipoprotein B
rs80281387	9	0	78220433	T	C	0.000138902	Apolipoprotein B
rs78488479	1	0	219610897	T	C	0.000138885	Apolipoprotein B
rs12783584	10	0	118381945	C	T	0.000138871	Apolipoprotein B
rs6901541	6	0	32442261	C	T	0.00013885	Apolipoprotein B
rs2509209	11	0	117102307	G	A	0.000138819	Apolipoprotein B
rs6013844	20	0	52565526	T	C	0.000138815	Apolipoprotein B
rs11203042	10	0	90989109	T	C	0.000138755	Apolipoprotein B
rs111239600	9	0	32343652	A	G	0.000138753	Apolipoprotein B
rs55865386	2	0	20984945	T	C	0.000138743	Apolipoprotein B
rs78132252	10	0	70984526	C	T	0.000139077	Apolipoprotein B
rs927094	20	0	20273021	A	G	0.000139107	Apolipoprotein B
rs7996730	13	0	37715772	A	G	0.000139126	Apolipoprotein B
rs4703825	5	0	80479910	C	T	0.000139157	Apolipoprotein B
rs73939818	19	0	45715493	G	A	0.000139524	Apolipoprotein B
rs75584439	1	0	165350675	G	A	0.000139523	Apolipoprotein B
rs2163839	19	0	11256982	G	A	0.000139497	Apolipoprotein B
rs62293249	3	0	192636883	C	T	0.000139489	Apolipoprotein B
rs114933005	4	0	57875768	G	A	0.00013948	Apolipoprotein B
rs78498719	6	0	35437113	G	C	0.000139404	Apolipoprotein B
rs79123470	2	0	30702842	A	G	0.0001394	Apolipoprotein B
rs12916680	15	0	40747895	G	A	0.000138686	Apolipoprotein B
rs6962818	7	0	21142122	C	T	0.000139334	Apolipoprotein B
rs11006437	10	0	52412390	T	G	0.000139259	Apolipoprotein B
rs138373837	5	0	36219710	T	C	0.000139257	Apolipoprotein B
rs117285855	16	0	72296593	C	T	0.000139257	Apolipoprotein B
rs10260310	7	0	47781626	A	C	0.00013921	Apolipoprotein B
rs78632684	6	0	33948811	G	A	0.000139203	Apolipoprotein B
rs67585376	19	0	57062647	G	A	0.000139195	Apolipoprotein B
rs72665340	8	0	59343475	G	A	0.000139176	Apolipoprotein B
rs77842473	7	0	12876767	G	A	0.000139263	Apolipoprotein B
rs11579176	1	0	46050561	T	G	0.000137895	Apolipoprotein B
rs1239682	13	0	51165494	C	T	0.000138684	Apolipoprotein B
rs112834133	6	0	32409212	A	G	0.00013867	Apolipoprotein B
rs7183361	15	0	57343199	A	C	0.00013822	Apolipoprotein B
rs61946428	13	0	33249574	C	G	0.000138117	Apolipoprotein B
rs9476539	6	0	14350801	T	C	0.000138098	Apolipoprotein B
rs3767995	1	0	94132082	T	C	0.000138092	Apolipoprotein B
rs78013808	12	0	119687491	G	A	0.000138069	Apolipoprotein B
rs79260187	8	0	31510623	A	G	0.000138062	Apolipoprotein B
rs7247282	19	0	35707480	G	A	0.000138038	Apolipoprotein B
rs113352710	1	0	234840680	C	T	0.000138009	Apolipoprotein B
rs74694485	13	0	32878769	A	G	0.000138005	Apolipoprotein B
rs76487569	7	0	21489550	A	G	0.000137991	Apolipoprotein B
rs11930163	4	0	39488013	A	G	0.00013799	Apolipoprotein B
rs12804305	11	0	122308215	C	T	0.00013795	Apolipoprotein B
rs79441297	4	0	4708803	A	G	0.00013794	Apolipoprotein B
rs7104825	11	0	62026833	T	C	0.00013794	Apolipoprotein B
rs9457846	6	0	160579629	A	G	0.000137903	Apolipoprotein B
rs56029948	2	0	118843998	C	T	0.000138263	Apolipoprotein B
rs1006325	20	0	39633603	T	C	0.000138277	Apolipoprotein B
rs139849511	1	0	109838960	A	G	0.000138325	Apolipoprotein B
rs189077146	6	0	160506756	T	C	0.000138328	Apolipoprotein B
rs1539166	10	0	70696908	G	T	0.000138664	Apolipoprotein B
rs117832456	13	0	49415797	C	T	0.000138663	Apolipoprotein B
rs113309830	5	0	139208711	C	G	0.000138625	Apolipoprotein B
rs2937137	16	0	85182899	G	T	0.000138621	Apolipoprotein B
rs17375799	11	0	11806206	C	T	0.00013861	Apolipoprotein B
rs80218178	2	0	114924408	A	G	0.000138609	Apolipoprotein B
Affx-21986563	3	0	196064419	T	C	0.000138593	Apolipoprotein B
rs3134996	6	0	32636866	A	T	0.000138682	Apolipoprotein B
rs5882	16	0	57016092	G	A	0.000138588	Apolipoprotein B
rs7221192	17	0	46579232	T	C	0.000138446	Apolipoprotein B
rs10486134	7	0	11524390	A	G	0.000138443	Apolipoprotein B
rs7925016	11	0	62043929	C	T	0.000138437	Apolipoprotein B
rs112372528	10	0	94850226	T	C	0.000138408	Apolipoprotein B
rs117886010	21	0	40696659	A	G	0.000138408	Apolipoprotein B
rs142507475	19	0	35758275	G	GGGA	0.000138383	Apolipoprotein B
rs74845765	16	0	56822912	A	G	0.000138342	Apolipoprotein B
rs6007232	22	0	45046319	A	G	0.000138546	Apolipoprotein B
Affx-80262029	19	0	48975705	A	G	0.000143215	Apolipoprotein B
rs78238000	19	0	11123219	A	G	0.000143226	Apolipoprotein B
rs1183964	16	0	73128294	C	T	0.000143251	Apolipoprotein B
rs211283	10	0	32331161	C	G	0.000148132	Apolipoprotein B
rs75211002	9	0	97516443	G	C	0.000148108	Apolipoprotein B
rs7996828	13	0	72575295	C	A	0.000148079	Apolipoprotein B
rs79199300	1	0	41394535	C	T	0.000148074	Apolipoprotein B
rs17673902	18	0	34090813	A	G	0.00014806	Apolipoprotein B
rs16949386	15	0	95248218	G	A	0.00014806	Apolipoprotein B
rs11923334	3	0	132250950	A	G	0.000148043	Apolipoprotein B
rs139916336	12	0	57594552	T	C	0.000147966	Apolipoprotein B
rs118167193	19	0	10688076	G	A	0.000147945	Apolipoprotein B
rs1047286	19	0	6713262	A	G	0.000147865	Apolipoprotein B
rs254965	5	0	171221274	C	T	0.000147862	Apolipoprotein B
rs3738620	1	0	235095772	T	C	0.000147856	Apolipoprotein B
rs747632	7	0	97859060	T	C	0.00014785	Apolipoprotein B
rs9972835	16	0	72845749	G	T	0.000147837	Apolipoprotein B
rs11057250	12	0	123787811	T	C	0.000147825	Apolipoprotein B
rs574104	15	0	58741246	G	T	0.000148142	Apolipoprotein B
rs45506095	20	0	24992044	G	C	0.000148148	Apolipoprotein B
rs72749387	9	0	96559648	A	G	0.000148192	Apolipoprotein B
rs73156242	22	0	37193540	G	A	0.000148196	Apolipoprotein B
rs114964389	5	0	35474020	T	G	0.000148673	Apolipoprotein B
rs72660931	1	0	25752282	A	G	0.000148641	Apolipoprotein B
rs7112365	11	0	125277494	T	C	0.000148552	Apolipoprotein B
rs77293186	4	0	148559892	T	C	0.000148526	Apolipoprotein B
rs123698	19	0	807442	G	C	0.00014852	Apolipoprotein B
rs312965	2	0	21359828	G	A	0.000148503	Apolipoprotein B
rs16890509	6	0	38215201	C	T	0.000148498	Apolipoprotein B
rs344122	4	0	77637502	A	C	0.00014775	Apolipoprotein B
rs117583762	19	0	46835828	G	C	0.00014844	Apolipoprotein B
rs115579738	5	0	166249544	A	G	0.000148323	Apolipoprotein B
rs2569537	19	0	11240053	A	G	0.0001483	Apolipoprotein B
rs78864479	2	0	31872416	A	G	0.000148286	Apolipoprotein B
rs141502002	1	0	55524222	T	C	0.00014828	Apolipoprotein B
rs4252193	6	0	161157310	T	C	0.00014828	Apolipoprotein B
rs1386470	8	0	128047588	T	C	0.000148261	Apolipoprotein B
rs16979292	19	0	45091743	C	T	0.000148256	Apolipoprotein B
rs4721748	7	0	19166673	A	G	0.000148362	Apolipoprotein B
rs113391101	2	0	173890703	G	A	0.000148722	Apolipoprotein B
rs2058063	17	0	68157840	C	T	0.000147712	Apolipoprotein B
rs11653171	17	0	29888360	T	G	0.000147709	Apolipoprotein B
rs148254828	1	0	115266565	A	G	0.000147202	Apolipoprotein B
rs78385480	10	0	63701011	C	T	0.000147199	Apolipoprotein B
rs10755019	2	0	203555828	T	C	0.000147178	Apolipoprotein B
rs2408038	5	0	123390923	C	T	0.000147169	Apolipoprotein B
rs722572	19	0	12811045	C	T	0.000147128	Apolipoprotein B
rs61809211	1	0	183830170	G	A	0.000147114	Apolipoprotein B
rs11145168	9	0	79592158	G	A	0.000147064	Apolipoprotein B
rs115200482	2	0	112115213	C	T	0.000147022	Apolipoprotein B
rs10426377	19	0	49092234	A	C	0.000147018	Apolipoprotein B
rs144734317	19	0	49227611	A	G	0.000147005	Apolipoprotein B
rs117775600	10	0	115686084	A	G	0.000146983	Apolipoprotein B
rs951252	4	0	145825151	A	G	0.000146937	Apolipoprotein B
rs13175916	5	0	139611508	C	T	0.000146921	Apolipoprotein B
rs72713698	14	0	102173919	G	A	0.000146884	Apolipoprotein B
rs55705053	7	0	130500897	G	A	0.000146859	Apolipoprotein B
rs12402643	1	0	61865000	C	T	0.000147203	Apolipoprotein B
rs72660942	4	0	79883099	T	G	0.000147208	Apolipoprotein B
rs4534057	7	0	41768820	C	A	0.000147244	Apolipoprotein B
rs11699574	20	0	60545683	A	C	0.000147282	Apolipoprotein B
rs8140555	22	0	36082417	A	G	0.000147685	Apolipoprotein B
rs78081260	7	0	15709787	G	T	0.000147626	Apolipoprotein B
rs17220879	8	0	106742607	C	G	0.000147622	Apolipoprotein B
rs918080	17	0	70130892	A	G	0.000147595	Apolipoprotein B
rs73004821	19	0	19054148	T	C	0.000147552	Apolipoprotein B
rs118011129	10	0	53009056	T	C	0.000147534	Apolipoprotein B
rs117606240	19	0	52836609	G	A	0.000147509	Apolipoprotein B
rs117965606	6	0	110754248	G	A	0.000147711	Apolipoprotein B
rs114374361	1	0	55681332	C	G	0.000147433	Apolipoprotein B
rs34959585	5	0	71420451	C	T	0.000147371	Apolipoprotein B
rs80010171	18	0	52057669	C	T	0.000147366	Apolipoprotein B
rs1327235	20	0	10969030	G	A	0.000147322	Apolipoprotein B
rs1005021	15	0	93920587	G	T	0.000147318	Apolipoprotein B
rs12719482	5	0	135514216	G	A	0.000147305	Apolipoprotein B
rs77532628	2	0	27907444	C	T	0.000147284	Apolipoprotein B
rs75865302	2	0	43830299	T	C	0.000147283	Apolipoprotein B
rs79229411	21	0	16499941	T	G	0.000147409	Apolipoprotein B
rs1991321	11	0	125269340	A	G	0.000146845	Apolipoprotein B
rs183964632	12	0	133322375	G	A	0.000148806	Apolipoprotein B
rs79638529	6	0	17201514	T	C	0.000148885	Apolipoprotein B
rs79077526	1	0	221752854	C	T	0.000150408	Apolipoprotein B
rs17006283	2	0	122006851	C	A	0.000150323	Apolipoprotein B
rs77291114	1	0	234984922	T	C	0.000150299	Apolipoprotein B
rs79027323	6	0	15540177	T	C	0.000150278	Apolipoprotein B
rs74416785	17	0	64604569	T	C	0.000150184	Apolipoprotein B
rs1944156	11	0	116396613	C	A	0.000150168	Apolipoprotein B
rs6066458	20	0	46387204	C	T	0.000150131	Apolipoprotein B
rs75870766	19	0	2800505	G	A	0.000150129	Apolipoprotein B
rs76332015	11	0	4893093	A	G	0.000150106	Apolipoprotein B
rs11427012	5	0	52161500	GC	G	0.00015005	Apolipoprotein B
rs117970294	10	0	62872781	A	G	0.000150046	Apolipoprotein B
rs9963763	18	0	56193755	G	A	0.000150027	Apolipoprotein B
rs72989754	19	0	1657741	T	G	0.000149989	Apolipoprotein B
rs1406384	11	0	62083530	C	T	0.000149981	Apolipoprotein B
rs73095985	20	0	25009045	C	T	0.000149916	Apolipoprotein B
rs118159602	7	0	26045331	A	G	0.000150449	Apolipoprotein B
rs62000680	14	0	24891362	A	G	0.000150477	Apolipoprotein B
rs17692552	6	0	73349290	G	A	0.000150488	Apolipoprotein B
rs2358956	1	0	109612806	T	C	0.000150503	Apolipoprotein B
rs117375396	12	0	92295129	T	C	0.000150886	Apolipoprotein B
rs117375715	16	0	9191650	A	G	0.000150863	Apolipoprotein B
rs4938293	11	0	116512466	T	C	0.000150857	Apolipoprotein B
rs12364639	11	0	15413656	G	A	0.000150825	Apolipoprotein B
rs72818217	5	0	163809443	T	C	0.000150818	Apolipoprotein B
rs72797317	5	0	131828974	T	C	0.000150802	Apolipoprotein B
rs72940171	18	0	53765771	C	T	0.000150754	Apolipoprotein B
rs722822	5	0	52007218	A	G	0.000149894	Apolipoprotein B
Affx-89022678	2	0	43445971	T	G	0.00015075	Apolipoprotein B
rs72823022	17	0	40513732	C	T	0.000150672	Apolipoprotein B
rs4468734	19	0	45086946	A	G	0.000150655	Apolipoprotein B
rs10818011	9	0	119957784	A	G	0.000150652	Apolipoprotein B
rs73157482	20	0	62832008	T	C	0.000150649	Apolipoprotein B
rs9323533	14	0	70690877	G	A	0.00015064	Apolipoprotein B
rs6017582	20	0	44110237	A	G	0.000150582	Apolipoprotein B
rs17244939	5	0	74631096	C	A	0.000150516	Apolipoprotein B
rs34756386	19	0	54752217	G	C	0.000150695	Apolipoprotein B
rs9456330	6	0	159032234	G	A	0.000148834	Apolipoprotein B
rs1325646	13	0	46345494	C	T	0.000149872	Apolipoprotein B
rs3795462	1	0	246940442	C	T	0.00014969	Apolipoprotein B
rs142875026	7	0	76022731	A	G	0.000149262	Apolipoprotein B
rs506008	1	0	110201699	T	C	0.000149224	Apolipoprotein B
rs115440625	1	0	70936933	G	A	0.000149204	Apolipoprotein B
rs6562747	13	0	73808900	G	A	0.00014919	Apolipoprotein B
rs75497572	8	0	24715239	A	G	0.000149173	Apolipoprotein B
rs141399869	16	0	2550293	A	G	0.000149152	Apolipoprotein B
rs76351188	13	0	34050210	T	C	0.000149145	Apolipoprotein B
rs17136255	16	0	400475	T	C	0.000149118	Apolipoprotein B
rs4739022	8	0	55505788	T	C	0.000149038	Apolipoprotein B
rs62398927	5	0	161776904	T	G	0.000149032	Apolipoprotein B
rs17560331	19	0	44234515	C	T	0.000149009	Apolipoprotein B
rs35168378	16	0	920870	T	C	0.000148966	Apolipoprotein B
rs114989531	7	0	75064510	C	T	0.000148933	Apolipoprotein B
rs138075502	5	0	153175468	T	C	0.000148896	Apolipoprotein B
rs61819234	1	0	221232128	A	G	0.000148888	Apolipoprotein B
rs4842976	15	0	83668830	C	T	0.000149267	Apolipoprotein B
rs17469662	2	0	202671773	G	T	0.000149268	Apolipoprotein B
rs41279706	1	0	109794593	T	C	0.000149283	Apolipoprotein B
rs62474593	7	0	122010282	C	T	0.000149381	Apolipoprotein B
rs112122806	6	0	17092537	T	C	0.000149675	Apolipoprotein B
rs57716333	10	0	72891543	A	G	0.00014967	Apolipoprotein B
rs74645003	6	0	124315643	T	C	0.00014966	Apolipoprotein B
rs77112310	16	0	73017273	T	C	0.00014964	Apolipoprotein B
rs11108487	12	0	78544665	T	C	0.000149591	Apolipoprotein B
rs11190144	10	0	101303903	C	A	0.000149565	Apolipoprotein B
rs3858656	12	0	96880553	G	A	0.000149563	Apolipoprotein B
rs142182761	19	0	37309922	C	T	0.000149834	Apolipoprotein B
rs34283284	9	0	81782713	G	A	0.000149561	Apolipoprotein B
rs34865197	2	0	37901737	G	A	0.000149537	Apolipoprotein B
rs118100442	10	0	94758948	T	C	0.000149503	Apolipoprotein B
rs111350419	12	0	46078873	T	C	0.000149501	Apolipoprotein B
rs72778227	2	0	598093	A	G	0.000149498	Apolipoprotein B
rs6746194	2	0	20741518	T	C	0.000149494	Apolipoprotein B
rs117435495	20	0	5503683	T	C	0.000149485	Apolipoprotein B
rs35767198	16	0	78508376	T	C	0.000149449	Apolipoprotein B
rs17644486	6	0	18673651	T	C	0.000149543	Apolipoprotein B
rs55703108	4	0	7644113	C	T	0.000146838	Apolipoprotein B
rs201051947	19	0	19648234	G	C	0.00014683	Apolipoprotein B
rs1728377	16	0	86378844	T	C	0.000146822	Apolipoprotein B
rs8075961	17	0	36577210	T	C	0.000144605	Apolipoprotein B
rs118013105	7	0	44389862	T	C	0.000144595	Apolipoprotein B
rs74810114	17	0	64198136	A	G	0.000144594	Apolipoprotein B
rs1424321	17	0	50532396	G	A	0.000144582	Apolipoprotein B
rs79840844	3	0	52364168	A	G	0.000144544	Apolipoprotein B
rs56343119	9	0	136237672	A	C	0.000144478	Apolipoprotein B
rs4508917	4	0	76946097	G	A	0.000144467	Apolipoprotein B
rs10179921	2	0	44068291	T	C	0.000144459	Apolipoprotein B
rs72749953	1	0	234732072	T	C	0.000144434	Apolipoprotein B
rs78596572	2	0	20844474	A	G	0.000144422	Apolipoprotein B
rs148602928	12	0	27800662	C	G	0.0001444	Apolipoprotein B
rs74623604	6	0	139819973	T	C	0.00014438	Apolipoprotein B
Affx-86893099	13	0	32913680	T	A	0.000144367	Apolipoprotein B
rs56085355	8	0	81491456	A	G	0.000144354	Apolipoprotein B
rs7953249	12	0	121403724	G	A	0.000144299	Apolipoprotein B
rs11854482	15	0	49947688	T	C	0.000144627	Apolipoprotein B
rs35546772	19	0	41764758	G	A	0.000144628	Apolipoprotein B
rs280461	5	0	156043207	G	A	0.000144649	Apolipoprotein B
rs72974134	11	0	102050219	T	C	0.000144652	Apolipoprotein B
rs7202022	16	0	13896880	G	T	0.00014491	Apolipoprotein B
rs80152758	8	0	127345082	T	C	0.000144909	Apolipoprotein B
rs16958580	16	0	69062879	G	A	0.000144858	Apolipoprotein B
Affx-89008644	3	0	33138500	TA	T	0.000144857	Apolipoprotein B
Affx-18384080	2	0	164725276	C	A	0.000144856	Apolipoprotein B
rs144157834	19	0	12939704	A	C	0.000144846	Apolipoprotein B
rs113451322	2	0	169879777	T	G	0.000144826	Apolipoprotein B
rs4129542	5	0	55878680	G	A	0.000144295	Apolipoprotein B
rs10835851	11	0	32172856	C	T	0.00014474	Apolipoprotein B
rs144921999	4	0	75937886	A	G	0.000144728	Apolipoprotein B
rs11597486	10	0	13833814	T	C	0.000144686	Apolipoprotein B
rs10405086	19	0	45627235	T	C	0.000144685	Apolipoprotein B
rs28929491	7	0	75612866	C	G	0.000144681	Apolipoprotein B
rs949575	10	0	107883946	T	C	0.000144661	Apolipoprotein B
rs16880741	6	0	50837708	G	A	0.000144657	Apolipoprotein B
rs3824172	8	0	2081256	G	A	0.000144655	Apolipoprotein B
rs10111040	8	0	111056818	G	T	0.00014473	Apolipoprotein B
rs17069004	3	0	63527356	G	A	0.000144941	Apolipoprotein B
rs11608019	11	0	83444010	T	C	0.000144287	Apolipoprotein B
rs12339210	9	0	117170241	C	G	0.000144267	Apolipoprotein B
rs3744493	17	0	66881125	T	C	0.00014375	Apolipoprotein B
rs142344903	19	0	19329741	A	G	0.000143687	Apolipoprotein B
rs75691776	11	0	13573682	T	C	0.000143683	Apolipoprotein B
rs3736206	17	0	80530429	T	C	0.000143671	Apolipoprotein B
rs62266876	3	0	128976451	G	C	0.000143599	Apolipoprotein B
rs61749038	16	0	72133142	T	C	0.000143558	Apolipoprotein B
rs9922459	16	0	83968805	C	T	0.000143523	Apolipoprotein B
rs12135725	1	0	177934467	C	T	0.000143471	Apolipoprotein B
rs2049190	2	0	203009542	A	G	0.000143434	Apolipoprotein B
rs17573010	5	0	156477831	A	G	0.000143385	Apolipoprotein B
rs141818688	1	0	186077722	C	G	0.000143367	Apolipoprotein B
rs112530749	14	0	106495227	G	A	0.00014334	Apolipoprotein B
rs11595237	10	0	68330564	G	T	0.000143318	Apolipoprotein B
rs115996035	2	0	18544096	A	G	0.000143314	Apolipoprotein B
rs760077	1	0	155178782	A	T	0.000143289	Apolipoprotein B
rs2943634	2	0	227068080	A	C	0.000143762	Apolipoprotein B
rs143443617	19	0	45912181	A	G	0.000143799	Apolipoprotein B
rs2240742	19	0	45673929	A	G	0.000143847	Apolipoprotein B
rs80002864	15	0	57128036	C	T	0.000143868	Apolipoprotein B
rs4722819	7	0	28596223	C	T	0.000144265	Apolipoprotein B
rs78763093	13	0	97952472	T	C	0.000144263	Apolipoprotein B
rs17711528	15	0	94660994	G	A	0.00014426	Apolipoprotein B
rs10456781	6	0	16017042	G	A	0.000144256	Apolipoprotein B
rs77291188	1	0	207146906	C	T	0.000144217	Apolipoprotein B
rs1687982	19	0	35570307	T	C	0.000144185	Apolipoprotein B
rs73153160	20	0	62675410	A	G	0.000144128	Apolipoprotein B
rs118071418	10	0	124951341	T	C	0.000144275	Apolipoprotein B
rs185829984	20	0	16553877	T	C	0.000144124	Apolipoprotein B
rs62623708	1	0	109793077	A	C	0.000144078	Apolipoprotein B
rs199815905	19	0	44681717	G	T	0.000144077	Apolipoprotein B
rs34663878	12	0	89778635	G	A	0.000144004	Apolipoprotein B
rs4784640	16	0	51774310	A	C	0.000143984	Apolipoprotein B
rs62542147	9	0	33094780	G	C	0.000143948	Apolipoprotein B
rs73045960	19	0	46295223	G	A	0.000143938	Apolipoprotein B
rs2647279	1	0	55725343	G	A	0.000143925	Apolipoprotein B
rs73237542	8	0	31534499	T	C	0.000144096	Apolipoprotein B
rs11645898	16	0	72229532	C	T	0.000144947	Apolipoprotein B
rs7316650	12	0	112439664	T	C	0.000144953	Apolipoprotein B
rs74954672	4	0	122672735	A	G	0.000144977	Apolipoprotein B
rs13390848	2	0	172957643	T	G	0.000146451	Apolipoprotein B
rs235149	6	0	16490848	G	C	0.000146435	Apolipoprotein B
rs117266106	20	0	39483902	C	A	0.000146413	Apolipoprotein B
rs78323380	4	0	3500693	T	C	0.000146342	Apolipoprotein B
rs62431233	6	0	118397902	G	T	0.000146333	Apolipoprotein B
rs8053235	16	0	81549127	T	C	0.000146333	Apolipoprotein B
rs7094463	10	0	114711983	A	G	0.000146327	Apolipoprotein B
rs6742202	2	0	23716694	C	A	0.000146248	Apolipoprotein B
rs10771294	12	0	26852144	C	A	0.000146246	Apolipoprotein B
rs6757005	2	0	10910851	C	T	0.000146245	Apolipoprotein B
rs114568928	6	0	36291432	G	C	0.000146226	Apolipoprotein B
rs62171794	2	0	164436521	A	G	0.000146205	Apolipoprotein B
rs77741454	9	0	131316066	G	C	0.000146194	Apolipoprotein B
rs2326017	17	0	46720565	T	C	0.000146181	Apolipoprotein B
rs117054593	19	0	33436486	A	G	0.000146162	Apolipoprotein B
rs802734	6	0	128278798	G	A	0.000146464	Apolipoprotein B
rs9989419	16	0	56985139	A	G	0.000146492	Apolipoprotein B
rs77317990	21	0	40480126	T	C	0.000146515	Apolipoprotein B
rs6117089	20	0	6107490	G	A	0.000146519	Apolipoprotein B
rs11835187	12	0	91825558	A	C	0.000146819	Apolipoprotein B
rs139610351	19	0	45317448	T	C	0.000146811	Apolipoprotein B
rs77833302	12	0	131842494	T	C	0.000146805	Apolipoprotein B
rs2782981	10	0	115781547	T	C	0.00014678	Apolipoprotein B
rs61733037	19	0	44832693	C	T	0.000146777	Apolipoprotein B
rs4284070	8	0	66389067	A	G	0.00014677	Apolipoprotein B
rs4807143	19	0	1811130	A	G	0.000146678	Apolipoprotein B
rs17411601	8	0	19977043	T	G	0.000146136	Apolipoprotein B
rs78731071	11	0	123073091	A	C	0.000146674	Apolipoprotein B
rs17360292	11	0	102683288	T	C	0.000146667	Apolipoprotein B
rs72737754	1	0	184610973	G	A	0.000146664	Apolipoprotein B
rs74948313	11	0	116507582	G	A	0.000146647	Apolipoprotein B
rs1800027	19	0	49206726	T	C	0.000146626	Apolipoprotein B
rs2503114	6	0	127494711	C	T	0.000146594	Apolipoprotein B
rs144764378	19	0	45659155	C	G	0.000146585	Apolipoprotein B
rs74424124	1	0	234493845	T	C	0.000146567	Apolipoprotein B
rs62061428	17	0	7090262	C	A	0.000146672	Apolipoprotein B
rs9851180	3	0	122259606	T	C	0.000146097	Apolipoprotein B
rs35974434	1	0	109192900	T	C	0.000146085	Apolipoprotein B
rs17319875	2	0	45298085	T	C	0.000146084	Apolipoprotein B
Affx-80281759	12	0	102147247	T	TGA	0.000145348	Apolipoprotein B
rs79607951	1	0	172945328	G	A	0.000145294	Apolipoprotein B
rs77929790	15	0	88982794	C	T	0.000145283	Apolipoprotein B
rs113013696	13	0	19950211	T	C	0.00014527	Apolipoprotein B
rs1153335	21	0	15691132	C	T	0.000145235	Apolipoprotein B
rs3746503	20	0	44578961	G	A	0.000145188	Apolipoprotein B
rs118074797	17	0	76189051	C	T	0.000145177	Apolipoprotein B
Affx-89025821	19	0	11218108	A	C	0.000145375	Apolipoprotein B
rs10205003	2	0	21482439	T	C	0.00014514	Apolipoprotein B
rs41305727	1	0	226793834	A	G	0.000145114	Apolipoprotein B
rs13268226	8	0	39208592	A	G	0.000145099	Apolipoprotein B
rs117463615	18	0	76877091	A	G	0.000145095	Apolipoprotein B
rs2748991	6	0	52596516	T	C	0.000145033	Apolipoprotein B
rs11176945	12	0	68313509	T	G	0.000145011	Apolipoprotein B
rs241448	6	0	32796685	G	A	0.000145002	Apolipoprotein B
rs111437296	19	0	35527030	T	C	0.000144987	Apolipoprotein B
rs570387	11	0	65637076	T	C	0.000145114	Apolipoprotein B
rs117645299	6	0	162107455	T	C	0.000136097	Apolipoprotein B
rs113726944	9	0	110194198	A	G	0.000145413	Apolipoprotein B
rs12242172	10	0	5991734	A	G	0.000145517	Apolipoprotein B
rs1427074	8	0	82250613	T	C	0.000146067	Apolipoprotein B
rs78498474	12	0	51687991	G	A	0.000146032	Apolipoprotein B
rs816950	20	0	62687017	A	G	0.000146022	Apolipoprotein B
rs2229742	21	0	16339172	C	G	0.000146013	Apolipoprotein B
rs11589479	1	0	155033308	A	G	0.000146006	Apolipoprotein B
rs72693034	4	0	158740158	C	A	0.00014595	Apolipoprotein B
rs117106701	18	0	10237542	A	G	0.000145861	Apolipoprotein B
rs73172637	13	0	30044430	C	T	0.000145473	Apolipoprotein B
rs114344942	6	0	34207990	T	C	0.000145833	Apolipoprotein B
rs4412193	6	0	26338056	G	A	0.000145755	Apolipoprotein B
rs555754	6	0	160769423	A	G	0.000145707	Apolipoprotein B
rs1416549	9	0	78721268	G	T	0.000145674	Apolipoprotein B
rs79357104	5	0	173961452	C	G	0.000145672	Apolipoprotein B
rs61751226	11	0	61906216	A	G	0.000145621	Apolipoprotein B
Affx-15522653	19	0	10577843	A	C	0.000145568	Apolipoprotein B
rs144495330	19	0	36230870	G	A	0.000145564	Apolipoprotein B
rs7128325	11	0	47046554	G	A	0.000145818	Apolipoprotein B
rs17544787	15	0	53359237	T	C	0.000124844	Apolipoprotein B
rs7828979	8	0	23197978	T	C	0.000136043	Apolipoprotein B
rs12430560	13	0	46311506	T	C	0.000136014	Apolipoprotein B
rs79831028	1	0	192348892	C	T	0.000128265	Apolipoprotein B
rs34203644	11	0	118898370	A	T	0.000128249	Apolipoprotein B
rs962060	7	0	31395137	C	T	0.000128249	Apolipoprotein B
rs41449851	2	0	135675767	C	T	0.000128183	Apolipoprotein B
rs11841941	13	0	108342706	C	T	0.000128148	Apolipoprotein B
rs380991	19	0	18134596	G	A	0.000128133	Apolipoprotein B
rs2027858	22	0	44823445	A	G	0.000128132	Apolipoprotein B
rs17186258	6	0	29924496	C	T	0.000128119	Apolipoprotein B
Affx-7359173	1	0	221440464	C	A	0.000128109	Apolipoprotein B
rs17707162	7	0	42018391	T	C	0.000128107	Apolipoprotein B
rs879225	17	0	64264162	A	G	0.0001281	Apolipoprotein B
rs145692528	17	0	77711011	A	G	0.000128089	Apolipoprotein B
rs6462075	7	0	28371805	T	C	0.000128071	Apolipoprotein B
rs144546424	7	0	130023245	A	G	0.000128051	Apolipoprotein B
rs79953286	3	0	132226100	G	A	0.000128014	Apolipoprotein B
rs2589864	4	0	124550693	C	T	0.00012829	Apolipoprotein B
rs17480283	5	0	123127296	T	C	0.00012831	Apolipoprotein B
rs137889224	19	0	12857968	TTTAAGG	T	0.000128333	Apolipoprotein B
rs28381981	11	0	5686266	A	G	0.000128365	Apolipoprotein B
rs117379258	8	0	126543098	G	A	0.000128674	Apolipoprotein B
rs145117923	19	0	37238758	T	C	0.000128638	Apolipoprotein B
rs289715	16	0	57008508	A	T	0.000128636	Apolipoprotein B
rs4784650	16	0	56306640	G	A	0.000128629	Apolipoprotein B
rs115306296	3	0	62406310	A	G	0.000128621	Apolipoprotein B
rs180920216	6	0	26101496	A	G	0.000128606	Apolipoprotein B
rs12610766	19	0	23666679	G	A	0.00012858	Apolipoprotein B
rs72761474	5	0	60880890	T	C	0.000127978	Apolipoprotein B
rs11211987	11	0	106830062	G	C	0.000128567	Apolipoprotein B
rs4151655	6	0	31916985	A	T	0.000128455	Apolipoprotein B
rs79485057	4	0	137081024	T	C	0.00012845	Apolipoprotein B
rs6992093	8	0	18243193	A	G	0.000128446	Apolipoprotein B
rs6510413	19	0	34613031	G	T	0.000128418	Apolipoprotein B
rs34243815	19	0	11324965	T	C	0.000128391	Apolipoprotein B
rs12348754	9	0	19443516	C	A	0.000128378	Apolipoprotein B
rs75794878	11	0	113023716	T	G	0.000128378	Apolipoprotein B
rs78906654	7	0	75570557	T	C	0.000128516	Apolipoprotein B
rs191736683	17	0	78055455	G	C	0.00012868	Apolipoprotein B
rs2413283	22	0	35328229	T	C	0.000127978	Apolipoprotein B
rs80292023	11	0	108286617	G	A	0.000127964	Apolipoprotein B
rs17163470	1	0	26351382	C	T	0.000127719	Apolipoprotein B
rs9905116	17	0	79698099	T	C	0.000127709	Apolipoprotein B
rs73236836	4	0	37886762	C	A	0.000127703	Apolipoprotein B
rs116845807	15	0	96731243	C	A	0.000127654	Apolipoprotein B
rs80101718	4	0	73240747	A	G	0.000127648	Apolipoprotein B
rs35203778	19	0	58333131	A	T	0.000127645	Apolipoprotein B
rs17489713	5	0	123333556	G	A	0.000127625	Apolipoprotein B
rs73034885	19	0	45716899	T	C	0.000127605	Apolipoprotein B
rs117655240	12	0	124513479	T	C	0.000127597	Apolipoprotein B
rs117300707	10	0	34673277	A	G	0.000127567	Apolipoprotein B
rs16996174	19	0	19708551	G	C	0.000127562	Apolipoprotein B
rs7819891	8	0	59239432	A	C	0.000127536	Apolipoprotein B
rs71361372	18	0	29782953	G	A	0.000127528	Apolipoprotein B
rs73017544	6	0	160354810	A	G	0.000127521	Apolipoprotein B
rs2325704	1	0	158909164	C	A	0.000127519	Apolipoprotein B
rs72994068	19	0	15493929	A	G	0.000127742	Apolipoprotein B
rs4812772	20	0	42579051	T	C	0.000127775	Apolipoprotein B
rs76415080	2	0	129197489	T	C	0.00012778	Apolipoprotein B
rs115451822	3	0	189933984	G	A	0.000127783	Apolipoprotein B
rs3771550	2	0	242302811	G	A	0.000127955	Apolipoprotein B
rs55849164	19	0	3118514	T	C	0.000127954	Apolipoprotein B
rs73733790	6	0	43014476	A	C	0.000127953	Apolipoprotein B
rs116796110	4	0	67194700	A	G	0.000127906	Apolipoprotein B
rs149808404	11	0	116661122	A	G	0.000127891	Apolipoprotein B
rs117157307	19	0	30695468	A	G	0.000127885	Apolipoprotein B
rs56310041	1	0	207578564	T	C	0.000127883	Apolipoprotein B
Affx-29347933	7	0	100286435	A	G	0.000127967	Apolipoprotein B
rs144991866	2	0	113788694	A	G	0.000127871	Apolipoprotein B
rs11765453	7	0	129011367	G	A	0.00012787	Apolipoprotein B
rs76981206	2	0	20394615	A	G	0.00012787	Apolipoprotein B
Affx-52344103	8	0	67590022	C	CG	0.000127845	Apolipoprotein B
rs117674558	13	0	73410370	G	T	0.000127827	Apolipoprotein B
rs116938106	13	0	87690507	A	G	0.000127826	Apolipoprotein B
rs1537637	6	0	18852674	T	C	0.000127817	Apolipoprotein B
rs17881561	16	0	70513010	T	C	0.000127817	Apolipoprotein B
rs55881199	2	0	20412561	A	C	0.000127871	Apolipoprotein B
rs73209041	8	0	11714941	G	T	0.000127517	Apolipoprotein B
rs17036340	2	0	109023791	A	G	0.000128702	Apolipoprotein B
rs926664	20	0	39326151	G	A	0.000128731	Apolipoprotein B
rs116674192	5	0	172308734	A	G	0.000129516	Apolipoprotein B
rs76041796	5	0	74753736	C	T	0.000129488	Apolipoprotein B
rs62183744	2	0	203835790	T	C	0.000129477	Apolipoprotein B
rs72994752	2	0	241123684	T	C	0.000129466	Apolipoprotein B
rs35980411	16	0	57347385	A	G	0.000129441	Apolipoprotein B
rs12984503	19	0	1827503	A	G	0.000129438	Apolipoprotein B
rs4476170	16	0	82408873	A	C	0.000129419	Apolipoprotein B
rs4902806	14	0	70748038	G	A	0.000129415	Apolipoprotein B
rs79627879	2	0	21789359	G	A	0.000129414	Apolipoprotein B
rs971224	1	0	185571933	A	G	0.000129413	Apolipoprotein B
rs423854	7	0	4479140	T	C	0.000129413	Apolipoprotein B
rs117642515	18	0	9748544	T	C	0.000129411	Apolipoprotein B
rs117193738	6	0	162058239	A	G	0.000129407	Apolipoprotein B
rs10193383	2	0	219157692	C	T	0.000129401	Apolipoprotein B
rs3746506	20	0	44586036	G	A	0.000129389	Apolipoprotein B
rs143144671	19	0	51857774	G	T	0.000129528	Apolipoprotein B
rs29656	5	0	172927862	C	T	0.000129537	Apolipoprotein B
rs72915710	18	0	47576318	C	T	0.000129543	Apolipoprotein B
rs10069491	5	0	71804002	C	T	0.000129559	Apolipoprotein B
rs11915835	3	0	153598526	G	A	0.000129839	Apolipoprotein B
rs112937354	19	0	41280801	A	G	0.00012981	Apolipoprotein B
rs6479157	9	0	105875656	T	C	0.000129806	Apolipoprotein B
rs116924234	13	0	51226969	C	T	0.0001298	Apolipoprotein B
rs35337428	3	0	122230127	G	T	0.000129785	Apolipoprotein B
rs34030799	1	0	110170728	A	G	0.000129751	Apolipoprotein B
Affx-37072118	6	0	32629809	T	C	0.00012975	Apolipoprotein B
rs114665416	3	0	52331814	A	G	0.000129383	Apolipoprotein B
rs138393052	11	0	5700399	G	C	0.000129742	Apolipoprotein B
rs12713540	2	0	21228339	T	A	0.000129683	Apolipoprotein B
rs11690849	2	0	112058241	A	G	0.000129671	Apolipoprotein B
rs74981360	13	0	109998337	C	A	0.000129665	Apolipoprotein B
rs75583580	16	0	55768451	C	T	0.000129658	Apolipoprotein B
rs59089263	10	0	17506526	T	C	0.000129655	Apolipoprotein B
rs78490423	1	0	226133634	C	G	0.000129616	Apolipoprotein B
rs9567578	13	0	32921944	G	A	0.000129591	Apolipoprotein B
rs79164451	7	0	21670629	T	G	0.000129713	Apolipoprotein B
rs59724199	16	0	13917080	G	C	0.000128711	Apolipoprotein B
rs278363	3	0	98440021	C	T	0.000129349	Apolipoprotein B
rs1041539	10	0	91033432	G	A	0.000129324	Apolipoprotein B
rs16923140	8	0	59071235	C	T	0.000128911	Apolipoprotein B
rs201723514	19	0	11283798	G	A	0.000128898	Apolipoprotein B
rs1075989	4	0	87829251	G	A	0.000128887	Apolipoprotein B
rs2813747	1	0	90539813	T	G	0.000128878	Apolipoprotein B
rs117621207	17	0	70149615	T	C	0.000128862	Apolipoprotein B
rs13432396	2	0	203469588	A	C	0.000128848	Apolipoprotein B
rs68016381	6	0	43761645	T	C	0.000128847	Apolipoprotein B
rs117542639	16	0	73211848	T	C	0.000128831	Apolipoprotein B
rs117121674	19	0	58619217	T	G	0.000128828	Apolipoprotein B
rs74604097	19	0	19499549	G	C	0.00012879	Apolipoprotein B
rs12977917	19	0	19693299	A	G	0.000128787	Apolipoprotein B
rs731450	4	0	3490328	C	T	0.000128782	Apolipoprotein B
rs17093971	12	0	44359265	T	C	0.000128761	Apolipoprotein B
rs2391700	7	0	28924208	G	T	0.00012874	Apolipoprotein B
rs115818933	2	0	21451555	T	C	0.000128736	Apolipoprotein B
rs78061217	11	0	134679824	T	C	0.000128915	Apolipoprotein B
rs10851475	15	0	49625930	A	G	0.000128975	Apolipoprotein B
rs75027589	4	0	57308542	T	C	0.000128985	Apolipoprotein B
rs12602929	17	0	80191161	T	C	0.000128987	Apolipoprotein B
rs115776071	19	0	49987053	T	C	0.000129292	Apolipoprotein B
rs28643281	4	0	81149581	C	T	0.000129292	Apolipoprotein B
rs75262919	3	0	12419366	T	C	0.000129259	Apolipoprotein B
rs1799931	8	0	18258370	A	G	0.000129255	Apolipoprotein B
rs77534207	18	0	20964687	T	C	0.000129186	Apolipoprotein B
rs4919841	19	0	525341	C	T	0.000129173	Apolipoprotein B
rs78411724	19	0	8378913	C	G	0.000129161	Apolipoprotein B
rs6603883	1	0	16482976	A	G	0.000129326	Apolipoprotein B
rs7256714	19	0	49328875	C	G	0.000129141	Apolipoprotein B
rs62320722	4	0	120274661	T	C	0.000129125	Apolipoprotein B
rs412522	6	0	160727102	T	C	0.000129057	Apolipoprotein B
rs7234451	18	0	50920919	C	A	0.000129054	Apolipoprotein B
rs6945301	7	0	75377439	G	A	0.000129045	Apolipoprotein B
rs75120785	8	0	9206342	G	T	0.000129002	Apolipoprotein B
rs9943876	13	0	32927894	T	C	0.000128999	Apolipoprotein B
rs72847554	17	0	27059519	A	G	0.000128997	Apolipoprotein B
rs62109455	19	0	36233826	T	C	0.000129137	Apolipoprotein B
rs28435566	4	0	63220728	C	T	0.000129844	Apolipoprotein B
rs9866519	3	0	190017805	G	A	0.0001275	Apolipoprotein B
rs79037799	14	0	52314668	A	G	0.00012748	Apolipoprotein B
rs76997502	19	0	49995743	A	G	0.000125666	Apolipoprotein B
rs17578708	4	0	148528239	C	T	0.000125659	Apolipoprotein B
rs345670	12	0	128046161	T	C	0.000125623	Apolipoprotein B
rs4848463	2	0	118483185	G	T	0.00012562	Apolipoprotein B
rs10243024	7	0	116346603	A	G	0.0001256	Apolipoprotein B
rs7117593	11	0	10914196	T	C	0.000125584	Apolipoprotein B
rs146871107	17	0	11774931	T	C	0.000125548	Apolipoprotein B
rs11105130	12	0	89380323	A	G	0.000125533	Apolipoprotein B
rs406209	21	0	15859450	C	T	0.000125469	Apolipoprotein B
rs78412646	5	0	76478054	C	T	0.000125466	Apolipoprotein B
rs2473500	6	0	139403783	A	G	0.000125455	Apolipoprotein B
rs2836984	21	0	40700949	C	A	0.000125451	Apolipoprotein B
rs11728419	4	0	129370768	A	G	0.000125443	Apolipoprotein B
rs10178384	2	0	20720084	C	T	0.000125427	Apolipoprotein B
rs118127963	11	0	18611376	C	G	0.000125424	Apolipoprotein B
rs3731695	2	0	203820275	T	C	0.000125675	Apolipoprotein B
rs17716970	8	0	116781435	G	T	0.000125741	Apolipoprotein B
rs80068661	11	0	90763588	A	G	0.000125842	Apolipoprotein B
rs9466056	6	0	21384613	A	G	0.000125896	Apolipoprotein B
rs4540292	6	0	31317182	G	T	0.000126147	Apolipoprotein B
rs4870430	6	0	150599791	G	A	0.000126135	Apolipoprotein B
rs8098020	18	0	3093474	C	T	0.000126128	Apolipoprotein B
rs34419559	15	0	75077580	T	C	0.000126118	Apolipoprotein B
rs113977717	10	0	26465552	A	G	0.000126069	Apolipoprotein B
rs11789795	9	0	21663844	T	C	0.000126069	Apolipoprotein B
rs74345411	8	0	19748989	A	C	0.000126018	Apolipoprotein B
rs74124020	1	0	149699396	A	G	0.00012538	Apolipoprotein B
rs142740233	20	0	44684856	A	G	0.000126017	Apolipoprotein B
rs7216135	17	0	30046467	G	A	0.000125947	Apolipoprotein B
rs12913369	15	0	27627896	A	G	0.000125944	Apolipoprotein B
rs940738	2	0	216256227	C	G	0.000125911	Apolipoprotein B
rs75424782	19	0	759864	A	G	0.000125909	Apolipoprotein B
rs118151382	19	0	45203056	T	C	0.000125909	Apolipoprotein B
rs75750762	15	0	99391400	A	G	0.000125908	Apolipoprotein B
rs399991	2	0	21525477	G	A	0.000125905	Apolipoprotein B
rs16913639	9	0	28772815	C	A	0.000125959	Apolipoprotein B
rs6969364	7	0	150343713	C	T	0.000126155	Apolipoprotein B
rs12314162	12	0	124826676	T	C	0.000125357	Apolipoprotein B
rs62519279	8	0	134720252	A	G	0.000125319	Apolipoprotein B
rs10016594	4	0	77901449	C	A	0.000125087	Apolipoprotein B
rs75371355	20	0	39163671	T	C	0.000125076	Apolipoprotein B
rs7047780	9	0	36941431	A	G	0.000125052	Apolipoprotein B
rs36018387	6	0	35386872	T	C	0.000125027	Apolipoprotein B
rs117050257	11	0	28231197	T	C	0.000125019	Apolipoprotein B
rs75609125	5	0	158232531	A	G	0.000125013	Apolipoprotein B
rs28597677	16	0	82740674	C	T	0.000124993	Apolipoprotein B
rs113507692	5	0	23379379	C	T	0.000124989	Apolipoprotein B
rs76286156	13	0	51030743	A	C	0.000124951	Apolipoprotein B
rs17878380	3	0	3135359	G	C	0.000124948	Apolipoprotein B
rs60509888	12	0	124323081	A	G	0.000124947	Apolipoprotein B
rs149542900	1	0	155030534	A	G	0.000124909	Apolipoprotein B
rs34004921	7	0	84560926	G	T	0.0001249	Apolipoprotein B
Affx-52341382	6	0	15496662	CT	C	0.000124865	Apolipoprotein B
rs1569115	7	0	75295866	T	G	0.000124863	Apolipoprotein B
rs1460210	18	0	55172312	T	C	0.000125099	Apolipoprotein B
rs6079470	20	0	14501223	C	A	0.000125111	Apolipoprotein B
rs77096219	6	0	161920498	G	T	0.000125114	Apolipoprotein B
rs75116243	8	0	28087057	G	A	0.000125118	Apolipoprotein B
rs17597505	19	0	32610710	T	C	0.00012531	Apolipoprotein B
rs10479001	5	0	131607721	T	C	0.000125308	Apolipoprotein B
rs77499874	6	0	132916741	T	C	0.000125294	Apolipoprotein B
rs41275916	9	0	131484410	G	A	0.000125263	Apolipoprotein B
rs10187514	2	0	174255928	C	T	0.000125255	Apolipoprotein B
rs79521600	6	0	23651177	T	C	0.000125238	Apolipoprotein B
rs72775480	9	0	136183823	A	C	0.000125236	Apolipoprotein B
rs58181830	9	0	35415769	T	G	0.000125322	Apolipoprotein B
rs113920163	6	0	39217622	G	C	0.000125222	Apolipoprotein B
rs33914895	2	0	202025375	A	G	0.00012519	Apolipoprotein B
rs2965196	19	0	19468525	A	G	0.000125187	Apolipoprotein B
rs115810711	2	0	129019214	T	C	0.000125184	Apolipoprotein B
rs3753058	11	0	118221350	T	G	0.000125155	Apolipoprotein B
rs144817155	1	0	62916503	A	G	0.000125141	Apolipoprotein B
rs76759835	10	0	3324968	T	C	0.000125131	Apolipoprotein B
rs4074505	17	0	31447149	T	C	0.000125127	Apolipoprotein B
rs114639805	5	0	152612967	T	G	0.000125217	Apolipoprotein B
rs116259129	5	0	54255787	T	C	0.000127486	Apolipoprotein B
rs73100859	7	0	46963350	A	G	0.000126171	Apolipoprotein B
rs7852983	9	0	92870425	C	T	0.000126185	Apolipoprotein B
rs147985387	17	0	42089387	A	G	0.000127181	Apolipoprotein B
rs11590351	1	0	110035159	C	T	0.000127172	Apolipoprotein B
rs80134072	7	0	100344428	A	G	0.000127134	Apolipoprotein B
rs74320205	2	0	234262152	G	A	0.000127128	Apolipoprotein B
rs9823534	3	0	45613379	A	C	0.000127082	Apolipoprotein B
rs191616060	5	0	77311229	A	C	0.000127065	Apolipoprotein B
rs2664421	10	0	70375991	T	C	0.000127013	Apolipoprotein B
rs72662416	8	0	59069280	A	G	0.000126962	Apolipoprotein B
rs434645	10	0	8121451	A	G	0.000126942	Apolipoprotein B
rs3814113	9	0	16915021	C	T	0.000126938	Apolipoprotein B
rs16989513	20	0	479450	C	T	0.000126926	Apolipoprotein B
rs7222649	17	0	66154676	G	A	0.00012692	Apolipoprotein B
rs10957055	8	0	59366214	T	C	0.000126917	Apolipoprotein B
rs118133674	6	0	160899138	A	G	0.000126914	Apolipoprotein B
rs61097887	2	0	44070251	C	T	0.000126912	Apolipoprotein B
rs71655999	1	0	109914809	T	C	0.00012722	Apolipoprotein B
rs301968	3	0	97307766	A	G	0.000127222	Apolipoprotein B
rs12641989	4	0	3419840	A	G	0.000127225	Apolipoprotein B
rs116204045	7	0	44579475	T	C	0.000127229	Apolipoprotein B
rs116697964	5	0	35693524	A	G	0.000127468	Apolipoprotein B
rs3093706	17	0	26673395	C	T	0.000127466	Apolipoprotein B
rs117159932	13	0	113171600	C	G	0.000127463	Apolipoprotein B
rs4393674	18	0	67832098	G	A	0.000127437	Apolipoprotein B
rs62259668	3	0	79148237	A	C	0.000127373	Apolipoprotein B
rs743989	22	0	45035629	C	A	0.000127368	Apolipoprotein B
rs73166793	22	0	28508895	G	A	0.000127367	Apolipoprotein B
rs2962401	5	0	160784052	G	A	0.000126889	Apolipoprotein B
rs7951707	11	0	12210173	G	T	0.000127364	Apolipoprotein B
rs73210434	4	0	7367892	T	C	0.000127339	Apolipoprotein B
rs1560062	5	0	5221300	G	A	0.000127329	Apolipoprotein B
rs17503295	1	0	92058781	T	C	0.000127321	Apolipoprotein B
rs73114948	20	0	39377512	T	C	0.000127319	Apolipoprotein B
rs13228161	7	0	4444001	C	G	0.000127308	Apolipoprotein B
rs6076364	20	0	25556801	C	T	0.000127293	Apolipoprotein B
rs114159556	6	0	25661984	G	T	0.000127236	Apolipoprotein B
rs62066714	17	0	43287642	T	G	0.000127351	Apolipoprotein B
rs11673747	2	0	64342439	T	C	0.000126171	Apolipoprotein B
rs57157811	17	0	80812436	G	A	0.000126875	Apolipoprotein B
rs690639	18	0	74108957	C	T	0.000126824	Apolipoprotein B
rs80144697	7	0	119617817	T	C	0.000126424	Apolipoprotein B
rs12489251	3	0	176444421	T	C	0.000126393	Apolipoprotein B
rs56158393	12	0	785846	T	G	0.00012635	Apolipoprotein B
rs6129744	20	0	39684855	G	A	0.000126347	Apolipoprotein B
rs34436135	17	0	47835179	A	G	0.000126306	Apolipoprotein B
Affx-15525878	19	0	10794630	G	T	0.000126297	Apolipoprotein B
rs10736819	10	0	44041142	T	C	0.000126296	Apolipoprotein B
rs116886180	17	0	16486446	T	C	0.000126284	Apolipoprotein B
rs111923222	10	0	35192438	C	T	0.000126266	Apolipoprotein B
rs79753083	19	0	4469772	T	C	0.00012626	Apolipoprotein B
rs117314350	11	0	105139919	T	C	0.000126251	Apolipoprotein B
rs12983508	19	0	54290720	G	C	0.000126244	Apolipoprotein B
rs1221933	6	0	153715969	T	A	0.000126229	Apolipoprotein B
rs4417044	1	0	161888955	T	C	0.000126207	Apolipoprotein B
rs35130772	3	0	52325106	G	C	0.00012619	Apolipoprotein B
rs150226320	11	0	123600359	A	G	0.000126494	Apolipoprotein B
rs17689719	17	0	67705884	T	C	0.000126501	Apolipoprotein B
rs16891518	6	0	26285908	T	C	0.000126523	Apolipoprotein B
rs118013860	14	0	74269555	A	C	0.000126541	Apolipoprotein B
rs16912669	8	0	92396090	C	T	0.000126782	Apolipoprotein B
rs118204057	8	0	19811733	A	G	0.000126767	Apolipoprotein B
rs66550728	12	0	31948210	G	A	0.000126762	Apolipoprotein B
rs2010997	13	0	33070506	A	G	0.00012672	Apolipoprotein B
rs62564438	9	0	79052688	A	G	0.000126697	Apolipoprotein B
rs77347488	1	0	234988222	G	C	0.000126671	Apolipoprotein B
rs12506356	4	0	175922845	A	G	0.000126666	Apolipoprotein B
rs1297100	21	0	15384535	C	G	0.000126855	Apolipoprotein B
rs62231807	3	0	14418794	G	C	0.000126633	Apolipoprotein B
rs113351516	21	0	15834187	C	T	0.000126624	Apolipoprotein B
rs3795860	2	0	44098855	C	T	0.00012661	Apolipoprotein B
rs35678476	6	0	106357244	A	G	0.000126605	Apolipoprotein B
rs9472138	6	0	43811762	T	C	0.0001266	Apolipoprotein B
rs11600043	11	0	11817978	T	C	0.000126594	Apolipoprotein B
rs11202034	10	0	88181002	A	G	0.000126557	Apolipoprotein B
rs12127701	1	0	109838264	G	A	0.000126542	Apolipoprotein B
rs62099608	18	0	77502528	A	G	0.000126632	Apolipoprotein B
rs2016244	2	0	126272972	G	A	0.000129864	Apolipoprotein B
rs76831312	10	0	70622097	G	A	0.000129876	Apolipoprotein B
rs75256309	3	0	57919229	A	C	0.000129888	Apolipoprotein B
rs4965809	15	0	101796736	G	C	0.00013411	Apolipoprotein B
rs6910676	6	0	16921147	G	A	0.000134055	Apolipoprotein B
rs11223857	11	0	134349224	T	C	0.000134045	Apolipoprotein B
rs17420436	3	0	171558101	C	T	0.000134012	Apolipoprotein B
rs121918802	2	0	166847915	C	T	0.00013401	Apolipoprotein B
rs78389099	3	0	73996272	G	A	0.000134007	Apolipoprotein B
rs62047933	16	0	83943668	A	G	0.000133928	Apolipoprotein B
rs145598491	9	0	35556039	A	G	0.00013391	Apolipoprotein B
rs41285262	6	0	127476361	A	G	0.000133875	Apolipoprotein B
rs17772401	10	0	89182615	G	A	0.000133872	Apolipoprotein B
rs4148008	17	0	66875294	G	C	0.000133872	Apolipoprotein B
rs419598	2	0	113887207	C	T	0.00013386	Apolipoprotein B
rs1573494	4	0	103106466	G	A	0.000133748	Apolipoprotein B
rs4683505	3	0	140247177	T	C	0.000133732	Apolipoprotein B
rs115370609	6	0	22466978	T	C	0.000133702	Apolipoprotein B
rs78472894	11	0	66089144	A	G	0.000134114	Apolipoprotein B
rs141893504	7	0	84651849	T	G	0.000134159	Apolipoprotein B
rs72815139	10	0	94891850	A	G	0.000134161	Apolipoprotein B
rs223141	17	0	29898592	T	C	0.000134196	Apolipoprotein B
rs2434886	16	0	71598738	C	A	0.000134433	Apolipoprotein B
rs71509553	9	0	123848158	G	A	0.000134423	Apolipoprotein B
Affx-80254537	16	0	72156889	C	T	0.000134419	Apolipoprotein B
rs7823629	8	0	115705862	C	T	0.000134413	Apolipoprotein B
rs9963567	18	0	63796381	T	G	0.000134366	Apolipoprotein B
rs79345026	9	0	15309649	T	C	0.000134355	Apolipoprotein B
rs115995080	5	0	42398102	C	T	0.000134346	Apolipoprotein B
rs117034499	7	0	21650224	G	A	0.000133702	Apolipoprotein B
rs75606533	6	0	55668614	A	G	0.000134308	Apolipoprotein B
rs11632939	15	0	40516429	T	C	0.000134288	Apolipoprotein B
rs7465009	8	0	131897725	C	T	0.000134286	Apolipoprotein B
rs114486432	4	0	118218453	A	C	0.000134284	Apolipoprotein B
rs3760703	19	0	14587982	T	C	0.000134272	Apolipoprotein B
rs2802861	1	0	55723441	C	T	0.000134269	Apolipoprotein B
rs78835057	15	0	58666914	A	C	0.000134235	Apolipoprotein B
rs7827371	8	0	67213402	C	T	0.000134199	Apolipoprotein B
rs8078309	17	0	45774072	T	C	0.000134307	Apolipoprotein B
rs61970531	13	0	101122350	T	C	0.000134433	Apolipoprotein B
rs58819137	19	0	45698174	C	T	0.000133664	Apolipoprotein B
rs193065217	6	0	16181790	A	G	0.000133638	Apolipoprotein B
rs79060825	8	0	104720276	A	G	0.000133156	Apolipoprotein B
rs12890088	14	0	24873484	A	C	0.000133155	Apolipoprotein B
rs2287803	19	0	10112346	T	C	0.00013314	Apolipoprotein B
rs1529329	19	0	58600048	T	C	0.000133134	Apolipoprotein B
rs73337784	14	0	94361196	T	C	0.000133128	Apolipoprotein B
rs4315372	17	0	1912473	A	G	0.000133122	Apolipoprotein B
rs62445575	7	0	14252947	A	C	0.000133114	Apolipoprotein B
rs79043930	16	0	88555216	G	T	0.000133111	Apolipoprotein B
rs34377632	19	0	38901633	T	C	0.000133072	Apolipoprotein B
rs713942	22	0	42780331	G	C	0.000133037	Apolipoprotein B
rs71471195	10	0	88063619	G	A	0.000132999	Apolipoprotein B
rs1316365	4	0	5757113	C	A	0.000132995	Apolipoprotein B
rs79510255	3	0	14817778	A	G	0.000132979	Apolipoprotein B
rs78287153	19	0	23019283	G	A	0.000132959	Apolipoprotein B
rs2585803	11	0	110242183	T	C	0.000132922	Apolipoprotein B
rs79963664	3	0	138103100	A	G	0.000133172	Apolipoprotein B
rs75285825	14	0	74573970	G	A	0.000133176	Apolipoprotein B
rs77516439	2	0	113797741	T	C	0.000133184	Apolipoprotein B
rs8080307	17	0	76858353	A	G	0.00013327	Apolipoprotein B
rs3744618	17	0	29844909	G	A	0.000133637	Apolipoprotein B
Affx-80223980	4	0	3446465	A	G	0.000133621	Apolipoprotein B
rs133054	22	0	41050608	T	G	0.00013356	Apolipoprotein B
rs72983756	2	0	231335094	A	C	0.000133552	Apolipoprotein B
rs72773842	2	0	7769632	A	G	0.000133536	Apolipoprotein B
rs13070993	3	0	12217797	T	C	0.000133528	Apolipoprotein B
rs78071089	2	0	386507	G	A	0.000133516	Apolipoprotein B
rs17146857	10	0	5988071	A	G	0.000133644	Apolipoprotein B
rs2908290	7	0	44216137	A	G	0.000133503	Apolipoprotein B
rs1902023	4	0	69536084	C	A	0.000133459	Apolipoprotein B
rs2237084	5	0	149465491	G	T	0.000133417	Apolipoprotein B
rs56175625	1	0	3412254	A	G	0.000133412	Apolipoprotein B
rs2000813	18	0	47093864	T	C	0.000133408	Apolipoprotein B
rs613872	18	0	53210302	G	T	0.000133394	Apolipoprotein B
rs17780304	17	0	30535856	A	G	0.000133278	Apolipoprotein B
rs10169488	2	0	23002407	A	C	0.000133273	Apolipoprotein B
rs72821016	10	0	98418971	G	T	0.000133492	Apolipoprotein B
rs11573021	4	0	57976487	A	G	0.000132908	Apolipoprotein B
rs139133976	19	0	49174077	T	C	0.000134436	Apolipoprotein B
rs72708099	1	0	161908877	A	G	0.000134461	Apolipoprotein B
rs77618909	2	0	109162397	A	G	0.000135607	Apolipoprotein B
rs1265086	6	0	31109882	G	T	0.000135599	Apolipoprotein B
rs75150514	19	0	50670657	T	C	0.000135581	Apolipoprotein B
rs117965788	12	0	124844238	A	C	0.000135568	Apolipoprotein B
rs346751	19	0	45734433	C	T	0.00013555	Apolipoprotein B
rs116564013	2	0	119619633	G	T	0.000135546	Apolipoprotein B
rs13037246	20	0	39768492	G	A	0.000135528	Apolipoprotein B
Affx-10862182	14	0	71088204	T	G	0.000135527	Apolipoprotein B
rs13216424	6	0	35054185	A	G	0.000135458	Apolipoprotein B
rs74519751	11	0	33132051	A	G	0.000135445	Apolipoprotein B
rs8062079	16	0	73183589	C	G	0.000135438	Apolipoprotein B
rs145840477	17	0	67110991	C	T	0.000135435	Apolipoprotein B
rs75571391	4	0	142015696	A	G	0.000135395	Apolipoprotein B
rs11603023	11	0	118486067	T	C	0.000135375	Apolipoprotein B
rs13273587	8	0	23149214	T	C	0.00013537	Apolipoprotein B
rs62539021	9	0	38699926	C	G	0.000135638	Apolipoprotein B
rs66880216	19	0	48349888	T	C	0.000135641	Apolipoprotein B
rs41269287	6	0	28213918	A	G	0.000135644	Apolipoprotein B
rs11031132	11	0	30567017	A	G	0.00013566	Apolipoprotein B
rs6038499	20	0	696469	A	G	0.000135987	Apolipoprotein B
rs74366846	10	0	116431417	T	C	0.000135987	Apolipoprotein B
rs9916193	17	0	18057215	G	C	0.000135978	Apolipoprotein B
rs140707238	9	0	139115664	T	C	0.000135967	Apolipoprotein B
rs77998997	14	0	29896342	C	T	0.000135951	Apolipoprotein B
rs2625553	3	0	79959946	T	C	0.000135913	Apolipoprotein B
rs957001	18	0	42741032	T	C	0.000135902	Apolipoprotein B
rs62523871	8	0	123747239	G	A	0.000135348	Apolipoprotein B
rs139577182	9	0	35398633	A	G	0.000135891	Apolipoprotein B
rs17656127	18	0	47026826	G	A	0.00013586	Apolipoprotein B
rs73082749	12	0	27027828	G	A	0.000135857	Apolipoprotein B
rs72791896	2	0	21793879	G	A	0.000135854	Apolipoprotein B
rs140650311	16	0	19067976	C	G	0.000135739	Apolipoprotein B
rs7022088	9	0	95693324	A	G	0.000135714	Apolipoprotein B
rs79203007	20	0	2605867	G	A	0.000135712	Apolipoprotein B
rs76796350	6	0	144956015	G	A	0.000135702	Apolipoprotein B
rs3847057	7	0	100348129	A	G	0.00013587	Apolipoprotein B
rs241436	6	0	32797876	G	A	0.000134444	Apolipoprotein B
rs4768934	12	0	51272984	C	T	0.000135303	Apolipoprotein B
rs117863782	10	0	118680326	T	C	0.00013521	Apolipoprotein B
rs117672739	8	0	98392693	T	C	0.000134812	Apolipoprotein B
rs201598355	3	0	32544147	C	T	0.000134796	Apolipoprotein B
rs3806708	3	0	50306249	C	T	0.000134766	Apolipoprotein B
rs62291051	3	0	132073325	G	A	0.000134733	Apolipoprotein B
rs11630965	15	0	57255775	A	G	0.000134725	Apolipoprotein B
rs61280535	2	0	27429808	A	G	0.000134698	Apolipoprotein B
rs10045385	5	0	157822886	C	T	0.000134696	Apolipoprotein B
rs189458842	15	0	57210674	T	C	0.000134642	Apolipoprotein B
rs1399002	4	0	57695126	A	G	0.000134614	Apolipoprotein B
rs370706	8	0	40223519	A	G	0.000134599	Apolipoprotein B
rs78776590	1	0	26008164	C	T	0.00013456	Apolipoprotein B
rs117331885	17	0	28749764	A	G	0.000134557	Apolipoprotein B
rs72679349	4	0	101698045	A	G	0.000134552	Apolipoprotein B
rs17569067	5	0	76216364	G	A	0.000134523	Apolipoprotein B
rs72783467	2	0	11208413	G	C	0.000134472	Apolipoprotein B
rs11758636	6	0	27229561	A	G	0.000134812	Apolipoprotein B
rs118003777	12	0	88810719	T	C	0.000134813	Apolipoprotein B
rs17746510	2	0	173884290	G	T	0.000134845	Apolipoprotein B
rs17480434	15	0	49813343	C	T	0.000134899	Apolipoprotein B
rs114295361	3	0	56142388	T	C	0.000135155	Apolipoprotein B
rs77649567	13	0	39433372	T	C	0.000135151	Apolipoprotein B
rs10925436	1	0	235485853	C	T	0.000135096	Apolipoprotein B
rs117918798	20	0	43557261	T	C	0.000135093	Apolipoprotein B
rs78795499	8	0	145053629	C	G	0.000135082	Apolipoprotein B
rs78842967	16	0	69087491	G	T	0.000135081	Apolipoprotein B
rs874418	4	0	3442069	A	G	0.000135012	Apolipoprotein B
rs12445748	16	0	81525637	C	T	0.000135273	Apolipoprotein B
rs2022	13	0	32873110	T	C	0.000134984	Apolipoprotein B
rs4621674	7	0	67002077	A	C	0.000134972	Apolipoprotein B
rs2466913	11	0	99387885	A	G	0.000134969	Apolipoprotein B
rs73060909	3	0	35385975	A	G	0.000134958	Apolipoprotein B
rs80006548	1	0	172205325	G	T	0.000134944	Apolipoprotein B
rs384247	6	0	32184574	A	G	0.000134932	Apolipoprotein B
rs141409671	9	0	136535856	A	G	0.000134918	Apolipoprotein B
rs2836904	21	0	40502513	C	A	0.000134914	Apolipoprotein B
rs11644403	16	0	83957941	C	A	0.000134976	Apolipoprotein B
rs76429074	14	0	73961982	T	C	0.000132891	Apolipoprotein B
rs4477042	8	0	131654196	C	A	0.000132887	Apolipoprotein B
rs34783584	1	0	27489958	C	T	0.000132853	Apolipoprotein B
rs115639913	6	0	125890689	T	C	0.000130865	Apolipoprotein B
rs6763768	3	0	53537879	C	T	0.00013086	Apolipoprotein B
rs12555003	9	0	140892292	T	C	0.000130805	Apolipoprotein B
rs11656659	17	0	55847884	A	G	0.000130745	Apolipoprotein B
rs3025035	6	0	43751359	T	C	0.00013074	Apolipoprotein B
rs4447895	4	0	40397253	A	C	0.000130701	Apolipoprotein B
rs959953	4	0	177601762	G	A	0.0001307	Apolipoprotein B
rs111303262	3	0	50310753	T	G	0.000130685	Apolipoprotein B
rs10870164	9	0	139315682	G	A	0.00013066	Apolipoprotein B
rs4468638	16	0	80531515	A	G	0.000130611	Apolipoprotein B
rs114465785	5	0	22121513	T	C	0.000130586	Apolipoprotein B
rs11081083	18	0	3999245	A	C	0.000130569	Apolipoprotein B
rs11187233	10	0	94739383	C	T	0.000130567	Apolipoprotein B
rs73228393	3	0	114737951	T	C	0.00013056	Apolipoprotein B
rs147495948	2	0	136561517	C	T	0.00013056	Apolipoprotein B
rs7265718	20	0	34635441	G	T	0.00013087	Apolipoprotein B
rs7682906	4	0	23988064	C	A	0.00013089	Apolipoprotein B
rs5755828	22	0	36053342	T	C	0.000130895	Apolipoprotein B
rs17812492	6	0	127484628	A	G	0.000130909	Apolipoprotein B
rs34276551	16	0	81232336	C	T	0.000131243	Apolipoprotein B
rs10881900	10	0	92948478	G	T	0.000131221	Apolipoprotein B
rs11731447	4	0	77604925	A	C	0.000131218	Apolipoprotein B
rs35783975	21	0	46003050	A	G	0.000131179	Apolipoprotein B
rs11641231	16	0	86381184	G	C	0.000131149	Apolipoprotein B
rs1483320	15	0	93779816	G	T	0.000131139	Apolipoprotein B
rs873870	19	0	19738554	A	G	0.000131119	Apolipoprotein B
rs80074255	4	0	127882635	T	C	0.000130543	Apolipoprotein B
rs80108664	18	0	59088804	G	C	0.000131097	Apolipoprotein B
rs115281140	10	0	72360224	T	C	0.000131048	Apolipoprotein B
rs76040320	7	0	21612168	A	G	0.000131034	Apolipoprotein B
Affx-36999617	5	0	131815942	T	C	0.000131031	Apolipoprotein B
rs57656768	19	0	58648536	T	C	0.000131016	Apolipoprotein B
rs117475733	6	0	148775706	T	C	0.00013099	Apolipoprotein B
rs17078231	6	0	148584115	G	A	0.000130967	Apolipoprotein B
rs72833363	10	0	63717836	T	C	0.000130916	Apolipoprotein B
rs17659401	3	0	3112865	A	G	0.000131078	Apolipoprotein B
rs113601517	8	0	87366955	C	T	0.000131274	Apolipoprotein B
rs7820200	8	0	18561482	T	C	0.000130533	Apolipoprotein B
Affx-13929074	17	0	44030670	A	G	0.000130523	Apolipoprotein B
rs148498577	2	0	21231190	C	A	0.000130172	Apolipoprotein B
rs6758889	2	0	119284856	A	G	0.000130141	Apolipoprotein B
rs1625895	17	0	7578115	T	C	0.000130136	Apolipoprotein B
rs75735403	18	0	72157504	A	G	0.000130114	Apolipoprotein B
rs117394920	19	0	19444968	A	C	0.00013011	Apolipoprotein B
rs80333859	19	0	7219007	G	A	0.000130054	Apolipoprotein B
rs79967855	12	0	118249042	A	G	0.000130041	Apolipoprotein B
rs79769273	19	0	45613684	A	C	0.000130039	Apolipoprotein B
rs117365732	16	0	72069740	T	C	0.000129995	Apolipoprotein B
rs12738199	1	0	221728490	G	A	0.000129989	Apolipoprotein B
rs199710487	19	0	49168000	T	C	0.000129984	Apolipoprotein B
rs12960217	18	0	453958	T	C	0.000129967	Apolipoprotein B
rs76632162	7	0	81673286	T	G	0.000129931	Apolipoprotein B
rs116480598	19	0	45257253	C	T	0.000129921	Apolipoprotein B
rs12227328	12	0	719236	C	T	0.000129897	Apolipoprotein B
rs13178545	5	0	122817253	C	T	0.000130207	Apolipoprotein B
rs9460686	6	0	21904934	A	C	0.000130246	Apolipoprotein B
rs11336244	7	0	152797244	AG	A	0.000130258	Apolipoprotein B
rs114212437	1	0	57211933	A	G	0.000130268	Apolipoprotein B
rs115394012	2	0	176865835	A	C	0.00013051	Apolipoprotein B
rs55699011	11	0	1890743	T	C	0.00013051	Apolipoprotein B
rs12899075	15	0	96578215	T	C	0.000130483	Apolipoprotein B
rs6580949	12	0	53924293	C	T	0.000130451	Apolipoprotein B
rs77959469	3	0	172431483	A	G	0.000130416	Apolipoprotein B
rs78404150	18	0	57176913	T	C	0.000130403	Apolipoprotein B
rs11234890	11	0	86659524	A	G	0.000130398	Apolipoprotein B
rs9884674	4	0	142002307	G	A	0.000130533	Apolipoprotein B
rs11624987	14	0	92722844	T	C	0.000130385	Apolipoprotein B
rs17499018	20	0	56202861	C	G	0.000130362	Apolipoprotein B
rs75188675	6	0	25717691	A	C	0.000130359	Apolipoprotein B
rs9372360	6	0	113705576	A	G	0.000130357	Apolipoprotein B
rs57191175	16	0	84840036	T	C	0.000130339	Apolipoprotein B
rs12373540	19	0	40521131	T	C	0.000130322	Apolipoprotein B
rs2293888	8	0	116522025	T	C	0.000130303	Apolipoprotein B
rs16780	4	0	108642953	G	A	0.000130302	Apolipoprotein B
rs2232315	2	0	169757432	A	G	0.000130369	Apolipoprotein B
rs62252808	3	0	32633585	T	G	0.000131288	Apolipoprotein B
rs13209686	6	0	160595233	C	T	0.000131288	Apolipoprotein B
rs76223356	3	0	136248188	C	T	0.000131331	Apolipoprotein B
rs76181476	1	0	55395092	C	T	0.000132511	Apolipoprotein B
rs201230446	16	0	72048540	T	C	0.000132493	Apolipoprotein B
rs34841529	11	0	116448838	A	C	0.000132484	Apolipoprotein B
rs34413537	11	0	122615753	A	G	0.000132476	Apolipoprotein B
rs117106750	18	0	74295691	C	T	0.000132447	Apolipoprotein B
rs12035608	1	0	205541515	A	C	0.00013237	Apolipoprotein B
rs36212407	10	0	124605666	T	C	0.000132362	Apolipoprotein B
rs4690016	4	0	2707132	A	G	0.000132361	Apolipoprotein B
rs117570523	17	0	45548320	T	C	0.000132355	Apolipoprotein B
rs145034271	1	0	25747172	T	C	0.000132336	Apolipoprotein B
rs80315641	5	0	74773036	A	G	0.000132335	Apolipoprotein B
rs145208697	16	0	70819670	C	T	0.00013233	Apolipoprotein B
rs41264917	1	0	155171811	A	G	0.000132227	Apolipoprotein B
rs62380488	5	0	154006729	T	C	0.000132216	Apolipoprotein B
rs75204992	11	0	117784902	G	A	0.00013218	Apolipoprotein B
rs74090534	1	0	73426137	T	G	0.000132535	Apolipoprotein B
rs146108745	7	0	1487278	A	G	0.00013257	Apolipoprotein B
rs35413555	5	0	122359003	A	G	0.000132572	Apolipoprotein B
rs13355753	5	0	56033307	A	G	0.000132597	Apolipoprotein B
rs74630476	15	0	94513089	G	C	0.000132842	Apolipoprotein B
rs708547	4	0	57821309	C	T	0.000132837	Apolipoprotein B
rs76811784	7	0	12956611	A	G	0.000132805	Apolipoprotein B
rs17628203	6	0	161682569	C	T	0.000132796	Apolipoprotein B
rs10148631	14	0	74231727	A	T	0.000132786	Apolipoprotein B
rs11407	19	0	44085827	T	C	0.000132771	Apolipoprotein B
rs651164	6	0	160581374	A	G	0.000132766	Apolipoprotein B
rs80112165	9	0	23549107	A	G	0.000132137	Apolipoprotein B
rs34107403	7	0	130050367	C	T	0.000132702	Apolipoprotein B
rs1245115	11	0	112949894	C	T	0.000132694	Apolipoprotein B
rs1011970	9	0	22062134	T	G	0.000132672	Apolipoprotein B
rs117373485	20	0	38936782	G	C	0.000132665	Apolipoprotein B
rs12592319	15	0	93388388	C	T	0.000132647	Apolipoprotein B
rs114092030	19	0	1287823	T	C	0.00013262	Apolipoprotein B
rs9643632	8	0	72695849	G	T	0.000132613	Apolipoprotein B
rs890228	8	0	6660463	A	G	0.000132609	Apolipoprotein B
rs7007195	8	0	134899431	T	C	0.000132697	Apolipoprotein B
rs34994692	19	0	48780901	G	T	0.000132047	Apolipoprotein B
rs117959692	11	0	61420806	C	T	0.000132021	Apolipoprotein B
rs115053831	19	0	21955380	A	G	0.000132004	Apolipoprotein B
rs56112137	12	0	54420909	C	T	0.000131644	Apolipoprotein B
rs61797139	1	0	110006665	T	C	0.000131639	Apolipoprotein B
rs7246866	19	0	19822049	T	C	0.000131635	Apolipoprotein B
rs61504301	17	0	11776329	A	C	0.000131622	Apolipoprotein B
rs188243675	7	0	148769173	T	A	0.000131605	Apolipoprotein B
rs17820041	12	0	12354072	T	C	0.000131578	Apolipoprotein B
rs10491312	5	0	140940596	C	A	0.000131539	Apolipoprotein B
rs9790641	4	0	40419876	A	C	0.000131651	Apolipoprotein B
rs79699836	6	0	116421190	C	T	0.000131535	Apolipoprotein B
rs75030460	1	0	162823577	G	A	0.000131436	Apolipoprotein B
rs77359251	2	0	103740636	T	C	0.00013139	Apolipoprotein B
rs73087240	3	0	51136702	G	A	0.000131383	Apolipoprotein B
rs72845261	10	0	132713753	T	C	0.00013138	Apolipoprotein B
rs961017	8	0	128063756	A	C	0.000131337	Apolipoprotein B
rs11065519	12	0	121726465	C	T	0.000131334	Apolipoprotein B
rs94598	17	0	75385269	C	T	0.000131333	Apolipoprotein B
rs948977	11	0	76801982	T	G	0.000131514	Apolipoprotein B
rs1610282	3	0	149121591	A	C	0.000136041	Apolipoprotein B
rs10404441	19	0	45325929	A	G	0.000131659	Apolipoprotein B
rs360470	2	0	14116115	C	T	0.000131697	Apolipoprotein B
rs55966839	2	0	27487472	A	G	0.000131993	Apolipoprotein B
rs934782	15	0	97016950	A	G	0.00013199	Apolipoprotein B
rs3217926	12	0	4411683	C	T	0.00013195	Apolipoprotein B
rs114724762	1	0	224962514	G	A	0.000131946	Apolipoprotein B
rs892112	19	0	11276744	G	A	0.000131928	Apolipoprotein B
rs62064572	17	0	46708650	A	G	0.000131912	Apolipoprotein B
rs9555097	13	0	105466488	T	G	0.000131898	Apolipoprotein B
rs11836136	12	0	110006512	G	A	0.000131665	Apolipoprotein B
rs10229375	7	0	73124558	T	C	0.000131888	Apolipoprotein B
rs12199613	6	0	26367218	T	C	0.000131882	Apolipoprotein B
rs57329219	14	0	23522033	A	G	0.000131878	Apolipoprotein B
rs76475935	22	0	35933613	T	C	0.000131841	Apolipoprotein B
rs13002087	2	0	31812288	T	C	0.000131784	Apolipoprotein B
rs117810877	20	0	16543987	A	G	0.00013175	Apolipoprotein B
rs13191293	6	0	4662666	G	A	0.000131743	Apolipoprotein B
rs9273363	6	0	32626272	A	C	0.000131724	Apolipoprotein B
rs1377290	4	0	89719368	T	C	0.000131884	Apolipoprotein B
rs12524996	6	0	33931848	A	G	7.70656e-05	Apolipoprotein B
rs72800651	16	0	47461582	T	C	7.70638e-05	Apolipoprotein B
rs10484357	6	0	16116748	A	G	7.70608e-05	Apolipoprotein B
rs17454562	13	0	98916143	T	C	5.41698e-05	Aspartate Aminotransferase
rs13160434	5	0	165969685	C	T	5.41697e-05	Aspartate Aminotransferase
rs34199346	6	0	133077621	G	A	5.41687e-05	Aspartate Aminotransferase
rs1483835	3	0	25380677	T	C	5.4168e-05	Aspartate Aminotransferase
rs74532571	2	0	38395343	T	C	5.41644e-05	Aspartate Aminotransferase
rs621907	9	0	136208044	T	C	5.41611e-05	Aspartate Aminotransferase
rs141727248	19	0	39218649	A	G	5.41542e-05	Aspartate Aminotransferase
rs7663410	4	0	100329586	C	A	5.41329e-05	Aspartate Aminotransferase
rs72832827	10	0	117652543	G	A	5.41318e-05	Aspartate Aminotransferase
rs77605945	4	0	160709592	G	A	5.41317e-05	Aspartate Aminotransferase
rs4760885	12	0	73832179	G	A	5.41248e-05	Aspartate Aminotransferase
rs11632290	15	0	61119745	A	C	5.41226e-05	Aspartate Aminotransferase
rs78647153	11	0	47469203	G	A	5.41145e-05	Aspartate Aminotransferase
rs74484585	18	0	38932167	T	C	5.41126e-05	Aspartate Aminotransferase
rs77034767	5	0	168771025	A	G	5.41119e-05	Aspartate Aminotransferase
rs659708	12	0	3357041	G	T	5.41724e-05	Aspartate Aminotransferase
rs115049766	3	0	6599126	G	A	5.41738e-05	Aspartate Aminotransferase
Affx-13926384	17	0	43865871	A	G	5.41779e-05	Aspartate Aminotransferase
rs73274829	17	0	28405349	T	C	5.41811e-05	Aspartate Aminotransferase
rs12924650	16	0	71705908	T	C	5.42349e-05	Aspartate Aminotransferase
rs7011034	8	0	131460254	A	G	5.42342e-05	Aspartate Aminotransferase
rs12762330	10	0	34076298	T	C	5.42322e-05	Aspartate Aminotransferase
rs117918185	19	0	41006418	G	A	5.42287e-05	Aspartate Aminotransferase
rs12051767	17	0	7543894	T	C	5.42281e-05	Aspartate Aminotransferase
rs11671410	19	0	21413137	T	C	5.42281e-05	Aspartate Aminotransferase
rs17189239	6	0	30632919	C	T	5.42253e-05	Aspartate Aminotransferase
rs116697116	3	0	72562418	G	A	5.41113e-05	Aspartate Aminotransferase
rs73034312	3	0	169945873	C	T	5.42249e-05	Aspartate Aminotransferase
rs11172155	12	0	57705631	G	A	5.42196e-05	Aspartate Aminotransferase
rs4752681	10	0	124066189	A	G	5.42169e-05	Aspartate Aminotransferase
rs117655055	6	0	165760027	T	C	5.42131e-05	Aspartate Aminotransferase
rs16966671	16	0	88718275	G	C	5.42039e-05	Aspartate Aminotransferase
rs77740392	16	0	59810412	T	C	5.42002e-05	Aspartate Aminotransferase
rs72989092	2	0	239089965	C	T	5.41953e-05	Aspartate Aminotransferase
rs118169404	9	0	134561246	T	C	5.41851e-05	Aspartate Aminotransferase
rs35897795	18	0	57061983	A	C	5.42215e-05	Aspartate Aminotransferase
rs77996662	10	0	17351555	T	C	5.42352e-05	Aspartate Aminotransferase
rs79478811	4	0	76396798	G	A	5.41106e-05	Aspartate Aminotransferase
rs35027963	10	0	14438800	C	T	5.41036e-05	Aspartate Aminotransferase
rs55963419	19	0	23579787	T	C	5.40201e-05	Aspartate Aminotransferase
rs62126776	19	0	17581948	T	C	5.40158e-05	Aspartate Aminotransferase
rs114622650	3	0	63599078	A	G	5.40119e-05	Aspartate Aminotransferase
rs13430620	2	0	169768891	C	A	5.40108e-05	Aspartate Aminotransferase
rs10951778	7	0	44971337	G	A	5.40085e-05	Aspartate Aminotransferase
rs117792818	17	0	22213895	T	G	5.40058e-05	Aspartate Aminotransferase
rs17270243	15	0	60862500	G	A	5.40031e-05	Aspartate Aminotransferase
rs41281493	2	0	54839518	G	A	5.3997e-05	Aspartate Aminotransferase
rs114255195	5	0	177552325	T	C	5.39915e-05	Aspartate Aminotransferase
rs61963872	13	0	82969153	A	C	5.39881e-05	Aspartate Aminotransferase
rs547644	11	0	88637741	T	C	5.39847e-05	Aspartate Aminotransferase
rs9266259	6	0	31325916	T	C	5.39821e-05	Aspartate Aminotransferase
rs75998435	11	0	17323792	A	C	5.39803e-05	Aspartate Aminotransferase
rs79944174	3	0	197757240	A	G	5.39801e-05	Aspartate Aminotransferase
rs67422860	10	0	102206117	T	A	5.39788e-05	Aspartate Aminotransferase
rs12876874	13	0	24210773	A	G	5.4027e-05	Aspartate Aminotransferase
rs117482742	10	0	18781803	G	A	5.40351e-05	Aspartate Aminotransferase
rs13271436	8	0	4470921	A	C	5.4036e-05	Aspartate Aminotransferase
rs28549215	4	0	122028682	A	G	5.40371e-05	Aspartate Aminotransferase
rs12418021	11	0	120103932	C	A	5.41003e-05	Aspartate Aminotransferase
rs6552566	4	0	183446804	A	G	5.40979e-05	Aspartate Aminotransferase
Affx-22391495	3	0	47956424	T	C	5.40828e-05	Aspartate Aminotransferase
rs35188766	6	0	21960455	T	C	5.40767e-05	Aspartate Aminotransferase
rs62039806	16	0	51712919	G	A	5.4075e-05	Aspartate Aminotransferase
rs62038747	16	0	56696518	T	C	5.40706e-05	Aspartate Aminotransferase
rs608773	19	0	7837306	G	A	5.4069e-05	Aspartate Aminotransferase
rs33926449	18	0	57026361	G	A	5.41071e-05	Aspartate Aminotransferase
rs78420070	5	0	52993102	T	C	5.40683e-05	Aspartate Aminotransferase
rs145208697	16	0	70819670	C	T	5.40595e-05	Aspartate Aminotransferase
rs148080183	4	0	6711260	G	T	5.40533e-05	Aspartate Aminotransferase
rs2075295	11	0	116628401	C	T	5.40445e-05	Aspartate Aminotransferase
rs139213019	1	0	40929077	G	C	5.40439e-05	Aspartate Aminotransferase
rs117187575	20	0	33171268	A	C	5.40436e-05	Aspartate Aminotransferase
rs8092443	18	0	68142414	A	G	5.40425e-05	Aspartate Aminotransferase
rs117295334	10	0	101837374	A	C	5.40411e-05	Aspartate Aminotransferase
rs149303660	16	0	71690493	C	T	5.40628e-05	Aspartate Aminotransferase
rs76247832	6	0	142521244	A	C	5.39686e-05	Aspartate Aminotransferase
rs56170755	8	0	101469478	C	T	5.42353e-05	Aspartate Aminotransferase
Affx-2358695	10	0	100189568	A	C	5.4247e-05	Aspartate Aminotransferase
rs78447284	1	0	175826114	T	C	5.44852e-05	Aspartate Aminotransferase
rs78419859	6	0	32637724	A	G	5.44802e-05	Aspartate Aminotransferase
rs7736608	5	0	107140267	A	G	5.44749e-05	Aspartate Aminotransferase
rs76706441	1	0	26145328	T	C	5.4474e-05	Aspartate Aminotransferase
rs7781121	7	0	115321773	T	C	5.44734e-05	Aspartate Aminotransferase
rs118071295	10	0	69837845	C	T	5.44652e-05	Aspartate Aminotransferase
rs116884554	11	0	106293052	C	T	5.44645e-05	Aspartate Aminotransferase
rs74485962	5	0	355474	T	C	5.44636e-05	Aspartate Aminotransferase
rs3814127	9	0	129265742	G	A	5.44628e-05	Aspartate Aminotransferase
rs13064830	3	0	12510283	T	C	5.44598e-05	Aspartate Aminotransferase
rs117086297	8	0	15793692	T	C	5.44527e-05	Aspartate Aminotransferase
rs11942054	4	0	84030544	A	G	5.44443e-05	Aspartate Aminotransferase
rs10107206	8	0	135305392	A	G	5.44403e-05	Aspartate Aminotransferase
rs144584692	1	0	231665034	G	A	5.44353e-05	Aspartate Aminotransferase
rs1546647	2	0	191828205	C	A	5.44296e-05	Aspartate Aminotransferase
rs12627771	22	0	44052846	G	A	5.44895e-05	Aspartate Aminotransferase
rs62187635	2	0	226680123	T	C	5.44898e-05	Aspartate Aminotransferase
rs2200251	3	0	176688676	G	T	5.44933e-05	Aspartate Aminotransferase
rs2332933	17	0	55567576	A	G	5.44955e-05	Aspartate Aminotransferase
rs114901840	19	0	7796958	T	C	5.45655e-05	Aspartate Aminotransferase
rs73004826	19	0	19063559	A	G	5.45644e-05	Aspartate Aminotransferase
rs150131716	11	0	77774947	A	G	5.45644e-05	Aspartate Aminotransferase
rs2497761	10	0	18287792	C	T	5.45634e-05	Aspartate Aminotransferase
rs74695890	2	0	102039068	C	T	5.45606e-05	Aspartate Aminotransferase
rs115956693	1	0	247625779	A	C	5.45577e-05	Aspartate Aminotransferase
rs2146546	10	0	112563179	T	C	5.45548e-05	Aspartate Aminotransferase
rs73374305	10	0	129654519	G	A	5.44166e-05	Aspartate Aminotransferase
rs34535475	10	0	95082020	G	A	5.45379e-05	Aspartate Aminotransferase
rs116101393	3	0	158998366	C	G	5.45312e-05	Aspartate Aminotransferase
rs1791649	12	0	52747149	T	G	5.45179e-05	Aspartate Aminotransferase
rs339969	15	0	60883281	C	A	5.45135e-05	Aspartate Aminotransferase
rs6790413	3	0	168580960	T	G	5.45122e-05	Aspartate Aminotransferase
rs62341029	4	0	174442506	T	C	5.45006e-05	Aspartate Aminotransferase
rs35199192	6	0	21959574	C	A	5.44959e-05	Aspartate Aminotransferase
rs78608504	17	0	7394445	T	C	5.44957e-05	Aspartate Aminotransferase
rs56343119	9	0	136237672	A	C	5.4534e-05	Aspartate Aminotransferase
rs1365563	11	0	38992888	A	G	5.42418e-05	Aspartate Aminotransferase
rs80113924	18	0	13423810	G	C	5.4402e-05	Aspartate Aminotransferase
rs4647972	4	0	103430534	T	C	5.43988e-05	Aspartate Aminotransferase
rs183345834	2	0	3729251	T	G	5.43018e-05	Aspartate Aminotransferase
rs117585782	11	0	129033968	G	T	5.43015e-05	Aspartate Aminotransferase
rs11244925	10	0	127956401	T	G	5.42953e-05	Aspartate Aminotransferase
rs76432602	3	0	160519413	A	C	5.42941e-05	Aspartate Aminotransferase
rs10983077	9	0	118963983	C	A	5.42876e-05	Aspartate Aminotransferase
rs149791821	16	0	88643653	T	C	5.42845e-05	Aspartate Aminotransferase
rs3218045	19	0	30308385	C	T	5.4284e-05	Aspartate Aminotransferase
rs61948790	13	0	25237925	T	C	5.42814e-05	Aspartate Aminotransferase
rs28421619	1	0	62469875	C	T	5.42758e-05	Aspartate Aminotransferase
rs116065624	4	0	157628603	T	C	5.42747e-05	Aspartate Aminotransferase
rs9789980	3	0	170823923	A	G	5.42703e-05	Aspartate Aminotransferase
rs3748136	8	0	9030160	A	G	5.42688e-05	Aspartate Aminotransferase
rs76923972	5	0	39464607	C	T	5.42671e-05	Aspartate Aminotransferase
rs868749	10	0	50833662	T	C	5.42522e-05	Aspartate Aminotransferase
rs7094951	10	0	56097371	G	A	5.42511e-05	Aspartate Aminotransferase
rs117329164	16	0	57568576	G	A	5.43048e-05	Aspartate Aminotransferase
rs10488890	4	0	111282381	C	T	5.43076e-05	Aspartate Aminotransferase
rs1415745	6	0	146064889	T	G	5.43078e-05	Aspartate Aminotransferase
rs514739	4	0	111914065	A	G	5.43144e-05	Aspartate Aminotransferase
rs17407912	3	0	43496251	C	T	5.43934e-05	Aspartate Aminotransferase
rs75256568	8	0	126943557	A	G	5.43892e-05	Aspartate Aminotransferase
rs76580947	16	0	3115325	C	G	5.43883e-05	Aspartate Aminotransferase
rs139235307	16	0	58752137	T	C	5.43872e-05	Aspartate Aminotransferase
rs11682011	2	0	28304061	A	G	5.43852e-05	Aspartate Aminotransferase
rs75432752	5	0	97003076	T	C	5.4374e-05	Aspartate Aminotransferase
rs2355990	19	0	43921285	A	G	5.43664e-05	Aspartate Aminotransferase
rs5766099	22	0	45245359	C	T	5.44014e-05	Aspartate Aminotransferase
rs17601592	3	0	172246664	G	A	5.43661e-05	Aspartate Aminotransferase
Affx-89009355	17	0	40695253	C	T	5.43567e-05	Aspartate Aminotransferase
rs62174397	2	0	174124391	C	A	5.43562e-05	Aspartate Aminotransferase
rs62094337	18	0	55713536	T	C	5.43537e-05	Aspartate Aminotransferase
rs4823006	22	0	29451671	G	A	5.4351e-05	Aspartate Aminotransferase
rs2853232	8	0	103255945	G	A	5.43306e-05	Aspartate Aminotransferase
rs11070670	15	0	49251367	A	G	5.43299e-05	Aspartate Aminotransferase
rs3811681	3	0	167584298	G	A	5.43209e-05	Aspartate Aminotransferase
rs3130320	6	0	32223258	T	C	5.43648e-05	Aspartate Aminotransferase
rs79370786	10	0	16716557	A	C	5.45675e-05	Aspartate Aminotransferase
rs74622826	15	0	72690462	A	G	5.39684e-05	Aspartate Aminotransferase
rs117831655	19	0	54604695	A	G	5.39676e-05	Aspartate Aminotransferase
rs12262057	10	0	93276500	G	A	5.35956e-05	Aspartate Aminotransferase
rs41280278	20	0	44598763	C	T	5.3595e-05	Aspartate Aminotransferase
rs17303041	15	0	60675692	C	T	5.35894e-05	Aspartate Aminotransferase
rs1015284	8	0	5460669	C	T	5.35838e-05	Aspartate Aminotransferase
rs12725053	1	0	118939846	A	G	5.35772e-05	Aspartate Aminotransferase
rs78225439	1	0	204633043	A	G	5.35757e-05	Aspartate Aminotransferase
rs80097998	5	0	42015534	T	G	5.35725e-05	Aspartate Aminotransferase
rs4899596	14	0	76963827	A	G	5.35714e-05	Aspartate Aminotransferase
rs8110707	19	0	15621503	C	T	5.35693e-05	Aspartate Aminotransferase
rs8056241	16	0	57128388	A	G	5.35675e-05	Aspartate Aminotransferase
rs2901241	10	0	122247239	T	G	5.35634e-05	Aspartate Aminotransferase
rs143008553	16	0	2369616	T	C	5.35628e-05	Aspartate Aminotransferase
rs201296908	10	0	90492297	T	C	5.35621e-05	Aspartate Aminotransferase
rs6572667	14	0	50847861	A	G	5.35557e-05	Aspartate Aminotransferase
rs56306443	17	0	6806438	C	T	5.35546e-05	Aspartate Aminotransferase
rs114012368	5	0	13845391	G	A	5.36009e-05	Aspartate Aminotransferase
rs16996174	19	0	19708551	G	C	5.36054e-05	Aspartate Aminotransferase
rs12477399	2	0	138850940	T	C	5.36075e-05	Aspartate Aminotransferase
rs41293475	13	0	32906766	T	C	5.36095e-05	Aspartate Aminotransferase
rs147896985	15	0	89010407	T	C	5.36536e-05	Aspartate Aminotransferase
rs61747411	16	0	53341803	G	A	5.36533e-05	Aspartate Aminotransferase
rs72979159	11	0	98133655	A	G	5.36487e-05	Aspartate Aminotransferase
rs75046281	12	0	47423698	T	C	5.36486e-05	Aspartate Aminotransferase
rs114653870	5	0	85344553	C	T	5.36477e-05	Aspartate Aminotransferase
rs116973148	12	0	48181293	T	C	5.3645e-05	Aspartate Aminotransferase
rs117336288	10	0	35161685	T	C	5.36345e-05	Aspartate Aminotransferase
rs62313901	4	0	62027517	A	G	5.35526e-05	Aspartate Aminotransferase
rs11657195	17	0	46924084	A	G	5.36338e-05	Aspartate Aminotransferase
rs10489565	1	0	54826187	C	T	5.36285e-05	Aspartate Aminotransferase
rs12671559	7	0	129196392	G	A	5.3628e-05	Aspartate Aminotransferase
rs10906545	10	0	13978235	G	A	5.36263e-05	Aspartate Aminotransferase
rs77031769	3	0	29749465	A	G	5.36215e-05	Aspartate Aminotransferase
rs116990084	12	0	65900806	C	T	5.36121e-05	Aspartate Aminotransferase
rs7173826	15	0	67528374	G	T	5.36116e-05	Aspartate Aminotransferase
rs17626094	19	0	6722044	A	G	5.36104e-05	Aspartate Aminotransferase
rs17678886	16	0	76394535	G	A	5.36288e-05	Aspartate Aminotransferase
rs116945730	7	0	110217013	A	C	5.36563e-05	Aspartate Aminotransferase
rs10892864	11	0	122474585	G	A	5.35385e-05	Aspartate Aminotransferase
rs78048150	2	0	192558499	G	A	5.35286e-05	Aspartate Aminotransferase
rs114452464	2	0	101063799	C	G	5.34503e-05	Aspartate Aminotransferase
rs9302080	13	0	96202741	G	A	5.34471e-05	Aspartate Aminotransferase
rs12415773	10	0	95368993	C	T	5.34337e-05	Aspartate Aminotransferase
rs73452172	9	0	79142093	T	G	5.34278e-05	Aspartate Aminotransferase
rs79363450	13	0	54876019	A	G	5.34261e-05	Aspartate Aminotransferase
rs117209746	12	0	51296278	T	C	5.34192e-05	Aspartate Aminotransferase
rs2245993	9	0	86789200	A	C	5.3419e-05	Aspartate Aminotransferase
rs60293430	12	0	109665242	A	G	5.34166e-05	Aspartate Aminotransferase
rs662538	3	0	13135500	G	T	5.34145e-05	Aspartate Aminotransferase
rs78579285	16	0	88813060	T	C	5.34106e-05	Aspartate Aminotransferase
rs9653812	21	0	43705725	A	C	5.34088e-05	Aspartate Aminotransferase
rs116734655	2	0	195520368	G	A	5.34016e-05	Aspartate Aminotransferase
rs1592079	10	0	31769469	G	A	5.34004e-05	Aspartate Aminotransferase
rs71599891	4	0	6426532	A	G	5.33971e-05	Aspartate Aminotransferase
rs11143394	9	0	71291555	G	T	5.33958e-05	Aspartate Aminotransferase
rs73022709	4	0	187389903	A	G	5.34512e-05	Aspartate Aminotransferase
rs10891533	11	0	113190282	A	G	5.34549e-05	Aspartate Aminotransferase
rs117556893	7	0	77819895	T	C	5.34594e-05	Aspartate Aminotransferase
rs11118175	1	0	219089313	G	A	5.34598e-05	Aspartate Aminotransferase
rs73247212	13	0	80999946	C	T	5.35279e-05	Aspartate Aminotransferase
rs588808	11	0	57683722	G	A	5.35235e-05	Aspartate Aminotransferase
rs61752707	6	0	30676019	T	C	5.35234e-05	Aspartate Aminotransferase
rs72800462	16	0	54827763	C	G	5.35173e-05	Aspartate Aminotransferase
rs61745802	14	0	104559833	A	C	5.35149e-05	Aspartate Aminotransferase
rs76797889	10	0	72885027	C	G	5.35056e-05	Aspartate Aminotransferase
rs2147281	10	0	98295577	C	T	5.35025e-05	Aspartate Aminotransferase
rs1035365	19	0	18433175	C	T	5.35332e-05	Aspartate Aminotransferase
rs2735842	7	0	128846469	A	G	5.35004e-05	Aspartate Aminotransferase
rs79824360	2	0	39135922	T	G	5.34953e-05	Aspartate Aminotransferase
rs111367146	19	0	10255168	A	G	5.34949e-05	Aspartate Aminotransferase
rs141796381	4	0	6711290	T	C	5.34941e-05	Aspartate Aminotransferase
rs114485898	1	0	164500352	T	C	5.34921e-05	Aspartate Aminotransferase
rs116989529	10	0	18369023	A	G	5.34875e-05	Aspartate Aminotransferase
rs6006471	22	0	44388208	C	T	5.34782e-05	Aspartate Aminotransferase
rs1991850	3	0	13922994	A	G	5.34754e-05	Aspartate Aminotransferase
rs9470361	6	0	36623379	A	G	5.34975e-05	Aspartate Aminotransferase
rs73349459	8	0	132600428	A	C	5.39678e-05	Aspartate Aminotransferase
rs118203989	2	0	179320828	T	C	5.36565e-05	Aspartate Aminotransferase
rs75621788	4	0	60180579	A	T	5.36606e-05	Aspartate Aminotransferase
rs72922459	2	0	176650562	A	G	5.38808e-05	Aspartate Aminotransferase
rs7262339	20	0	39055693	G	T	5.38792e-05	Aspartate Aminotransferase
rs79027323	6	0	15540177	T	C	5.38664e-05	Aspartate Aminotransferase
rs72812649	10	0	95773705	G	A	5.38641e-05	Aspartate Aminotransferase
rs7854871	9	0	139968812	A	G	5.38571e-05	Aspartate Aminotransferase
rs199923721	17	0	40021316	A	G	5.38541e-05	Aspartate Aminotransferase
rs6971481	7	0	156053076	T	G	5.38523e-05	Aspartate Aminotransferase
rs77888735	4	0	138448145	C	T	5.38478e-05	Aspartate Aminotransferase
rs28423689	4	0	95376089	G	A	5.38397e-05	Aspartate Aminotransferase
rs56303371	19	0	31317393	A	G	5.38288e-05	Aspartate Aminotransferase
rs17668899	4	0	88001475	G	A	5.38256e-05	Aspartate Aminotransferase
rs13201256	6	0	14383584	C	A	5.38181e-05	Aspartate Aminotransferase
rs74878546	17	0	1121422	T	C	5.38177e-05	Aspartate Aminotransferase
rs17842577	2	0	112464175	C	T	5.38167e-05	Aspartate Aminotransferase
rs6947953	7	0	20930177	G	A	5.38092e-05	Aspartate Aminotransferase
rs4280531	20	0	59955927	A	C	5.38825e-05	Aspartate Aminotransferase
rs7687842	4	0	100748966	C	T	5.38903e-05	Aspartate Aminotransferase
rs118138339	11	0	78611776	G	A	5.3893e-05	Aspartate Aminotransferase
rs7757630	6	0	162940238	A	G	5.38934e-05	Aspartate Aminotransferase
rs72722420	1	0	92883569	G	T	5.39639e-05	Aspartate Aminotransferase
rs4143227	15	0	58180168	T	G	5.39574e-05	Aspartate Aminotransferase
rs3934712	5	0	157928196	C	T	5.39475e-05	Aspartate Aminotransferase
rs7079652	10	0	15008554	G	A	5.39442e-05	Aspartate Aminotransferase
rs116571000	5	0	1552748	A	G	5.39428e-05	Aspartate Aminotransferase
rs75563014	3	0	72717361	A	G	5.39369e-05	Aspartate Aminotransferase
rs117953456	17	0	78241577	G	A	5.39303e-05	Aspartate Aminotransferase
rs115195125	3	0	149632813	A	G	5.38028e-05	Aspartate Aminotransferase
rs10961685	9	0	14733005	T	C	5.39256e-05	Aspartate Aminotransferase
rs7251708	19	0	47689697	A	G	5.39171e-05	Aspartate Aminotransferase
rs34433858	5	0	140038538	C	T	5.39143e-05	Aspartate Aminotransferase
rs79565967	4	0	89031991	T	C	5.39043e-05	Aspartate Aminotransferase
rs72771061	5	0	99579877	G	T	5.39022e-05	Aspartate Aminotransferase
rs72976551	4	0	157900134	C	T	5.39005e-05	Aspartate Aminotransferase
rs73140801	7	0	56107994	C	A	5.38965e-05	Aspartate Aminotransferase
rs4645337	5	0	3279885	C	G	5.3896e-05	Aspartate Aminotransferase
rs10484564	6	0	32752049	C	G	5.39244e-05	Aspartate Aminotransferase
rs3759955	16	0	58058453	C	T	5.36566e-05	Aspartate Aminotransferase
rs202188864	19	0	19380516	G	A	5.38022e-05	Aspartate Aminotransferase
rs73029387	3	0	171991138	G	A	5.37948e-05	Aspartate Aminotransferase
rs7751870	6	0	139740907	T	C	5.37188e-05	Aspartate Aminotransferase
rs34868416	1	0	161697319	A	G	5.37133e-05	Aspartate Aminotransferase
rs9400883	6	0	116306113	G	A	5.37113e-05	Aspartate Aminotransferase
rs78060371	3	0	142635168	A	G	5.37112e-05	Aspartate Aminotransferase
rs12507905	4	0	25464527	C	T	5.37093e-05	Aspartate Aminotransferase
rs11818541	10	0	45008322	G	A	5.37082e-05	Aspartate Aminotransferase
rs34637106	17	0	42985772	T	C	5.37068e-05	Aspartate Aminotransferase
rs117990962	10	0	79744817	C	T	5.37064e-05	Aspartate Aminotransferase
rs115433258	2	0	170273670	G	A	5.36967e-05	Aspartate Aminotransferase
rs78386217	3	0	63604625	T	C	5.36926e-05	Aspartate Aminotransferase
rs3772350	3	0	1250823	C	T	5.36911e-05	Aspartate Aminotransferase
rs147742063	11	0	94113653	T	C	5.36791e-05	Aspartate Aminotransferase
rs61755449	19	0	49348842	C	G	5.36702e-05	Aspartate Aminotransferase
rs73176745	13	0	39009467	A	C	5.36684e-05	Aspartate Aminotransferase
rs683994	6	0	158879477	A	G	5.36642e-05	Aspartate Aminotransferase
rs72638107	8	0	52281207	A	G	5.37337e-05	Aspartate Aminotransferase
rs113804973	10	0	81841497	A	G	5.37382e-05	Aspartate Aminotransferase
rs117297445	10	0	34134806	A	G	5.37427e-05	Aspartate Aminotransferase
rs74694865	11	0	38882255	C	T	5.37478e-05	Aspartate Aminotransferase
rs62152123	2	0	106042833	G	A	5.37941e-05	Aspartate Aminotransferase
rs41297748	2	0	216979479	A	G	5.37928e-05	Aspartate Aminotransferase
rs3131009	6	0	31098832	G	A	5.37925e-05	Aspartate Aminotransferase
Affx-80260818	19	0	19381141	A	G	5.37864e-05	Aspartate Aminotransferase
rs149668	14	0	72634998	A	G	5.37765e-05	Aspartate Aminotransferase
rs73215984	3	0	132141174	T	C	5.37674e-05	Aspartate Aminotransferase
rs77746944	3	0	33386492	T	C	5.37671e-05	Aspartate Aminotransferase
rs45626032	14	0	35593137	T	C	5.38001e-05	Aspartate Aminotransferase
rs73166122	22	0	43734518	G	T	5.37663e-05	Aspartate Aminotransferase
rs4646543	9	0	75545456	T	C	5.37615e-05	Aspartate Aminotransferase
rs17694370	9	0	3917432	A	T	5.37603e-05	Aspartate Aminotransferase
rs79723139	9	0	118129894	G	T	5.37572e-05	Aspartate Aminotransferase
rs16835227	1	0	33444135	T	C	5.37551e-05	Aspartate Aminotransferase
rs143573730	16	0	67338357	T	A	5.37532e-05	Aspartate Aminotransferase
rs55854148	6	0	138765656	G	A	5.37531e-05	Aspartate Aminotransferase
rs437858	20	0	56532180	C	T	5.3751e-05	Aspartate Aminotransferase
rs66500630	22	0	38482352	G	GTGCGGGAGCGGGACTGGCCATCCCAGTACTCCGAGGGTGCTA	5.37656e-05	Aspartate Aminotransferase
rs6014994	20	0	55991823	A	C	5.45695e-05	Aspartate Aminotransferase
rs74849416	2	0	139483055	A	G	5.45697e-05	Aspartate Aminotransferase
rs72809485	16	0	88689477	T	G	5.45754e-05	Aspartate Aminotransferase
rs3735081	7	0	150217248	A	G	5.54272e-05	Aspartate Aminotransferase
rs116313783	18	0	52596113	T	C	5.54175e-05	Aspartate Aminotransferase
rs145405180	8	0	21767148	T	C	5.54115e-05	Aspartate Aminotransferase
rs74362692	8	0	126925080	A	G	5.54113e-05	Aspartate Aminotransferase
rs7229730	18	0	56138685	G	A	5.54099e-05	Aspartate Aminotransferase
rs75725662	16	0	59440176	A	G	5.54098e-05	Aspartate Aminotransferase
rs117694817	18	0	54645235	T	C	5.54015e-05	Aspartate Aminotransferase
rs72751725	15	0	88128525	T	C	5.53961e-05	Aspartate Aminotransferase
rs142683966	11	0	47187044	T	C	5.53958e-05	Aspartate Aminotransferase
rs114148831	2	0	14356719	C	T	5.53928e-05	Aspartate Aminotransferase
rs17180453	4	0	90653134	T	C	5.53913e-05	Aspartate Aminotransferase
rs254440	5	0	141764902	C	A	5.53909e-05	Aspartate Aminotransferase
Affx-52346351	1	0	155103798	C	CCT	5.53877e-05	Aspartate Aminotransferase
rs4765798	12	0	5128108	A	G	5.53834e-05	Aspartate Aminotransferase
rs57132842	19	0	38935366	T	C	5.53828e-05	Aspartate Aminotransferase
rs139802359	15	0	53081277	C	G	5.54311e-05	Aspartate Aminotransferase
rs13069849	3	0	170735286	T	G	5.54318e-05	Aspartate Aminotransferase
rs150574375	16	0	81148480	T	C	5.54454e-05	Aspartate Aminotransferase
rs7224258	17	0	1255502	C	G	5.5446e-05	Aspartate Aminotransferase
rs78592572	4	0	152159316	G	A	5.55082e-05	Aspartate Aminotransferase
rs35001094	7	0	128857387	G	T	5.55081e-05	Aspartate Aminotransferase
rs17147175	11	0	84025940	C	T	5.55055e-05	Aspartate Aminotransferase
rs117627811	7	0	132330505	C	T	5.55006e-05	Aspartate Aminotransferase
rs200154	6	0	143361775	T	C	5.54949e-05	Aspartate Aminotransferase
rs117239643	10	0	34056213	G	A	5.54903e-05	Aspartate Aminotransferase
rs117089726	12	0	3403115	G	A	5.54837e-05	Aspartate Aminotransferase
rs2970353	15	0	90693053	A	G	5.53816e-05	Aspartate Aminotransferase
rs79784692	7	0	44256526	G	A	5.54784e-05	Aspartate Aminotransferase
rs17529349	6	0	33829425	T	C	5.54739e-05	Aspartate Aminotransferase
rs199689820	11	0	93819142	A	G	5.54716e-05	Aspartate Aminotransferase
rs75899255	20	0	54877647	C	T	5.54716e-05	Aspartate Aminotransferase
rs7978553	12	0	117974558	C	T	5.54693e-05	Aspartate Aminotransferase
rs34951517	5	0	149449827	T	C	5.54639e-05	Aspartate Aminotransferase
rs61842968	10	0	15528685	C	T	5.54629e-05	Aspartate Aminotransferase
rs112489518	14	0	52439507	A	G	5.54578e-05	Aspartate Aminotransferase
rs76774859	12	0	96456043	T	C	5.54752e-05	Aspartate Aminotransferase
rs78601517	22	0	47150613	A	G	5.55164e-05	Aspartate Aminotransferase
rs72761380	1	0	227565314	T	C	5.53757e-05	Aspartate Aminotransferase
rs6554864	5	0	14951005	A	G	5.53554e-05	Aspartate Aminotransferase
rs75347570	9	0	16064774	C	T	5.52318e-05	Aspartate Aminotransferase
rs115790200	5	0	85486384	T	C	5.52289e-05	Aspartate Aminotransferase
rs2064850	20	0	2151350	G	A	5.52162e-05	Aspartate Aminotransferase
rs182382412	15	0	94712676	A	G	5.52121e-05	Aspartate Aminotransferase
rs12664407	6	0	51920888	G	A	5.52074e-05	Aspartate Aminotransferase
rs80162244	14	0	77378978	T	C	5.52056e-05	Aspartate Aminotransferase
rs72681866	14	0	50652449	C	T	5.52044e-05	Aspartate Aminotransferase
rs75486181	12	0	81744031	C	T	5.52009e-05	Aspartate Aminotransferase
rs62315986	4	0	88541969	T	C	5.51978e-05	Aspartate Aminotransferase
rs117058094	20	0	59746895	T	C	5.51932e-05	Aspartate Aminotransferase
rs7560005	2	0	618361	G	A	5.51928e-05	Aspartate Aminotransferase
rs16844383	4	0	3447243	T	C	5.51782e-05	Aspartate Aminotransferase
rs2894181	6	0	31174527	G	A	5.51746e-05	Aspartate Aminotransferase
rs117668351	6	0	135481346	T	C	5.51734e-05	Aspartate Aminotransferase
rs79184633	10	0	84076551	T	G	5.51699e-05	Aspartate Aminotransferase
rs7911963	10	0	101364360	A	G	5.52377e-05	Aspartate Aminotransferase
rs117449771	12	0	127142642	T	C	5.52382e-05	Aspartate Aminotransferase
rs151176056	11	0	119025526	T	C	5.52417e-05	Aspartate Aminotransferase
rs4681526	3	0	149284432	C	T	5.52473e-05	Aspartate Aminotransferase
rs74539375	6	0	139727859	C	T	5.53549e-05	Aspartate Aminotransferase
rs9384612	6	0	106877326	T	C	5.53449e-05	Aspartate Aminotransferase
rs202063054	2	0	173832019	G	A	5.53389e-05	Aspartate Aminotransferase
rs10249387	7	0	135691580	A	G	5.53368e-05	Aspartate Aminotransferase
rs74744259	8	0	27014668	A	C	5.53322e-05	Aspartate Aminotransferase
rs11792799	9	0	72514519	G	A	5.53307e-05	Aspartate Aminotransferase
rs72677117	8	0	111819592	G	A	5.53219e-05	Aspartate Aminotransferase
rs1293940	6	0	151999091	T	C	5.53752e-05	Aspartate Aminotransferase
rs61748112	3	0	134197429	A	G	5.53164e-05	Aspartate Aminotransferase
rs1933007	1	0	220683202	T	C	5.52963e-05	Aspartate Aminotransferase
rs233816	4	0	103206555	T	G	5.52894e-05	Aspartate Aminotransferase
rs58281155	2	0	12192295	C	T	5.52713e-05	Aspartate Aminotransferase
rs284859	10	0	104573017	T	G	5.52693e-05	Aspartate Aminotransferase
rs78824483	5	0	96880199	T	G	5.52554e-05	Aspartate Aminotransferase
rs77977674	11	0	11316990	A	G	5.52541e-05	Aspartate Aminotransferase
rs7830662	8	0	27101206	A	C	5.52525e-05	Aspartate Aminotransferase
rs77090853	8	0	8296771	G	A	5.53027e-05	Aspartate Aminotransferase
rs17075652	13	0	31781412	T	C	5.51628e-05	Aspartate Aminotransferase
rs10500594	11	0	4166986	C	T	5.55201e-05	Aspartate Aminotransferase
rs78689480	9	0	32231399	T	C	5.55225e-05	Aspartate Aminotransferase
rs61732326	3	0	36898991	C	T	5.57694e-05	Aspartate Aminotransferase
rs55783590	12	0	52929245	A	G	5.5767e-05	Aspartate Aminotransferase
rs11743393	5	0	158461269	G	A	5.57594e-05	Aspartate Aminotransferase
rs9893168	17	0	10031571	C	T	5.57594e-05	Aspartate Aminotransferase
rs111829929	1	0	155031031	T	C	5.57573e-05	Aspartate Aminotransferase
rs58453840	10	0	19002796	A	C	5.57571e-05	Aspartate Aminotransferase
rs17186264	4	0	24062425	T	C	5.57545e-05	Aspartate Aminotransferase
rs78753758	1	0	247642424	A	G	5.57539e-05	Aspartate Aminotransferase
rs79355991	11	0	6476109	A	G	5.57532e-05	Aspartate Aminotransferase
rs117013529	11	0	101338925	A	G	5.57478e-05	Aspartate Aminotransferase
rs3826926	19	0	33167208	G	C	5.57459e-05	Aspartate Aminotransferase
rs10892881	11	0	122553588	A	C	5.57333e-05	Aspartate Aminotransferase
rs1560539	9	0	116862083	G	C	5.57212e-05	Aspartate Aminotransferase
rs117685875	8	0	141297819	A	G	5.5718e-05	Aspartate Aminotransferase
rs2741697	8	0	6775724	G	A	5.56858e-05	Aspartate Aminotransferase
rs2650000	12	0	121388962	A	C	5.57715e-05	Aspartate Aminotransferase
rs142648167	4	0	88235068	C	G	5.57755e-05	Aspartate Aminotransferase
rs12208243	6	0	146855018	G	A	5.57781e-05	Aspartate Aminotransferase
rs2980090	4	0	4263485	T	C	5.57825e-05	Aspartate Aminotransferase
rs2085548	4	0	103397014	T	C	5.58364e-05	Aspartate Aminotransferase
rs1898905	4	0	94650978	A	G	5.58363e-05	Aspartate Aminotransferase
rs117478449	8	0	72753044	C	G	5.58353e-05	Aspartate Aminotransferase
rs62275678	3	0	168200292	A	G	5.58325e-05	Aspartate Aminotransferase
rs11730752	4	0	140774434	A	G	5.58252e-05	Aspartate Aminotransferase
rs11528321	10	0	121311308	T	C	5.58228e-05	Aspartate Aminotransferase
rs10440959	7	0	14073667	G	A	5.58191e-05	Aspartate Aminotransferase
rs12621278	2	0	173311553	G	A	5.56832e-05	Aspartate Aminotransferase
rs12999787	2	0	144683054	A	G	5.58073e-05	Aspartate Aminotransferase
rs11013624	10	0	18614995	G	A	5.57996e-05	Aspartate Aminotransferase
rs61764367	12	0	25360559	C	G	5.57995e-05	Aspartate Aminotransferase
rs4699700	4	0	99998335	G	A	5.57955e-05	Aspartate Aminotransferase
rs10814916	9	0	4293150	A	C	5.57945e-05	Aspartate Aminotransferase
rs34610880	6	0	81048652	A	G	5.57923e-05	Aspartate Aminotransferase
rs75321245	15	0	94249259	T	C	5.57914e-05	Aspartate Aminotransferase
rs76565531	2	0	40160881	A	G	5.5785e-05	Aspartate Aminotransferase
rs66888151	6	0	21924877	T	G	5.57997e-05	Aspartate Aminotransferase
rs71499495	9	0	132678428	C	T	5.55213e-05	Aspartate Aminotransferase
rs4840415	8	0	9305169	T	C	5.56812e-05	Aspartate Aminotransferase
rs34792655	1	0	101664634	C	T	5.56788e-05	Aspartate Aminotransferase
rs199936473	19	0	15535460	T	C	5.55766e-05	Aspartate Aminotransferase
rs17080912	6	0	119578310	C	T	5.55744e-05	Aspartate Aminotransferase
rs78166596	15	0	75359949	G	A	5.55743e-05	Aspartate Aminotransferase
rs62384105	5	0	153497596	C	T	5.55735e-05	Aspartate Aminotransferase
rs77663612	16	0	88624420	G	C	5.55718e-05	Aspartate Aminotransferase
rs113750229	4	0	74074318	C	T	5.55692e-05	Aspartate Aminotransferase
rs117508700	12	0	88457510	G	A	5.55672e-05	Aspartate Aminotransferase
rs56401053	5	0	130721603	T	G	5.556e-05	Aspartate Aminotransferase
rs305500	3	0	11991007	C	A	5.55447e-05	Aspartate Aminotransferase
rs117301688	9	0	136773691	T	C	5.5543e-05	Aspartate Aminotransferase
rs116625047	4	0	105184790	A	G	5.55412e-05	Aspartate Aminotransferase
rs78677442	3	0	58269148	T	C	5.55343e-05	Aspartate Aminotransferase
rs116985677	8	0	21494348	G	A	5.55342e-05	Aspartate Aminotransferase
rs78927019	12	0	5101299	T	C	5.55279e-05	Aspartate Aminotransferase
rs2726780	4	0	183182922	C	T	5.55231e-05	Aspartate Aminotransferase
rs115159664	5	0	60129067	C	T	5.55794e-05	Aspartate Aminotransferase
rs78165794	3	0	177544721	T	C	5.55995e-05	Aspartate Aminotransferase
rs2758148	6	0	134483116	A	C	5.56014e-05	Aspartate Aminotransferase
rs4625273	1	0	155076043	C	T	5.5603e-05	Aspartate Aminotransferase
rs75868796	11	0	8712173	A	C	5.56783e-05	Aspartate Aminotransferase
rs41272737	1	0	17281235	A	G	5.56738e-05	Aspartate Aminotransferase
rs2505133	10	0	30325539	T	C	5.56703e-05	Aspartate Aminotransferase
rs117467168	7	0	139809524	G	A	5.56628e-05	Aspartate Aminotransferase
rs9348697	6	0	25890834	T	C	5.56579e-05	Aspartate Aminotransferase
rs61913081	12	0	1430771	C	T	5.56469e-05	Aspartate Aminotransferase
rs191582628	6	0	43488700	A	G	5.56432e-05	Aspartate Aminotransferase
rs55660352	1	0	118942172	T	C	5.56801e-05	Aspartate Aminotransferase
rs8191725	6	0	160429357	G	A	5.56404e-05	Aspartate Aminotransferase
rs73128899	20	0	50113131	C	A	5.56376e-05	Aspartate Aminotransferase
rs10282062	7	0	38438887	G	A	5.56326e-05	Aspartate Aminotransferase
rs118162653	10	0	121166534	A	C	5.56324e-05	Aspartate Aminotransferase
rs12791300	11	0	78188296	G	A	5.56222e-05	Aspartate Aminotransferase
rs9485713	6	0	103066333	T	C	5.56184e-05	Aspartate Aminotransferase
rs145638628	10	0	18827163	T	C	5.56051e-05	Aspartate Aminotransferase
rs116499957	4	0	23334338	T	C	5.56032e-05	Aspartate Aminotransferase
rs73588893	19	0	35655289	C	G	5.5638e-05	Aspartate Aminotransferase
rs12531779	7	0	150207687	G	T	5.51578e-05	Aspartate Aminotransferase
rs118029886	15	0	50867841	T	C	5.51568e-05	Aspartate Aminotransferase
rs4548577	11	0	46998512	T	C	5.51504e-05	Aspartate Aminotransferase
rs148325785	1	0	16525657	G	A	5.47222e-05	Aspartate Aminotransferase
rs72791643	16	0	57576420	T	G	5.47176e-05	Aspartate Aminotransferase
rs142914565	10	0	102054324	C	T	5.47134e-05	Aspartate Aminotransferase
rs7656627	4	0	102724506	A	G	5.47099e-05	Aspartate Aminotransferase
rs56037013	7	0	81990422	T	C	5.46991e-05	Aspartate Aminotransferase
rs34165704	3	0	7022968	A	G	5.46973e-05	Aspartate Aminotransferase
rs73030527	6	0	160010135	T	C	5.4697e-05	Aspartate Aminotransferase
rs77477680	12	0	57053101	C	T	5.46955e-05	Aspartate Aminotransferase
rs13081182	3	0	25604642	G	A	5.46931e-05	Aspartate Aminotransferase
rs62100972	18	0	55075576	A	G	5.46921e-05	Aspartate Aminotransferase
rs1060542	11	0	126210862	A	G	5.46899e-05	Aspartate Aminotransferase
rs71459333	12	0	56425552	T	G	5.46889e-05	Aspartate Aminotransferase
rs4985556	16	0	70694000	A	C	5.46833e-05	Aspartate Aminotransferase
rs1868351	9	0	105812577	T	C	5.46833e-05	Aspartate Aminotransferase
rs234071	3	0	172281673	A	C	5.46826e-05	Aspartate Aminotransferase
rs73008085	6	0	150918916	A	G	5.47341e-05	Aspartate Aminotransferase
rs17077098	6	0	116034294	C	A	5.47343e-05	Aspartate Aminotransferase
rs114829363	3	0	169930194	T	C	5.47344e-05	Aspartate Aminotransferase
rs7985107	13	0	107675363	G	A	5.47387e-05	Aspartate Aminotransferase
rs1227068	10	0	73466248	A	G	5.4798e-05	Aspartate Aminotransferase
rs73176189	22	0	45255688	T	C	5.47861e-05	Aspartate Aminotransferase
rs71385858	2	0	112832535	C	CAAT	5.47851e-05	Aspartate Aminotransferase
rs2153546	10	0	99316892	T	C	5.47818e-05	Aspartate Aminotransferase
rs76063856	7	0	71520209	A	G	5.4779e-05	Aspartate Aminotransferase
rs114990108	2	0	72886515	C	T	5.47786e-05	Aspartate Aminotransferase
rs145675226	1	0	16560248	A	G	5.47716e-05	Aspartate Aminotransferase
rs17431426	10	0	17068112	C	T	5.46786e-05	Aspartate Aminotransferase
rs3131115	6	0	30468791	T	C	5.47711e-05	Aspartate Aminotransferase
rs62495023	8	0	22740378	C	T	5.4759e-05	Aspartate Aminotransferase
rs35658317	3	0	132213932	A	G	5.47556e-05	Aspartate Aminotransferase
rs114107503	2	0	84718269	C	G	5.47517e-05	Aspartate Aminotransferase
rs41285559	5	0	179225811	T	C	5.47472e-05	Aspartate Aminotransferase
rs114530931	1	0	220933508	G	C	5.47426e-05	Aspartate Aminotransferase
rs1146320	1	0	119016240	A	C	5.47414e-05	Aspartate Aminotransferase
rs9536762	13	0	55141806	C	T	5.47412e-05	Aspartate Aminotransferase
rs28994874	6	0	30671312	C	A	5.47648e-05	Aspartate Aminotransferase
rs12079477	1	0	161694857	A	G	5.48062e-05	Aspartate Aminotransferase
rs17445317	2	0	32985309	A	G	5.46775e-05	Aspartate Aminotransferase
rs13082458	3	0	132259405	T	C	5.46721e-05	Aspartate Aminotransferase
rs62377160	5	0	168311029	C	T	5.46213e-05	Aspartate Aminotransferase
rs86567	6	0	32976759	G	T	5.46154e-05	Aspartate Aminotransferase
rs11058412	12	0	126464397	C	A	5.46084e-05	Aspartate Aminotransferase
rs11574819	17	0	43364638	T	C	5.46059e-05	Aspartate Aminotransferase
rs4728152	7	0	128738544	T	C	5.46018e-05	Aspartate Aminotransferase
rs117198607	6	0	146960925	G	A	5.45991e-05	Aspartate Aminotransferase
rs113200778	8	0	102824149	T	C	5.45969e-05	Aspartate Aminotransferase
rs1316788	10	0	88015174	G	A	5.45953e-05	Aspartate Aminotransferase
Affx-13504527	17	0	10600809	C	G	5.45914e-05	Aspartate Aminotransferase
rs75738256	3	0	81244694	C	A	5.45895e-05	Aspartate Aminotransferase
rs138852073	3	0	113765459	T	G	5.45883e-05	Aspartate Aminotransferase
rs74718852	6	0	132154988	G	A	5.45864e-05	Aspartate Aminotransferase
rs12763381	10	0	125022170	G	T	5.45794e-05	Aspartate Aminotransferase
rs56104709	6	0	86144981	T	C	5.45794e-05	Aspartate Aminotransferase
rs2867501	19	0	31323219	G	A	5.45756e-05	Aspartate Aminotransferase
rs10764296	10	0	18351509	G	A	5.4622e-05	Aspartate Aminotransferase
rs117355372	7	0	50572796	A	G	5.4622e-05	Aspartate Aminotransferase
rs1644399	10	0	12874332	C	T	5.46266e-05	Aspartate Aminotransferase
rs11673466	19	0	18401142	C	A	5.46276e-05	Aspartate Aminotransferase
rs717209	6	0	20237014	C	T	5.46687e-05	Aspartate Aminotransferase
rs73009093	2	0	241643500	G	C	5.46634e-05	Aspartate Aminotransferase
rs16959565	13	0	102658995	C	A	5.46575e-05	Aspartate Aminotransferase
rs362824	6	0	146754346	C	T	5.46545e-05	Aspartate Aminotransferase
rs75733687	2	0	20369639	T	C	5.46524e-05	Aspartate Aminotransferase
rs117294921	8	0	124736380	G	A	5.46503e-05	Aspartate Aminotransferase
rs7165012	15	0	40654038	A	G	5.46497e-05	Aspartate Aminotransferase
rs62217117	20	0	12471726	T	C	5.46763e-05	Aspartate Aminotransferase
rs72683295	1	0	103466407	T	C	5.4645e-05	Aspartate Aminotransferase
rs78612197	3	0	32142121	T	C	5.46421e-05	Aspartate Aminotransferase
rs115985482	1	0	16046324	T	C	5.46352e-05	Aspartate Aminotransferase
rs13008365	2	0	100516928	A	G	5.46345e-05	Aspartate Aminotransferase
rs17112509	10	0	101811261	A	G	5.46344e-05	Aspartate Aminotransferase
rs115387119	13	0	81173685	C	T	5.46328e-05	Aspartate Aminotransferase
rs117138208	11	0	47264353	C	G	5.46295e-05	Aspartate Aminotransferase
rs78466801	9	0	4546944	G	A	5.46292e-05	Aspartate Aminotransferase
rs812315	12	0	57993490	G	A	5.4643e-05	Aspartate Aminotransferase
Affx-13926315	17	0	43859106	C	A	5.48079e-05	Aspartate Aminotransferase
rs72648925	2	0	179600303	C	G	5.4811e-05	Aspartate Aminotransferase
rs11607788	11	0	32584713	G	A	5.48129e-05	Aspartate Aminotransferase
rs2577374	10	0	117954101	G	A	5.5049e-05	Aspartate Aminotransferase
rs76068689	6	0	10478106	T	C	5.50419e-05	Aspartate Aminotransferase
rs75449432	7	0	55555266	C	T	5.50367e-05	Aspartate Aminotransferase
rs1467025	3	0	12788938	A	G	5.50317e-05	Aspartate Aminotransferase
rs78484118	10	0	15367974	C	T	5.50281e-05	Aspartate Aminotransferase
rs200887499	11	0	118940182	A	G	5.5027e-05	Aspartate Aminotransferase
rs77001979	1	0	54960497	A	C	5.50266e-05	Aspartate Aminotransferase
rs149567083	10	0	88768967	G	T	5.50091e-05	Aspartate Aminotransferase
rs2855812	6	0	31472720	T	G	5.50075e-05	Aspartate Aminotransferase
rs79516120	1	0	1720670	A	G	5.5007e-05	Aspartate Aminotransferase
rs2075650	19	0	45395619	G	A	5.4998e-05	Aspartate Aminotransferase
rs1045020	5	0	131730011	T	C	5.49942e-05	Aspartate Aminotransferase
rs117982341	15	0	40396247	T	C	5.4991e-05	Aspartate Aminotransferase
rs6952428	7	0	92676898	C	A	5.49871e-05	Aspartate Aminotransferase
Affx-52368271	6	0	159398632	G	GTT	5.49789e-05	Aspartate Aminotransferase
rs117230955	8	0	4318777	A	G	5.50583e-05	Aspartate Aminotransferase
rs7099144	10	0	101350970	C	A	5.50584e-05	Aspartate Aminotransferase
rs9645499	10	0	70986610	A	G	5.50752e-05	Aspartate Aminotransferase
rs116222579	2	0	144426397	G	A	5.50839e-05	Aspartate Aminotransferase
rs72850813	10	0	133360881	T	C	5.51501e-05	Aspartate Aminotransferase
rs17437746	8	0	5280762	C	G	5.51498e-05	Aspartate Aminotransferase
rs78940819	1	0	181816472	T	C	5.51471e-05	Aspartate Aminotransferase
rs76093695	8	0	22071371	A	G	5.51424e-05	Aspartate Aminotransferase
rs76679066	4	0	175143811	C	T	5.51399e-05	Aspartate Aminotransferase
rs77849807	4	0	26152727	G	A	5.51381e-05	Aspartate Aminotransferase
rs2863073	10	0	102639161	A	G	5.5138e-05	Aspartate Aminotransferase
rs117188215	9	0	102930105	T	C	5.49773e-05	Aspartate Aminotransferase
rs138178636	14	0	59810832	A	G	5.51326e-05	Aspartate Aminotransferase
rs17811284	2	0	155203693	G	A	5.51313e-05	Aspartate Aminotransferase
rs74802153	4	0	157436064	T	C	5.51282e-05	Aspartate Aminotransferase
rs666215	6	0	16705651	G	T	5.51278e-05	Aspartate Aminotransferase
rs787351	10	0	29180308	C	T	5.51243e-05	Aspartate Aminotransferase
rs1868755	18	0	42637790	T	C	5.51045e-05	Aspartate Aminotransferase
rs991316	4	0	100322445	T	C	5.51043e-05	Aspartate Aminotransferase
rs113791512	1	0	205199591	A	G	5.5087e-05	Aspartate Aminotransferase
rs10852286	16	0	10357140	G	A	5.51315e-05	Aspartate Aminotransferase
rs78560592	19	0	7822081	T	G	5.49754e-05	Aspartate Aminotransferase
rs4381292	10	0	128180189	A	G	5.49747e-05	Aspartate Aminotransferase
rs28655632	8	0	94902266	C	T	5.49736e-05	Aspartate Aminotransferase
rs4279480	6	0	32290927	G	T	5.48752e-05	Aspartate Aminotransferase
rs116553514	3	0	57891323	G	A	5.48719e-05	Aspartate Aminotransferase
rs79979980	5	0	118301915	A	G	5.48719e-05	Aspartate Aminotransferase
rs72558199	10	0	101591826	T	C	5.48667e-05	Aspartate Aminotransferase
Affx-80264086	20	0	56190118	C	T	5.48626e-05	Aspartate Aminotransferase
rs4357753	12	0	112740709	C	T	5.48613e-05	Aspartate Aminotransferase
rs117604848	14	0	40572090	C	A	5.48508e-05	Aspartate Aminotransferase
rs117906845	8	0	126440319	G	A	5.48951e-05	Aspartate Aminotransferase
rs117046754	11	0	77973378	G	A	5.48459e-05	Aspartate Aminotransferase
rs4936715	11	0	122489043	A	G	5.48287e-05	Aspartate Aminotransferase
rs5024432	6	0	32684468	T	C	5.48249e-05	Aspartate Aminotransferase
rs17711997	5	0	149366714	C	T	5.48244e-05	Aspartate Aminotransferase
rs1924699	10	0	95565254	G	T	5.48238e-05	Aspartate Aminotransferase
rs2328622	20	0	21270296	C	T	5.48214e-05	Aspartate Aminotransferase
rs10946132	6	0	166602371	C	T	5.48161e-05	Aspartate Aminotransferase
rs12563171	1	0	155579484	C	T	5.48147e-05	Aspartate Aminotransferase
rs542510	11	0	78915509	C	T	5.48443e-05	Aspartate Aminotransferase
rs118035538	18	0	10131175	A	T	5.33897e-05	Aspartate Aminotransferase
rs11776493	8	0	62946383	A	T	5.49043e-05	Aspartate Aminotransferase
Affx-52359708	19	0	54653540	G	GTTTC	5.49061e-05	Aspartate Aminotransferase
rs118085302	17	0	20059583	T	G	5.49657e-05	Aspartate Aminotransferase
rs116627468	2	0	115330353	C	G	5.49532e-05	Aspartate Aminotransferase
rs911617	14	0	55139929	A	G	5.49498e-05	Aspartate Aminotransferase
rs115617987	5	0	51895123	C	T	5.49478e-05	Aspartate Aminotransferase
rs2231696	12	0	69651700	G	A	5.49477e-05	Aspartate Aminotransferase
rs5018343	6	0	32710119	A	T	5.49466e-05	Aspartate Aminotransferase
rs117693345	22	0	49906692	A	G	5.49464e-05	Aspartate Aminotransferase
rs73179489	20	0	55690612	T	C	5.49055e-05	Aspartate Aminotransferase
rs75542067	3	0	181720652	G	A	5.4944e-05	Aspartate Aminotransferase
rs104894451	14	0	20944591	C	G	5.49411e-05	Aspartate Aminotransferase
rs79390766	16	0	54425188	A	G	5.494e-05	Aspartate Aminotransferase
rs10038995	5	0	51400114	A	G	5.49289e-05	Aspartate Aminotransferase
rs139113046	11	0	36597870	G	A	5.49153e-05	Aspartate Aminotransferase
rs2374	11	0	56649127	G	A	5.49129e-05	Aspartate Aminotransferase
rs76654892	19	0	49064855	G	A	5.49109e-05	Aspartate Aminotransferase
rs76842872	9	0	103386439	A	G	5.49106e-05	Aspartate Aminotransferase
rs79021626	1	0	241264091	T	C	5.49417e-05	Aspartate Aminotransferase
rs55876802	9	0	136137547	A	C	5.58368e-05	Aspartate Aminotransferase
rs77863931	14	0	84796117	T	C	5.33895e-05	Aspartate Aminotransferase
rs1642763	17	0	7557419	A	G	5.33835e-05	Aspartate Aminotransferase
rs117492462	10	0	25487105	T	C	5.18939e-05	Aspartate Aminotransferase
rs148140756	2	0	179515498	A	G	5.18904e-05	Aspartate Aminotransferase
rs55715426	17	0	73760820	A	G	5.18871e-05	Aspartate Aminotransferase
rs4760933	12	0	71143758	G	A	5.18832e-05	Aspartate Aminotransferase
rs9459963	6	0	170438227	A	G	5.18827e-05	Aspartate Aminotransferase
rs75491316	11	0	19379648	G	A	5.18827e-05	Aspartate Aminotransferase
rs2843705	21	0	34674555	T	G	5.18802e-05	Aspartate Aminotransferase
rs114564130	2	0	227546916	C	G	5.18794e-05	Aspartate Aminotransferase
rs117917028	8	0	103982227	G	A	5.18767e-05	Aspartate Aminotransferase
rs35951159	1	0	161272581	T	C	5.18763e-05	Aspartate Aminotransferase
rs1393405	15	0	38198156	G	A	5.18701e-05	Aspartate Aminotransferase
rs1885220	9	0	19619509	C	T	5.18611e-05	Aspartate Aminotransferase
rs184270108	10	0	100380466	T	C	5.18577e-05	Aspartate Aminotransferase
rs2259606	11	0	62201131	G	A	5.18573e-05	Aspartate Aminotransferase
rs117797142	19	0	7897307	T	C	5.18463e-05	Aspartate Aminotransferase
rs62140510	2	0	54535363	A	G	5.1894e-05	Aspartate Aminotransferase
rs56323810	1	0	205295739	A	G	5.18966e-05	Aspartate Aminotransferase
rs12139330	1	0	68491671	T	C	5.19017e-05	Aspartate Aminotransferase
rs77310344	1	0	53114388	C	T	5.19092e-05	Aspartate Aminotransferase
rs3751633	15	0	53041887	G	A	5.19627e-05	Aspartate Aminotransferase
rs999460	14	0	36984511	T	C	5.19619e-05	Aspartate Aminotransferase
rs7930185	11	0	25098938	C	G	5.19585e-05	Aspartate Aminotransferase
rs116970393	6	0	93696860	T	G	5.19546e-05	Aspartate Aminotransferase
rs149252844	17	0	80274216	A	G	5.19518e-05	Aspartate Aminotransferase
rs7084925	10	0	100977757	T	G	5.19513e-05	Aspartate Aminotransferase
rs76452321	6	0	165087383	T	C	5.19487e-05	Aspartate Aminotransferase
rs2310879	5	0	155400562	G	A	5.18407e-05	Aspartate Aminotransferase
Affx-80237982	9	0	135501065	A	G	5.19477e-05	Aspartate Aminotransferase
rs41299994	4	0	70359936	T	C	5.19391e-05	Aspartate Aminotransferase
rs12123191	1	0	209580942	G	A	5.19347e-05	Aspartate Aminotransferase
rs7875893	9	0	138898063	T	C	5.19325e-05	Aspartate Aminotransferase
rs77272958	13	0	93220140	T	C	5.19269e-05	Aspartate Aminotransferase
rs148756356	1	0	223718170	T	C	5.19259e-05	Aspartate Aminotransferase
rs6808506	3	0	169839239	C	G	5.19178e-05	Aspartate Aminotransferase
rs13250862	8	0	72399694	C	T	5.19165e-05	Aspartate Aminotransferase
rs12658921	5	0	50166858	G	A	5.19477e-05	Aspartate Aminotransferase
rs894344	8	0	135612745	G	A	5.19647e-05	Aspartate Aminotransferase
rs3828362	3	0	122131777	G	C	5.18384e-05	Aspartate Aminotransferase
rs55677194	10	0	115762396	G	A	5.18269e-05	Aspartate Aminotransferase
rs11143893	9	0	71442060	A	G	5.17464e-05	Aspartate Aminotransferase
rs79685644	15	0	40358177	G	C	5.17438e-05	Aspartate Aminotransferase
rs79073090	1	0	23213647	A	G	5.17438e-05	Aspartate Aminotransferase
rs2934642	10	0	31209714	C	A	5.17433e-05	Aspartate Aminotransferase
rs1843618	3	0	73241961	C	T	5.17377e-05	Aspartate Aminotransferase
rs75605365	4	0	102707962	C	A	5.17369e-05	Aspartate Aminotransferase
rs938265	4	0	89993666	T	C	5.17302e-05	Aspartate Aminotransferase
rs111690487	10	0	81086839	A	G	5.17286e-05	Aspartate Aminotransferase
rs6906021	6	0	32626311	C	T	5.17281e-05	Aspartate Aminotransferase
rs185609868	13	0	90399577	C	A	5.17253e-05	Aspartate Aminotransferase
rs75671521	4	0	151450555	G	A	5.17224e-05	Aspartate Aminotransferase
rs117803185	19	0	51611885	T	C	5.17201e-05	Aspartate Aminotransferase
rs11817642	10	0	96131947	C	A	5.17129e-05	Aspartate Aminotransferase
rs67986000	7	0	7921536	C	A	5.17121e-05	Aspartate Aminotransferase
rs117413435	13	0	89280411	T	C	5.1701e-05	Aspartate Aminotransferase
rs7285340	22	0	44419871	C	T	5.17466e-05	Aspartate Aminotransferase
rs115496041	5	0	13781388	C	T	5.17536e-05	Aspartate Aminotransferase
rs73087213	3	0	51114107	A	G	5.17539e-05	Aspartate Aminotransferase
rs11588466	1	0	106132314	G	A	5.17589e-05	Aspartate Aminotransferase
rs3828609	5	0	149432863	C	T	5.18258e-05	Aspartate Aminotransferase
rs4747173	10	0	73388861	T	C	5.18246e-05	Aspartate Aminotransferase
rs149694092	19	0	16860370	T	C	5.18245e-05	Aspartate Aminotransferase
rs1374386	2	0	238997956	G	A	5.18003e-05	Aspartate Aminotransferase
rs34390112	18	0	35170207	A	C	5.17971e-05	Aspartate Aminotransferase
rs12046258	1	0	204039160	A	G	5.17961e-05	Aspartate Aminotransferase
rs4445037	6	0	167818440	G	A	5.17955e-05	Aspartate Aminotransferase
rs12217971	10	0	12338626	G	C	5.18352e-05	Aspartate Aminotransferase
rs4394668	1	0	12671229	C	T	5.17925e-05	Aspartate Aminotransferase
rs3922740	3	0	177484461	G	A	5.17869e-05	Aspartate Aminotransferase
rs62127958	19	0	49732719	A	G	5.17865e-05	Aspartate Aminotransferase
rs3778250	6	0	165860246	G	T	5.17704e-05	Aspartate Aminotransferase
rs56098743	12	0	113031957	T	C	5.17689e-05	Aspartate Aminotransferase
rs7686241	4	0	158454299	C	T	5.17686e-05	Aspartate Aminotransferase
rs201784206	3	0	58520135	T	C	5.17624e-05	Aspartate Aminotransferase
rs4736361	8	0	143741375	A	G	5.17608e-05	Aspartate Aminotransferase
rs1473074	1	0	220556211	A	G	5.17889e-05	Aspartate Aminotransferase
rs4924394	15	0	40133353	G	T	5.16977e-05	Aspartate Aminotransferase
rs9473038	6	0	47220224	A	G	5.19714e-05	Aspartate Aminotransferase
rs74876709	12	0	121450013	A	G	5.19826e-05	Aspartate Aminotransferase
rs77878642	3	0	143367941	A	C	5.21783e-05	Aspartate Aminotransferase
rs56138839	11	0	78460549	T	G	5.21776e-05	Aspartate Aminotransferase
rs200603611	16	0	3100427	T	G	5.21775e-05	Aspartate Aminotransferase
rs17322780	10	0	6042472	G	A	5.21734e-05	Aspartate Aminotransferase
rs77140517	12	0	10138708	C	T	5.21723e-05	Aspartate Aminotransferase
Affx-2617723	10	0	121196335	A	G	5.21677e-05	Aspartate Aminotransferase
rs145420520	11	0	47261762	G	A	5.21672e-05	Aspartate Aminotransferase
rs2871647	17	0	76137477	G	T	5.21648e-05	Aspartate Aminotransferase
rs117876939	7	0	90521498	G	A	5.21602e-05	Aspartate Aminotransferase
rs73107157	4	0	13129120	T	C	5.21508e-05	Aspartate Aminotransferase
rs77101796	22	0	44293787	T	C	5.21421e-05	Aspartate Aminotransferase
rs62027653	15	0	76355712	G	A	5.21371e-05	Aspartate Aminotransferase
rs880795	16	0	81507778	T	C	5.21274e-05	Aspartate Aminotransferase
rs114690716	3	0	180401489	G	A	5.21267e-05	Aspartate Aminotransferase
rs72738303	8	0	138076867	G	A	5.21203e-05	Aspartate Aminotransferase
rs55949450	19	0	29568915	T	C	5.21862e-05	Aspartate Aminotransferase
rs12375534	9	0	111547863	G	A	5.21863e-05	Aspartate Aminotransferase
Affx-52368556	6	0	31084935	A	AGCT	5.21907e-05	Aspartate Aminotransferase
rs115351615	2	0	31190159	A	G	5.2197e-05	Aspartate Aminotransferase
rs117870893	9	0	131499967	T	C	5.22434e-05	Aspartate Aminotransferase
rs17106732	10	0	88210344	A	G	5.22414e-05	Aspartate Aminotransferase
rs75746780	15	0	37978309	A	G	5.22389e-05	Aspartate Aminotransferase
rs2911702	2	0	208533068	G	T	5.22369e-05	Aspartate Aminotransferase
rs62243090	22	0	35364622	T	C	5.22347e-05	Aspartate Aminotransferase
rs140681246	8	0	142225961	C	T	5.22341e-05	Aspartate Aminotransferase
rs185803104	10	0	99359925	T	G	5.22336e-05	Aspartate Aminotransferase
rs76048387	19	0	23730219	T	C	5.21198e-05	Aspartate Aminotransferase
rs115899141	1	0	93215892	T	G	5.22329e-05	Aspartate Aminotransferase
rs67066007	19	0	55957875	G	A	5.22284e-05	Aspartate Aminotransferase
rs75052355	13	0	74936976	T	G	5.22251e-05	Aspartate Aminotransferase
rs3018512	21	0	43199576	G	A	5.222e-05	Aspartate Aminotransferase
rs78462806	17	0	12170218	C	T	5.22166e-05	Aspartate Aminotransferase
rs13045361	20	0	12368689	A	G	5.22129e-05	Aspartate Aminotransferase
rs34117004	19	0	13291673	A	G	5.22025e-05	Aspartate Aminotransferase
rs2303523	8	0	126068873	G	T	5.21988e-05	Aspartate Aminotransferase
rs9595328	13	0	46061156	G	A	5.2229e-05	Aspartate Aminotransferase
rs116102950	8	0	117497103	A	G	5.19727e-05	Aspartate Aminotransferase
rs115637886	3	0	4574513	G	A	5.21176e-05	Aspartate Aminotransferase
rs516379	6	0	48537166	C	T	5.21086e-05	Aspartate Aminotransferase
rs115530640	1	0	99532399	G	A	5.20496e-05	Aspartate Aminotransferase
rs111763904	6	0	43091942	A	C	5.20434e-05	Aspartate Aminotransferase
rs10924871	1	0	247094914	A	G	5.20433e-05	Aspartate Aminotransferase
rs7256811	19	0	19283551	A	G	5.20412e-05	Aspartate Aminotransferase
rs79588250	3	0	176869025	G	A	5.20364e-05	Aspartate Aminotransferase
rs9478198	6	0	151673413	T	G	5.20351e-05	Aspartate Aminotransferase
rs114878639	12	0	2883125	A	G	5.2033e-05	Aspartate Aminotransferase
rs76139707	2	0	152266282	T	C	5.20318e-05	Aspartate Aminotransferase
rs55799229	10	0	121407005	C	T	5.20286e-05	Aspartate Aminotransferase
rs79311541	2	0	110899226	G	A	5.20263e-05	Aspartate Aminotransferase
rs1545543	3	0	176328003	A	G	5.20231e-05	Aspartate Aminotransferase
rs116933261	19	0	56822698	C	T	5.20113e-05	Aspartate Aminotransferase
rs73210625	3	0	128668246	A	G	5.20035e-05	Aspartate Aminotransferase
rs4673040	2	0	223703857	G	A	5.20032e-05	Aspartate Aminotransferase
rs117727494	16	0	69916707	T	C	5.19856e-05	Aspartate Aminotransferase
rs77447947	2	0	241721301	G	T	5.20505e-05	Aspartate Aminotransferase
rs45439195	1	0	31439860	A	G	5.20512e-05	Aspartate Aminotransferase
rs114541006	3	0	177887355	C	A	5.20515e-05	Aspartate Aminotransferase
rs10875553	5	0	149374932	T	C	5.20563e-05	Aspartate Aminotransferase
rs146512603	2	0	55476705	T	TGAC	5.21078e-05	Aspartate Aminotransferase
rs200790561	17	0	78157951	A	G	5.21037e-05	Aspartate Aminotransferase
rs117217795	19	0	49000393	G	A	5.21027e-05	Aspartate Aminotransferase
rs1109691	5	0	49597122	G	A	5.21019e-05	Aspartate Aminotransferase
rs112643126	11	0	34315559	G	A	5.2101e-05	Aspartate Aminotransferase
rs2654838	4	0	100424345	A	G	5.20954e-05	Aspartate Aminotransferase
rs149080105	15	0	42529665	A	G	5.20921e-05	Aspartate Aminotransferase
rs17111999	10	0	90175108	C	T	5.21174e-05	Aspartate Aminotransferase
rs572291	6	0	165836946	G	A	5.20914e-05	Aspartate Aminotransferase
rs3964729	3	0	181309561	C	A	5.20856e-05	Aspartate Aminotransferase
rs72652021	4	0	88255498	A	G	5.20802e-05	Aspartate Aminotransferase
rs117514021	14	0	52506553	G	A	5.20775e-05	Aspartate Aminotransferase
rs2274224	10	0	96039597	C	G	5.20741e-05	Aspartate Aminotransferase
rs1895031	3	0	169354498	C	G	5.20732e-05	Aspartate Aminotransferase
rs12579988	12	0	20348651	G	T	5.20659e-05	Aspartate Aminotransferase
rs2811691	6	0	134468877	G	C	5.2061e-05	Aspartate Aminotransferase
rs111294347	3	0	57857439	G	A	5.20901e-05	Aspartate Aminotransferase
rs80146757	5	0	39558351	T	C	5.22457e-05	Aspartate Aminotransferase
rs199917054	14	0	94528727	C	T	5.16858e-05	Aspartate Aminotransferase
rs139046867	17	0	41570144	A	G	5.16797e-05	Aspartate Aminotransferase
rs115113982	4	0	142566493	A	G	5.13369e-05	Aspartate Aminotransferase
rs117204321	18	0	42886820	T	C	5.13369e-05	Aspartate Aminotransferase
rs7813392	8	0	21896097	G	A	5.13332e-05	Aspartate Aminotransferase
rs116901991	19	0	17774986	G	T	5.13299e-05	Aspartate Aminotransferase
rs12578700	12	0	1923040	G	T	5.13297e-05	Aspartate Aminotransferase
rs2523477	6	0	31360389	C	T	5.13294e-05	Aspartate Aminotransferase
rs55976258	4	0	89117850	T	C	5.13281e-05	Aspartate Aminotransferase
rs13225615	7	0	69742086	G	T	5.13279e-05	Aspartate Aminotransferase
rs76564934	10	0	33968127	T	C	5.13258e-05	Aspartate Aminotransferase
rs1780072	9	0	30083599	A	G	5.13247e-05	Aspartate Aminotransferase
rs142044423	6	0	99894100	A	C	5.13228e-05	Aspartate Aminotransferase
rs12192635	6	0	25880907	T	A	5.13185e-05	Aspartate Aminotransferase
rs9981968	21	0	22880651	C	T	5.13164e-05	Aspartate Aminotransferase
rs55677079	11	0	68160697	A	G	5.13147e-05	Aspartate Aminotransferase
rs75036874	8	0	6295250	A	G	5.13113e-05	Aspartate Aminotransferase
rs4776071	15	0	52986962	C	T	5.13385e-05	Aspartate Aminotransferase
rs62577585	9	0	103317355	G	T	5.13393e-05	Aspartate Aminotransferase
rs61851291	10	0	19433618	C	A	5.13397e-05	Aspartate Aminotransferase
rs9519452	13	0	105364795	G	A	5.13426e-05	Aspartate Aminotransferase
Affx-52341424	6	0	160201444	TA	T	5.14167e-05	Aspartate Aminotransferase
rs35685597	10	0	82835827	T	C	5.14139e-05	Aspartate Aminotransferase
rs11610145	12	0	45744683	A	G	5.14063e-05	Aspartate Aminotransferase
rs4932171	15	0	90794102	A	G	5.13951e-05	Aspartate Aminotransferase
rs6927513	6	0	46021223	T	C	5.13814e-05	Aspartate Aminotransferase
rs59559187	14	0	73042679	T	C	5.13814e-05	Aspartate Aminotransferase
rs62148937	2	0	75269882	C	T	5.13782e-05	Aspartate Aminotransferase
rs79982636	11	0	72856525	A	G	5.13055e-05	Aspartate Aminotransferase
rs77450749	18	0	42988275	A	C	5.13706e-05	Aspartate Aminotransferase
rs55805217	14	0	100410206	A	G	5.1363e-05	Aspartate Aminotransferase
rs79692456	7	0	40380529	T	G	5.13625e-05	Aspartate Aminotransferase
rs61751782	5	0	11199089	G	T	5.13572e-05	Aspartate Aminotransferase
rs9666329	11	0	11346056	C	T	5.13514e-05	Aspartate Aminotransferase
rs35679149	6	0	43604167	G	A	5.13503e-05	Aspartate Aminotransferase
rs35717196	2	0	166410190	T	C	5.13497e-05	Aspartate Aminotransferase
rs79375085	15	0	37425867	C	T	5.13429e-05	Aspartate Aminotransferase
rs75046314	9	0	130736624	A	G	5.13706e-05	Aspartate Aminotransferase
rs72669724	14	0	29200174	G	A	5.14168e-05	Aspartate Aminotransferase
rs10813869	9	0	32738041	T	G	5.13051e-05	Aspartate Aminotransferase
rs117728287	13	0	38209329	A	G	5.13005e-05	Aspartate Aminotransferase
rs4555590	4	0	88966000	A	C	5.12321e-05	Aspartate Aminotransferase
rs73778936	6	0	149205520	A	G	5.12297e-05	Aspartate Aminotransferase
rs2392870	2	0	222218535	G	T	5.12281e-05	Aspartate Aminotransferase
rs11111383	12	0	103191135	A	G	5.1223e-05	Aspartate Aminotransferase
rs79035284	5	0	31030890	G	A	5.12135e-05	Aspartate Aminotransferase
rs77007134	12	0	71252997	T	C	5.12052e-05	Aspartate Aminotransferase
rs75250180	22	0	37790602	T	C	5.12052e-05	Aspartate Aminotransferase
rs9500976	6	0	29730390	G	A	5.12044e-05	Aspartate Aminotransferase
rs718370	3	0	169354405	C	T	5.12016e-05	Aspartate Aminotransferase
rs10766302	11	0	16237468	T	C	5.12003e-05	Aspartate Aminotransferase
rs112815335	11	0	66014428	A	G	5.11931e-05	Aspartate Aminotransferase
rs75414134	6	0	36249380	C	T	5.11841e-05	Aspartate Aminotransferase
rs78136408	9	0	135790798	A	G	5.11841e-05	Aspartate Aminotransferase
rs17519079	11	0	116629153	A	G	5.11833e-05	Aspartate Aminotransferase
rs10798939	1	0	33809437	G	A	5.11827e-05	Aspartate Aminotransferase
rs7160136	14	0	84628673	C	T	5.12352e-05	Aspartate Aminotransferase
rs75808375	9	0	34462627	A	G	5.12426e-05	Aspartate Aminotransferase
rs145781517	10	0	105659916	T	C	5.12446e-05	Aspartate Aminotransferase
rs12210836	6	0	170862456	T	G	5.12457e-05	Aspartate Aminotransferase
rs7588259	2	0	232803452	A	C	5.12966e-05	Aspartate Aminotransferase
rs72697331	1	0	117038293	A	G	5.12893e-05	Aspartate Aminotransferase
rs9591326	13	0	33370859	G	A	5.12836e-05	Aspartate Aminotransferase
rs78728286	13	0	95481613	T	C	5.12807e-05	Aspartate Aminotransferase
rs76017572	4	0	101909168	G	A	5.12783e-05	Aspartate Aminotransferase
rs75295028	5	0	78805988	C	G	5.12775e-05	Aspartate Aminotransferase
rs34909598	15	0	54542456	T	C	5.1277e-05	Aspartate Aminotransferase
rs117722101	6	0	169602184	A	G	5.13007e-05	Aspartate Aminotransferase
rs188478094	10	0	81123858	A	G	5.12761e-05	Aspartate Aminotransferase
rs17783910	3	0	158909621	T	G	5.12754e-05	Aspartate Aminotransferase
rs61863611	10	0	75880944	A	G	5.12737e-05	Aspartate Aminotransferase
rs28888131	16	0	56991624	A	G	5.12712e-05	Aspartate Aminotransferase
rs11697337	20	0	38236027	T	C	5.12619e-05	Aspartate Aminotransferase
rs80030798	16	0	81729159	T	G	5.12595e-05	Aspartate Aminotransferase
rs78749855	8	0	43483753	T	C	5.12482e-05	Aspartate Aminotransferase
rs34284821	10	0	128395835	T	C	5.12467e-05	Aspartate Aminotransferase
rs55974547	14	0	57876707	T	C	5.12755e-05	Aspartate Aminotransferase
rs114901859	3	0	14093153	T	C	5.16801e-05	Aspartate Aminotransferase
rs114293154	3	0	170773950	G	A	5.14198e-05	Aspartate Aminotransferase
rs73252524	4	0	25141346	T	G	5.14321e-05	Aspartate Aminotransferase
rs60190626	10	0	109609495	A	G	5.16358e-05	Aspartate Aminotransferase
rs77474918	8	0	136556573	T	C	5.16269e-05	Aspartate Aminotransferase
rs62360785	5	0	108211409	G	A	5.16268e-05	Aspartate Aminotransferase
rs17559902	1	0	40083476	G	A	5.16242e-05	Aspartate Aminotransferase
rs61822022	1	0	160082501	A	G	5.16226e-05	Aspartate Aminotransferase
rs111474879	17	0	38520338	T	C	5.16222e-05	Aspartate Aminotransferase
rs78656034	11	0	69053187	T	C	5.16202e-05	Aspartate Aminotransferase
rs114402641	3	0	11497231	T	C	5.16186e-05	Aspartate Aminotransferase
rs17134421	10	0	3252533	G	A	5.16109e-05	Aspartate Aminotransferase
rs2261566	6	0	32754081	T	C	5.16079e-05	Aspartate Aminotransferase
rs117714657	11	0	15391502	A	G	5.16061e-05	Aspartate Aminotransferase
Affx-80292656	3	0	150690347	GGACA	G	5.16023e-05	Aspartate Aminotransferase
rs11237940	11	0	79326490	A	G	5.15972e-05	Aspartate Aminotransferase
rs2499842	1	0	161938311	A	G	5.15964e-05	Aspartate Aminotransferase
rs35884570	8	0	114835085	C	T	5.15779e-05	Aspartate Aminotransferase
rs72811519	2	0	48120088	C	T	5.16371e-05	Aspartate Aminotransferase
rs1532520	5	0	58286244	G	A	5.164e-05	Aspartate Aminotransferase
rs6812464	4	0	7751010	A	G	5.16435e-05	Aspartate Aminotransferase
rs74819760	7	0	3214895	C	T	5.16491e-05	Aspartate Aminotransferase
rs191049654	6	0	116602857	T	C	5.16796e-05	Aspartate Aminotransferase
rs143336597	9	0	117092203	T	C	5.16785e-05	Aspartate Aminotransferase
rs794460	19	0	7961776	G	A	5.16773e-05	Aspartate Aminotransferase
rs12966763	18	0	47203461	T	G	5.16722e-05	Aspartate Aminotransferase
rs9878865	3	0	164363372	G	A	5.16714e-05	Aspartate Aminotransferase
rs144248825	21	0	20393699	C	T	5.16711e-05	Aspartate Aminotransferase
rs7196032	16	0	70756066	T	C	5.16696e-05	Aspartate Aminotransferase
rs76249925	9	0	33062321	G	A	5.15672e-05	Aspartate Aminotransferase
rs72681752	1	0	111170591	T	C	5.16692e-05	Aspartate Aminotransferase
rs113857300	5	0	180565529	C	T	5.16657e-05	Aspartate Aminotransferase
rs10823367	10	0	71173681	G	A	5.166e-05	Aspartate Aminotransferase
rs116071321	3	0	142313368	G	A	5.16596e-05	Aspartate Aminotransferase
rs72753469	9	0	91312322	G	A	5.16581e-05	Aspartate Aminotransferase
rs201095472	10	0	70333081	G	T	5.1655e-05	Aspartate Aminotransferase
rs4461423	3	0	164433103	T	G	5.16517e-05	Aspartate Aminotransferase
rs79448037	4	0	22800709	T	C	5.16494e-05	Aspartate Aminotransferase
rs1158747	6	0	112500650	G	T	5.16687e-05	Aspartate Aminotransferase
rs77252543	12	0	93138125	A	G	5.14268e-05	Aspartate Aminotransferase
rs79678272	1	0	220496941	T	G	5.15656e-05	Aspartate Aminotransferase
rs116920531	10	0	11757834	T	G	5.15641e-05	Aspartate Aminotransferase
rs1265330	6	0	4803641	T	C	5.14879e-05	Aspartate Aminotransferase
rs56098985	12	0	56053143	T	A	5.14808e-05	Aspartate Aminotransferase
rs11009826	10	0	19710091	C	T	5.14748e-05	Aspartate Aminotransferase
rs74358955	8	0	138908202	A	G	5.1474e-05	Aspartate Aminotransferase
rs117411742	8	0	49139933	G	A	5.14723e-05	Aspartate Aminotransferase
rs62071984	17	0	44926208	A	C	5.1471e-05	Aspartate Aminotransferase
rs13374935	1	0	45733403	C	T	5.14707e-05	Aspartate Aminotransferase
rs75619434	9	0	137220075	G	A	5.14676e-05	Aspartate Aminotransferase
rs117823141	18	0	60844597	T	C	5.14664e-05	Aspartate Aminotransferase
rs114540312	3	0	169206964	A	G	5.14577e-05	Aspartate Aminotransferase
rs61939899	12	0	57070251	C	T	5.14525e-05	Aspartate Aminotransferase
rs80278085	2	0	138937884	C	T	5.14461e-05	Aspartate Aminotransferase
rs62286145	4	0	6520957	A	G	5.14458e-05	Aspartate Aminotransferase
rs638405	11	0	117163824	G	C	5.14451e-05	Aspartate Aminotransferase
rs113752529	16	0	88520070	T	C	5.14392e-05	Aspartate Aminotransferase
rs17209958	6	0	45742625	T	C	5.14896e-05	Aspartate Aminotransferase
rs1124682	8	0	130459030	A	C	5.14899e-05	Aspartate Aminotransferase
rs117893123	7	0	8117517	A	G	5.14936e-05	Aspartate Aminotransferase
rs73204850	8	0	12771269	C	T	5.15066e-05	Aspartate Aminotransferase
rs79269225	17	0	16319949	T	C	5.15604e-05	Aspartate Aminotransferase
rs193288944	8	0	15330375	A	G	5.1559e-05	Aspartate Aminotransferase
rs13119585	4	0	146534372	A	G	5.1553e-05	Aspartate Aminotransferase
rs75923733	8	0	8748032	C	G	5.15471e-05	Aspartate Aminotransferase
rs61739483	6	0	43155458	C	G	5.15445e-05	Aspartate Aminotransferase
rs7692330	4	0	102997333	T	C	5.15422e-05	Aspartate Aminotransferase
rs78706494	10	0	122363619	A	G	5.15363e-05	Aspartate Aminotransferase
rs10503700	8	0	21040212	A	C	5.15643e-05	Aspartate Aminotransferase
rs143404146	18	0	77918425	T	C	5.15325e-05	Aspartate Aminotransferase
rs61753470	3	0	182946129	C	A	5.15215e-05	Aspartate Aminotransferase
rs12620064	2	0	38060203	A	G	5.1518e-05	Aspartate Aminotransferase
rs80020033	10	0	33997278	T	C	5.15158e-05	Aspartate Aminotransferase
rs11075906	16	0	71918675	C	T	5.15142e-05	Aspartate Aminotransferase
rs4074049	2	0	139461957	T	C	5.15134e-05	Aspartate Aminotransferase
rs55861089	11	0	1783757	G	A	5.15127e-05	Aspartate Aminotransferase
rs11600909	11	0	122491158	A	G	5.15101e-05	Aspartate Aminotransferase
rs73509026	19	0	12059467	G	C	5.15275e-05	Aspartate Aminotransferase
rs2306390	12	0	58002599	T	C	5.22464e-05	Aspartate Aminotransferase
rs73529854	9	0	98295917	A	G	5.22481e-05	Aspartate Aminotransferase
rs77664768	12	0	65307307	T	C	5.22496e-05	Aspartate Aminotransferase
rs61993460	14	0	101744230	C	G	5.30217e-05	Aspartate Aminotransferase
rs9840651	3	0	177067339	C	T	5.30174e-05	Aspartate Aminotransferase
Affx-33665975	9	0	31602140	C	T	5.30122e-05	Aspartate Aminotransferase
rs7719910	5	0	149445987	T	G	5.30057e-05	Aspartate Aminotransferase
rs61809211	1	0	183830170	G	A	5.30055e-05	Aspartate Aminotransferase
rs79318921	11	0	22027066	T	C	5.30044e-05	Aspartate Aminotransferase
rs16855688	3	0	170772678	G	A	5.30012e-05	Aspartate Aminotransferase
rs11843833	13	0	59012976	C	T	5.29966e-05	Aspartate Aminotransferase
rs141249079	2	0	241569447	G	C	5.29842e-05	Aspartate Aminotransferase
rs72939764	6	0	105841460	T	C	5.2981e-05	Aspartate Aminotransferase
rs8043812	16	0	23662796	G	A	5.29809e-05	Aspartate Aminotransferase
rs12623627	2	0	85305000	G	T	5.29797e-05	Aspartate Aminotransferase
rs1548504	7	0	11574741	C	T	5.29795e-05	Aspartate Aminotransferase
rs221035	1	0	16526529	G	A	5.29749e-05	Aspartate Aminotransferase
rs17106651	1	0	52008681	A	C	5.29741e-05	Aspartate Aminotransferase
rs2102070	13	0	27066997	G	A	5.30249e-05	Aspartate Aminotransferase
rs117638426	7	0	64234090	A	G	5.30267e-05	Aspartate Aminotransferase
rs74350235	8	0	1196053	T	C	5.30312e-05	Aspartate Aminotransferase
rs8192336	8	0	22017204	T	C	5.30368e-05	Aspartate Aminotransferase
rs76154954	9	0	103356531	A	G	5.30954e-05	Aspartate Aminotransferase
rs9900456	17	0	1182638	A	G	5.30936e-05	Aspartate Aminotransferase
rs7705793	5	0	178625525	T	C	5.30905e-05	Aspartate Aminotransferase
rs12378141	9	0	77131418	C	T	5.30845e-05	Aspartate Aminotransferase
rs142450411	10	0	53432700	G	A	5.30835e-05	Aspartate Aminotransferase
rs61894778	11	0	72909336	C	T	5.30774e-05	Aspartate Aminotransferase
rs115736330	5	0	127675017	T	C	5.30718e-05	Aspartate Aminotransferase
rs117946951	7	0	153631723	T	G	5.29741e-05	Aspartate Aminotransferase
rs117053657	9	0	136493870	G	A	5.30665e-05	Aspartate Aminotransferase
rs115665570	4	0	133511684	G	C	5.30648e-05	Aspartate Aminotransferase
rs117508535	10	0	29751703	T	C	5.30565e-05	Aspartate Aminotransferase
rs34615272	10	0	19518505	C	T	5.30535e-05	Aspartate Aminotransferase
rs3129206	6	0	33125462	C	T	5.30526e-05	Aspartate Aminotransferase
rs139230874	2	0	37599857	G	T	5.30463e-05	Aspartate Aminotransferase
rs8030680	15	0	51095313	C	G	5.30377e-05	Aspartate Aminotransferase
rs147704786	22	0	43564050	C	G	5.30369e-05	Aspartate Aminotransferase
rs3132564	6	0	31047620	A	G	5.30651e-05	Aspartate Aminotransferase
rs62162471	2	0	112716994	T	G	5.30958e-05	Aspartate Aminotransferase
rs8107912	19	0	18707048	C	T	5.29714e-05	Aspartate Aminotransferase
rs200139281	5	0	111570400	A	G	5.29598e-05	Aspartate Aminotransferase
rs5764466	22	0	44415523	A	G	5.2874e-05	Aspartate Aminotransferase
rs34255055	5	0	170736622	T	G	5.2867e-05	Aspartate Aminotransferase
rs78734451	8	0	67015606	T	C	5.28632e-05	Aspartate Aminotransferase
rs16841700	2	0	139894416	G	A	5.28614e-05	Aspartate Aminotransferase
rs73757016	5	0	29958687	G	A	5.28564e-05	Aspartate Aminotransferase
rs10421060	19	0	17775626	A	G	5.28563e-05	Aspartate Aminotransferase
rs78276508	11	0	129175891	A	C	5.28507e-05	Aspartate Aminotransferase
rs80081038	18	0	76744480	A	G	5.28505e-05	Aspartate Aminotransferase
rs72662576	8	0	91852033	A	G	5.28494e-05	Aspartate Aminotransferase
rs72660097	4	0	93234758	A	G	5.28481e-05	Aspartate Aminotransferase
rs3789078	2	0	111797679	G	T	5.28472e-05	Aspartate Aminotransferase
rs2264760	12	0	106785046	T	C	5.2829e-05	Aspartate Aminotransferase
rs17540004	15	0	93722985	A	G	5.28241e-05	Aspartate Aminotransferase
rs1982757	3	0	58549666	A	C	5.28227e-05	Aspartate Aminotransferase
rs117813281	10	0	101014387	C	T	5.2821e-05	Aspartate Aminotransferase
rs76291893	11	0	15636352	T	C	5.28755e-05	Aspartate Aminotransferase
rs111900242	3	0	65475622	C	T	5.28796e-05	Aspartate Aminotransferase
rs139322684	3	0	12533578	T	C	5.28834e-05	Aspartate Aminotransferase
rs13402629	2	0	178823407	T	G	5.28839e-05	Aspartate Aminotransferase
rs34465097	1	0	218862726	G	A	5.29592e-05	Aspartate Aminotransferase
rs12211661	6	0	121905065	C	A	5.29529e-05	Aspartate Aminotransferase
rs61977799	14	0	92757403	T	C	5.29513e-05	Aspartate Aminotransferase
rs76672605	13	0	94859470	G	A	5.29484e-05	Aspartate Aminotransferase
Affx-80293357	5	0	131549714	ACTGC	A	5.29343e-05	Aspartate Aminotransferase
rs77608416	20	0	12970434	C	T	5.29286e-05	Aspartate Aminotransferase
rs78714574	2	0	102637685	C	G	5.2928e-05	Aspartate Aminotransferase
rs11013700	10	0	18626566	T	G	5.29636e-05	Aspartate Aminotransferase
Affx-4638103	11	0	17452492	A	G	5.29186e-05	Aspartate Aminotransferase
rs75245732	9	0	71296195	G	A	5.29098e-05	Aspartate Aminotransferase
rs62366840	5	0	92579505	C	T	5.29064e-05	Aspartate Aminotransferase
rs497692	2	0	169789016	T	C	5.29048e-05	Aspartate Aminotransferase
rs6901830	6	0	33098344	A	G	5.29026e-05	Aspartate Aminotransferase
rs61062743	8	0	24741478	A	G	5.2902e-05	Aspartate Aminotransferase
rs10434593	5	0	35718654	C	T	5.28966e-05	Aspartate Aminotransferase
rs59409374	1	0	114671864	C	T	5.28852e-05	Aspartate Aminotransferase
rs79330384	22	0	44472281	A	G	5.29103e-05	Aspartate Aminotransferase
rs72939119	2	0	202352480	A	G	5.28203e-05	Aspartate Aminotransferase
rs17647531	3	0	48179938	A	G	5.30958e-05	Aspartate Aminotransferase
rs72869158	11	0	13383655	A	C	5.30993e-05	Aspartate Aminotransferase
rs4774371	15	0	61000663	A	G	5.33071e-05	Aspartate Aminotransferase
rs154001	5	0	127685135	C	T	5.32987e-05	Aspartate Aminotransferase
rs11718571	3	0	169478852	G	T	5.32927e-05	Aspartate Aminotransferase
rs35698542	4	0	177142611	A	G	5.32907e-05	Aspartate Aminotransferase
rs2668193	3	0	183936680	A	G	5.32895e-05	Aspartate Aminotransferase
Affx-52326773	12	0	121432114	C	CG	5.32804e-05	Aspartate Aminotransferase
rs75334441	18	0	30348801	C	T	5.3275e-05	Aspartate Aminotransferase
rs72671266	14	0	20802292	T	C	5.32671e-05	Aspartate Aminotransferase
rs78643775	2	0	142167451	A	G	5.32644e-05	Aspartate Aminotransferase
rs17641765	10	0	76737350	G	A	5.32635e-05	Aspartate Aminotransferase
rs1334616	10	0	106359063	G	A	5.32595e-05	Aspartate Aminotransferase
rs78914129	10	0	19557716	G	A	5.32519e-05	Aspartate Aminotransferase
rs12984962	19	0	54769205	C	T	5.32484e-05	Aspartate Aminotransferase
rs78591315	3	0	113846821	T	C	5.32192e-05	Aspartate Aminotransferase
rs115599055	1	0	192641451	C	T	5.32154e-05	Aspartate Aminotransferase
rs74703745	20	0	17084763	C	T	5.33098e-05	Aspartate Aminotransferase
rs74343026	8	0	126258883	C	A	5.33147e-05	Aspartate Aminotransferase
rs42042	7	0	92247112	T	C	5.33161e-05	Aspartate Aminotransferase
rs114296607	4	0	109650418	A	G	5.33189e-05	Aspartate Aminotransferase
rs76004548	4	0	92508019	T	C	5.33825e-05	Aspartate Aminotransferase
rs11569411	19	0	6718042	T	C	5.33818e-05	Aspartate Aminotransferase
rs77801193	10	0	26722351	A	G	5.33811e-05	Aspartate Aminotransferase
rs17612449	11	0	29953725	T	C	5.33763e-05	Aspartate Aminotransferase
rs80208883	8	0	58757257	T	G	5.33747e-05	Aspartate Aminotransferase
rs114754952	2	0	212795212	A	C	5.33626e-05	Aspartate Aminotransferase
rs35647827	16	0	66686694	A	G	5.33579e-05	Aspartate Aminotransferase
rs78926129	7	0	50038138	G	A	5.32113e-05	Aspartate Aminotransferase
rs73181158	3	0	178248784	C	T	5.33534e-05	Aspartate Aminotransferase
rs116392803	5	0	39476642	A	G	5.33445e-05	Aspartate Aminotransferase
rs72819515	5	0	116127389	T	C	5.33405e-05	Aspartate Aminotransferase
rs62578369	9	0	83789262	A	G	5.33361e-05	Aspartate Aminotransferase
rs117014917	6	0	71787863	T	C	5.33283e-05	Aspartate Aminotransferase
rs2004640	7	0	128578301	G	T	5.33276e-05	Aspartate Aminotransferase
rs2855426	6	0	33143136	A	G	5.33195e-05	Aspartate Aminotransferase
rs4890903	18	0	74852803	A	G	5.33194e-05	Aspartate Aminotransferase
rs79668545	11	0	72202168	A	C	5.33477e-05	Aspartate Aminotransferase
rs145312531	8	0	144620334	G	C	5.3096e-05	Aspartate Aminotransferase
rs117811597	12	0	32913337	A	C	5.32026e-05	Aspartate Aminotransferase
rs117645436	10	0	130828665	T	G	5.3201e-05	Aspartate Aminotransferase
rs77275086	13	0	93533055	C	T	5.31421e-05	Aspartate Aminotransferase
rs116996796	14	0	80770166	A	G	5.31327e-05	Aspartate Aminotransferase
rs11929440	3	0	142756907	G	A	5.31325e-05	Aspartate Aminotransferase
rs55766490	10	0	17593825	G	A	5.31301e-05	Aspartate Aminotransferase
rs75135886	6	0	36573550	C	A	5.31281e-05	Aspartate Aminotransferase
rs76210042	11	0	93776931	C	T	5.3125e-05	Aspartate Aminotransferase
rs393390	5	0	57919813	T	G	5.31209e-05	Aspartate Aminotransferase
rs117239154	8	0	2176282	T	C	5.31204e-05	Aspartate Aminotransferase
rs79358807	22	0	43851782	G	T	5.31174e-05	Aspartate Aminotransferase
rs117257876	9	0	131555775	A	G	5.3117e-05	Aspartate Aminotransferase
rs9560116	13	0	112193731	A	G	5.31127e-05	Aspartate Aminotransferase
rs73040015	7	0	3049255	T	G	5.31118e-05	Aspartate Aminotransferase
rs137999897	7	0	66515033	A	G	5.31097e-05	Aspartate Aminotransferase
rs10757372	9	0	22916259	T	C	5.31041e-05	Aspartate Aminotransferase
rs139006752	22	0	37904616	A	G	5.31035e-05	Aspartate Aminotransferase
rs73276046	10	0	63829205	A	G	5.3149e-05	Aspartate Aminotransferase
rs28440001	4	0	32068902	T	C	5.3154e-05	Aspartate Aminotransferase
rs9395617	6	0	50703325	A	G	5.31598e-05	Aspartate Aminotransferase
rs74971367	11	0	6372010	G	A	5.3168e-05	Aspartate Aminotransferase
rs5397	3	0	170715835	C	G	5.32008e-05	Aspartate Aminotransferase
rs55745307	8	0	69957586	C	T	5.32008e-05	Aspartate Aminotransferase
rs9268233	6	0	32289292	A	G	5.32005e-05	Aspartate Aminotransferase
rs6671542	1	0	216202986	C	T	5.31993e-05	Aspartate Aminotransferase
rs11466353	19	0	41839838	T	G	5.31973e-05	Aspartate Aminotransferase
rs2229205	20	0	62729431	T	C	5.31888e-05	Aspartate Aminotransferase
rs75235904	19	0	19353979	T	G	5.31882e-05	Aspartate Aminotransferase
rs1442583	3	0	137511135	A	G	5.32013e-05	Aspartate Aminotransferase
rs10733697	9	0	132410768	A	G	5.31873e-05	Aspartate Aminotransferase
rs114217352	4	0	126769869	A	C	5.31827e-05	Aspartate Aminotransferase
rs76114040	6	0	51605659	G	A	5.31823e-05	Aspartate Aminotransferase
rs7743209	6	0	150748071	G	A	5.318e-05	Aspartate Aminotransferase
rs72645254	20	0	46258466	C	T	5.31736e-05	Aspartate Aminotransferase
rs1861947	22	0	37507019	A	G	5.31694e-05	Aspartate Aminotransferase
rs35810959	2	0	110958925	A	C	5.31686e-05	Aspartate Aminotransferase
rs11777074	8	0	101244976	T	C	5.31682e-05	Aspartate Aminotransferase
rs2769884	13	0	107788538	A	G	5.31865e-05	Aspartate Aminotransferase
rs35289681	3	0	33110383	A	G	5.28111e-05	Aspartate Aminotransferase
rs34981394	4	0	77588449	G	A	5.28084e-05	Aspartate Aminotransferase
rs117288124	12	0	131509430	T	C	5.2808e-05	Aspartate Aminotransferase
rs72631080	1	0	4414668	C	T	5.24254e-05	Aspartate Aminotransferase
rs117536068	18	0	33738805	C	G	5.24252e-05	Aspartate Aminotransferase
rs117350308	15	0	85686532	C	G	5.24129e-05	Aspartate Aminotransferase
rs943380	13	0	23598966	C	T	5.24127e-05	Aspartate Aminotransferase
rs6711753	2	0	55457569	C	T	5.24106e-05	Aspartate Aminotransferase
rs45441199	10	0	101591737	C	T	5.24097e-05	Aspartate Aminotransferase
rs7041410	9	0	109677797	G	A	5.24069e-05	Aspartate Aminotransferase
rs114479800	3	0	21174815	G	C	5.24041e-05	Aspartate Aminotransferase
rs75732772	11	0	94831821	G	A	5.24028e-05	Aspartate Aminotransferase
rs56176105	15	0	50771407	A	G	5.24015e-05	Aspartate Aminotransferase
rs11914987	3	0	169431135	T	C	5.23998e-05	Aspartate Aminotransferase
rs17140722	11	0	80437928	C	T	5.23996e-05	Aspartate Aminotransferase
rs534080	1	0	57584721	G	A	5.2399e-05	Aspartate Aminotransferase
rs78312842	4	0	183792974	G	A	5.23969e-05	Aspartate Aminotransferase
rs11949864	5	0	38903923	C	T	5.23934e-05	Aspartate Aminotransferase
rs117429778	20	0	36820268	T	C	5.24336e-05	Aspartate Aminotransferase
rs78538622	1	0	40787666	G	A	5.24341e-05	Aspartate Aminotransferase
rs2147279	10	0	13212884	C	T	5.24472e-05	Aspartate Aminotransferase
rs77445175	3	0	137044802	G	A	5.24481e-05	Aspartate Aminotransferase
rs117264457	19	0	45404432	A	G	5.25155e-05	Aspartate Aminotransferase
rs76329439	4	0	143708495	C	T	5.25118e-05	Aspartate Aminotransferase
rs10884677	10	0	110380011	C	T	5.25033e-05	Aspartate Aminotransferase
rs58050471	10	0	30094414	A	C	5.25007e-05	Aspartate Aminotransferase
rs4243510	8	0	135305028	C	G	5.25004e-05	Aspartate Aminotransferase
rs729302	7	0	128568960	C	A	5.24999e-05	Aspartate Aminotransferase
rs80193237	4	0	184660286	A	G	5.24986e-05	Aspartate Aminotransferase
rs181887846	1	0	217989104	T	C	5.23812e-05	Aspartate Aminotransferase
rs960089	8	0	59708309	T	C	5.24915e-05	Aspartate Aminotransferase
rs68176600	12	0	57618419	G	A	5.2486e-05	Aspartate Aminotransferase
rs141989159	5	0	131533898	T	C	5.24765e-05	Aspartate Aminotransferase
rs73109321	20	0	36310271	G	T	5.24676e-05	Aspartate Aminotransferase
rs142518238	6	0	117113432	T	G	5.24621e-05	Aspartate Aminotransferase
rs17566219	10	0	70992205	A	G	5.24594e-05	Aspartate Aminotransferase
rs41312694	1	0	118065654	A	G	5.24587e-05	Aspartate Aminotransferase
rs12971553	19	0	33170468	T	C	5.24533e-05	Aspartate Aminotransferase
rs11051764	12	0	32213611	T	C	5.24883e-05	Aspartate Aminotransferase
rs78621633	11	0	125283563	C	T	5.2516e-05	Aspartate Aminotransferase
rs75541400	3	0	181310372	A	G	5.23761e-05	Aspartate Aminotransferase
rs72832120	5	0	149370633	C	T	5.23658e-05	Aspartate Aminotransferase
rs1881121	7	0	944683	C	T	5.22993e-05	Aspartate Aminotransferase
rs59272767	19	0	32781737	T	G	5.22978e-05	Aspartate Aminotransferase
rs35833462	8	0	11629070	A	G	5.22968e-05	Aspartate Aminotransferase
rs1176023	1	0	247789974	C	A	5.22966e-05	Aspartate Aminotransferase
rs3132142	5	0	172657953	T	C	5.22957e-05	Aspartate Aminotransferase
rs13178545	5	0	122817253	C	T	5.22928e-05	Aspartate Aminotransferase
rs333962	1	0	110440117	C	T	5.22905e-05	Aspartate Aminotransferase
rs72799639	16	0	53321358	A	G	5.22845e-05	Aspartate Aminotransferase
rs11763004	7	0	152622759	G	A	5.22837e-05	Aspartate Aminotransferase
rs566820	9	0	15192720	A	G	5.22819e-05	Aspartate Aminotransferase
rs8063406	16	0	56917169	T	G	5.22773e-05	Aspartate Aminotransferase
rs55727120	3	0	192766024	G	A	5.22724e-05	Aspartate Aminotransferase
rs34198455	4	0	115439574	G	A	5.22714e-05	Aspartate Aminotransferase
rs7801891	7	0	17133514	C	A	5.22683e-05	Aspartate Aminotransferase
rs201633051	4	0	87684148	T	G	5.22678e-05	Aspartate Aminotransferase
rs6489191	12	0	123154039	A	G	5.23022e-05	Aspartate Aminotransferase
rs35693347	1	0	85643663	A	C	5.23116e-05	Aspartate Aminotransferase
rs2260863	1	0	226019774	G	C	5.23138e-05	Aspartate Aminotransferase
rs4751440	10	0	129350856	C	G	5.23151e-05	Aspartate Aminotransferase
rs115044212	1	0	181487249	G	T	5.23623e-05	Aspartate Aminotransferase
rs74454340	11	0	57234216	C	T	5.2355e-05	Aspartate Aminotransferase
rs7046143	9	0	77327939	C	T	5.23529e-05	Aspartate Aminotransferase
rs184758350	3	0	57144258	G	T	5.23515e-05	Aspartate Aminotransferase
rs72812067	17	0	861277	A	G	5.23389e-05	Aspartate Aminotransferase
rs77623449	10	0	11389546	G	C	5.23387e-05	Aspartate Aminotransferase
rs72767759	5	0	58679021	A	G	5.23359e-05	Aspartate Aminotransferase
rs2032701	3	0	169325234	A	G	5.23692e-05	Aspartate Aminotransferase
rs75794454	6	0	143902661	T	C	5.2332e-05	Aspartate Aminotransferase
rs201399235	10	0	71697471	T	C	5.23273e-05	Aspartate Aminotransferase
rs35442308	2	0	6811690	A	C	5.23268e-05	Aspartate Aminotransferase
rs503287	11	0	125461788	C	T	5.23259e-05	Aspartate Aminotransferase
rs111033477	11	0	76914151	A	C	5.23258e-05	Aspartate Aminotransferase
rs114208064	4	0	113001490	T	C	5.23254e-05	Aspartate Aminotransferase
rs149605850	4	0	1503498	A	G	5.23244e-05	Aspartate Aminotransferase
rs2394217	10	0	68386961	G	A	5.23191e-05	Aspartate Aminotransferase
rs114303958	4	0	93402056	A	C	5.23303e-05	Aspartate Aminotransferase
rs115557349	18	0	11042899	T	C	5.25239e-05	Aspartate Aminotransferase
rs34780947	1	0	197585077	C	T	5.25261e-05	Aspartate Aminotransferase
rs7027110	9	0	109599046	A	G	5.25282e-05	Aspartate Aminotransferase
rs1493082	1	0	229056890	G	T	5.27445e-05	Aspartate Aminotransferase
rs147706585	5	0	179290933	T	C	5.27402e-05	Aspartate Aminotransferase
rs11015839	10	0	19002887	A	G	5.2737e-05	Aspartate Aminotransferase
rs488063	6	0	51514462	C	T	5.27369e-05	Aspartate Aminotransferase
rs216138	5	0	149437190	C	G	5.2736e-05	Aspartate Aminotransferase
rs116896961	10	0	18761647	G	A	5.27283e-05	Aspartate Aminotransferase
rs145563587	16	0	19883228	C	T	5.27282e-05	Aspartate Aminotransferase
rs78286323	12	0	131611908	T	C	5.27249e-05	Aspartate Aminotransferase
rs28693971	5	0	68587109	C	T	5.27139e-05	Aspartate Aminotransferase
rs73018313	11	0	117301847	G	A	5.27099e-05	Aspartate Aminotransferase
rs79691494	11	0	99897374	A	G	5.27084e-05	Aspartate Aminotransferase
rs11058802	12	0	127261381	A	G	5.27004e-05	Aspartate Aminotransferase
rs113473619	10	0	98641548	G	A	5.27002e-05	Aspartate Aminotransferase
rs62054948	17	0	21140504	T	C	5.2699e-05	Aspartate Aminotransferase
rs73848446	4	0	131154225	A	G	5.2698e-05	Aspartate Aminotransferase
rs115464299	6	0	3514204	A	G	5.27466e-05	Aspartate Aminotransferase
rs72844765	2	0	133479095	T	C	5.2749e-05	Aspartate Aminotransferase
rs116750179	10	0	22422385	A	G	5.27547e-05	Aspartate Aminotransferase
rs117423070	18	0	56089662	A	G	5.27599e-05	Aspartate Aminotransferase
rs1408047	13	0	103484918	C	T	5.28068e-05	Aspartate Aminotransferase
rs113083813	8	0	20449763	C	T	5.28056e-05	Aspartate Aminotransferase
rs6114033	20	0	2380323	A	G	5.27992e-05	Aspartate Aminotransferase
rs8076804	17	0	78275482	A	G	5.27934e-05	Aspartate Aminotransferase
rs12325419	16	0	70368909	A	G	5.2793e-05	Aspartate Aminotransferase
rs117117586	19	0	37639266	A	G	5.27913e-05	Aspartate Aminotransferase
rs73232613	12	0	98475240	G	C	5.27864e-05	Aspartate Aminotransferase
rs78451873	5	0	62021553	A	G	5.26967e-05	Aspartate Aminotransferase
rs116860953	11	0	27930226	G	A	5.27859e-05	Aspartate Aminotransferase
rs12563166	1	0	12274919	C	T	5.27803e-05	Aspartate Aminotransferase
rs35390084	12	0	71078528	T	C	5.27777e-05	Aspartate Aminotransferase
rs35488542	10	0	115126530	C	T	5.27721e-05	Aspartate Aminotransferase
rs16950730	12	0	121482954	G	A	5.27709e-05	Aspartate Aminotransferase
rs138528075	11	0	119061419	C	G	5.27708e-05	Aspartate Aminotransferase
rs1182236	9	0	94837524	T	C	5.27706e-05	Aspartate Aminotransferase
rs13163188	5	0	58892889	T	C	5.27681e-05	Aspartate Aminotransferase
rs116914557	8	0	12719989	G	A	5.27848e-05	Aspartate Aminotransferase
rs149931236	4	0	83748617	T	C	5.26966e-05	Aspartate Aminotransferase
rs13112451	4	0	14843286	G	A	5.2685e-05	Aspartate Aminotransferase
rs41291798	6	0	32431558	A	C	5.26798e-05	Aspartate Aminotransferase
rs838705	2	0	234273242	G	A	5.25774e-05	Aspartate Aminotransferase
rs77934808	4	0	166904676	A	C	5.2575e-05	Aspartate Aminotransferase
rs62066016	17	0	42855746	G	A	5.25707e-05	Aspartate Aminotransferase
rs78786416	15	0	72609814	G	T	5.25699e-05	Aspartate Aminotransferase
rs5764317	22	0	44209288	G	T	5.25663e-05	Aspartate Aminotransferase
rs74456975	20	0	428802	A	G	5.25577e-05	Aspartate Aminotransferase
rs74466939	16	0	89294595	T	C	5.25568e-05	Aspartate Aminotransferase
rs116348285	1	0	162130397	T	C	5.25848e-05	Aspartate Aminotransferase
rs116758354	4	0	87762448	C	G	5.25547e-05	Aspartate Aminotransferase
rs696889	5	0	60903264	G	C	5.25414e-05	Aspartate Aminotransferase
rs117818603	8	0	51028510	A	G	5.2541e-05	Aspartate Aminotransferase
rs75946049	12	0	125179779	A	G	5.25393e-05	Aspartate Aminotransferase
rs76094226	1	0	200957412	A	G	5.25382e-05	Aspartate Aminotransferase
rs114434893	1	0	146501499	G	A	5.25361e-05	Aspartate Aminotransferase
rs143633976	1	0	155307459	A	G	5.25339e-05	Aspartate Aminotransferase
rs76924429	15	0	35483434	A	G	5.25329e-05	Aspartate Aminotransferase
rs992037	6	0	162001436	T	C	5.25498e-05	Aspartate Aminotransferase
rs3911890	1	0	204030721	A	G	5.33881e-05	Aspartate Aminotransferase
rs775762	3	0	77588489	C	T	5.25862e-05	Aspartate Aminotransferase
rs72965772	18	0	73946586	C	T	5.26013e-05	Aspartate Aminotransferase
rs114400683	5	0	112538543	A	T	5.26737e-05	Aspartate Aminotransferase
rs115358359	1	0	200480707	C	T	5.26708e-05	Aspartate Aminotransferase
rs74918095	3	0	132118786	G	T	5.26618e-05	Aspartate Aminotransferase
rs183589367	5	0	112770049	T	C	5.26538e-05	Aspartate Aminotransferase
rs12404827	1	0	108888654	G	A	5.26516e-05	Aspartate Aminotransferase
rs6499963	16	0	58687068	T	C	5.26468e-05	Aspartate Aminotransferase
rs116758419	1	0	19225540	C	T	5.26452e-05	Aspartate Aminotransferase
rs35547011	8	0	20938983	C	T	5.25985e-05	Aspartate Aminotransferase
rs79139474	5	0	158458912	A	G	5.26428e-05	Aspartate Aminotransferase
rs7171467	15	0	68475061	C	T	5.26391e-05	Aspartate Aminotransferase
rs72813972	10	0	73384129	T	C	5.26353e-05	Aspartate Aminotransferase
Affx-37089273	6	0	51497503	A	C	5.26192e-05	Aspartate Aminotransferase
rs11598006	10	0	30644937	G	T	5.26159e-05	Aspartate Aminotransferase
rs75156190	19	0	31317637	G	A	5.26158e-05	Aspartate Aminotransferase
rs77123768	13	0	95487543	A	G	5.26132e-05	Aspartate Aminotransferase
Affx-28502500	6	0	32682137	G	A	5.2603e-05	Aspartate Aminotransferase
rs12731402	1	0	62470674	C	T	5.26408e-05	Aspartate Aminotransferase
rs78862838	5	0	173063623	A	G	5.11771e-05	Aspartate Aminotransferase
rs75523881	20	0	18153233	T	C	5.58402e-05	Aspartate Aminotransferase
rs79375306	10	0	17603875	A	C	5.58463e-05	Aspartate Aminotransferase
rs79796883	6	0	128488854	C	T	5.96065e-05	Aspartate Aminotransferase
rs118127983	22	0	46876773	A	G	5.96056e-05	Aspartate Aminotransferase
rs118015462	19	0	19697281	T	C	5.95999e-05	Aspartate Aminotransferase
rs76763559	10	0	18704955	T	C	5.95924e-05	Aspartate Aminotransferase
rs73001756	11	0	108539446	G	A	5.95869e-05	Aspartate Aminotransferase
rs28763974	6	0	36076022	G	A	5.95836e-05	Aspartate Aminotransferase
rs9612877	22	0	25548213	G	A	5.95835e-05	Aspartate Aminotransferase
rs28698773	5	0	39436244	C	A	5.95805e-05	Aspartate Aminotransferase
rs79268469	14	0	101643719	G	A	5.95795e-05	Aspartate Aminotransferase
rs74138399	10	0	58696065	A	G	5.9561e-05	Aspartate Aminotransferase
rs34182798	6	0	165844504	C	T	5.95558e-05	Aspartate Aminotransferase
rs75541566	16	0	71580264	G	A	5.95481e-05	Aspartate Aminotransferase
rs11674391	2	0	234796707	A	C	5.95435e-05	Aspartate Aminotransferase
rs34603978	6	0	20084107	G	A	5.95398e-05	Aspartate Aminotransferase
rs117505855	19	0	6128068	T	C	5.95298e-05	Aspartate Aminotransferase
rs35225860	1	0	247642270	A	G	5.96074e-05	Aspartate Aminotransferase
rs79086855	17	0	66927326	A	C	5.9622e-05	Aspartate Aminotransferase
rs73090335	1	0	214432090	A	G	5.96292e-05	Aspartate Aminotransferase
rs75326242	12	0	112869780	G	A	5.96413e-05	Aspartate Aminotransferase
rs34019791	7	0	158515207	G	A	5.97182e-05	Aspartate Aminotransferase
rs17184798	3	0	132127681	C	T	5.97181e-05	Aspartate Aminotransferase
rs17104184	14	0	36684779	G	A	5.97094e-05	Aspartate Aminotransferase
rs17174790	16	0	13966742	A	G	5.97038e-05	Aspartate Aminotransferase
rs3795817	1	0	228681749	C	T	5.97028e-05	Aspartate Aminotransferase
rs114909098	4	0	100439406	G	T	5.97026e-05	Aspartate Aminotransferase
rs11663205	18	0	23212730	G	A	5.97012e-05	Aspartate Aminotransferase
rs77576448	10	0	59860551	C	T	5.95172e-05	Aspartate Aminotransferase
rs149144570	10	0	76818200	T	C	5.96984e-05	Aspartate Aminotransferase
rs114419755	2	0	235578073	C	T	5.96766e-05	Aspartate Aminotransferase
rs146870005	5	0	140480433	A	T	5.96749e-05	Aspartate Aminotransferase
rs75852434	12	0	112212874	T	C	5.96725e-05	Aspartate Aminotransferase
rs77342406	10	0	19647571	G	A	5.96525e-05	Aspartate Aminotransferase
rs79020393	9	0	87761544	T	C	5.9646e-05	Aspartate Aminotransferase
rs13137423	4	0	124472770	G	C	5.96458e-05	Aspartate Aminotransferase
rs71322794	3	0	77460660	G	A	5.9643e-05	Aspartate Aminotransferase
rs35695978	5	0	118787509	A	G	5.96817e-05	Aspartate Aminotransferase
rs1008727	10	0	121446251	T	G	5.97425e-05	Aspartate Aminotransferase
rs148004684	10	0	101639978	T	C	5.9515e-05	Aspartate Aminotransferase
rs41281396	1	0	111824309	T	C	5.95055e-05	Aspartate Aminotransferase
rs13142078	4	0	166594879	C	T	5.94059e-05	Aspartate Aminotransferase
rs17594205	3	0	22185300	T	C	5.94034e-05	Aspartate Aminotransferase
rs68074206	3	0	12971209	C	T	5.93962e-05	Aspartate Aminotransferase
rs72809432	16	0	88652880	G	T	5.93899e-05	Aspartate Aminotransferase
rs118041133	19	0	33856700	T	C	5.93895e-05	Aspartate Aminotransferase
rs72976216	19	0	671856	A	T	5.93746e-05	Aspartate Aminotransferase
Affx-33550345	9	0	23387019	C	T	5.93682e-05	Aspartate Aminotransferase
rs75182702	3	0	46171823	A	C	5.93676e-05	Aspartate Aminotransferase
rs117676296	16	0	57577631	T	C	5.93659e-05	Aspartate Aminotransferase
rs13063927	3	0	170582888	T	C	5.93655e-05	Aspartate Aminotransferase
rs74819570	1	0	42576309	C	T	5.93611e-05	Aspartate Aminotransferase
rs3217361	11	0	72554407	AGGG	A	5.93587e-05	Aspartate Aminotransferase
rs655620	3	0	7025186	A	G	5.93533e-05	Aspartate Aminotransferase
rs78094408	10	0	19000366	G	A	5.93533e-05	Aspartate Aminotransferase
rs201847183	9	0	117103859	A	C	5.93505e-05	Aspartate Aminotransferase
rs1343822	2	0	124276950	T	G	5.94063e-05	Aspartate Aminotransferase
rs118034145	10	0	89455522	A	G	5.94147e-05	Aspartate Aminotransferase
rs35016513	20	0	39973783	A	G	5.94156e-05	Aspartate Aminotransferase
rs10906775	10	0	14926084	C	A	5.94187e-05	Aspartate Aminotransferase
rs118064557	11	0	69944316	T	G	5.95047e-05	Aspartate Aminotransferase
rs9448883	6	0	80803557	A	G	5.94959e-05	Aspartate Aminotransferase
rs11681451	2	0	225334104	C	T	5.94924e-05	Aspartate Aminotransferase
rs117250316	11	0	87351856	T	C	5.94901e-05	Aspartate Aminotransferase
rs61242608	10	0	59314146	A	G	5.9489e-05	Aspartate Aminotransferase
rs75754810	1	0	16572508	T	C	5.94886e-05	Aspartate Aminotransferase
rs72798626	2	0	40594238	T	G	5.94783e-05	Aspartate Aminotransferase
rs2730247	7	0	158736448	C	T	5.9506e-05	Aspartate Aminotransferase
rs79727069	13	0	79643767	C	T	5.94643e-05	Aspartate Aminotransferase
rs75506745	15	0	79178666	G	T	5.94509e-05	Aspartate Aminotransferase
rs145655841	4	0	88261712	A	G	5.94499e-05	Aspartate Aminotransferase
rs147326222	19	0	1082880	T	C	5.94396e-05	Aspartate Aminotransferase
Affx-37076424	6	0	36939363	C	A	5.94379e-05	Aspartate Aminotransferase
rs111650232	8	0	28638341	T	C	5.943e-05	Aspartate Aminotransferase
rs79483737	1	0	51893014	T	C	5.94208e-05	Aspartate Aminotransferase
rs73133989	3	0	98410273	A	C	5.94198e-05	Aspartate Aminotransferase
rs75128005	8	0	111031275	A	G	5.94613e-05	Aspartate Aminotransferase
rs61286863	2	0	173197867	C	A	5.93287e-05	Aspartate Aminotransferase
rs72722187	4	0	146488136	C	T	5.97582e-05	Aspartate Aminotransferase
rs12209798	6	0	43348006	G	A	5.97589e-05	Aspartate Aminotransferase
rs74474860	7	0	14406102	C	T	6.0002e-05	Aspartate Aminotransferase
rs79516307	4	0	43520683	G	T	6.0001e-05	Aspartate Aminotransferase
rs117931652	11	0	93755963	A	G	6.00005e-05	Aspartate Aminotransferase
rs7946299	11	0	116587849	C	T	5.99926e-05	Aspartate Aminotransferase
rs72769508	2	0	15004818	A	G	5.99895e-05	Aspartate Aminotransferase
rs12932159	16	0	25389427	C	T	5.99832e-05	Aspartate Aminotransferase
rs330089	8	0	9149612	C	T	5.99808e-05	Aspartate Aminotransferase
rs73258542	4	0	22018892	G	A	5.99718e-05	Aspartate Aminotransferase
rs55863202	9	0	17210004	C	T	5.99702e-05	Aspartate Aminotransferase
rs11076272	16	0	58846851	G	A	5.99638e-05	Aspartate Aminotransferase
rs78787582	10	0	121328162	G	A	5.99628e-05	Aspartate Aminotransferase
rs80137891	7	0	10260458	G	T	5.99626e-05	Aspartate Aminotransferase
rs117132114	9	0	1082349	G	A	5.99623e-05	Aspartate Aminotransferase
rs76309834	17	0	11569766	G	A	5.99585e-05	Aspartate Aminotransferase
rs72698244	14	0	94372703	T	C	5.99548e-05	Aspartate Aminotransferase
rs61977029	14	0	55275407	T	C	6.00088e-05	Aspartate Aminotransferase
rs73997321	2	0	228553070	A	G	6.00221e-05	Aspartate Aminotransferase
rs6974490	7	0	2387642	T	C	6.00243e-05	Aspartate Aminotransferase
rs73213832	12	0	118147702	G	A	6.00252e-05	Aspartate Aminotransferase
rs77809794	2	0	19309651	G	A	6.01281e-05	Aspartate Aminotransferase
rs75250772	2	0	238194458	C	T	6.01258e-05	Aspartate Aminotransferase
rs199541568	4	0	10447327	A	G	6.01222e-05	Aspartate Aminotransferase
rs78534663	9	0	93662142	T	C	6.01216e-05	Aspartate Aminotransferase
rs855739	7	0	149365303	T	C	6.01185e-05	Aspartate Aminotransferase
rs72753646	15	0	91349957	A	C	6.01147e-05	Aspartate Aminotransferase
rs6706613	2	0	50228459	T	C	6.01122e-05	Aspartate Aminotransferase
rs2811692	6	0	134469171	T	C	5.99498e-05	Aspartate Aminotransferase
rs614624	11	0	78636128	A	C	6.011e-05	Aspartate Aminotransferase
rs3829074	9	0	2167664	C	T	6.00933e-05	Aspartate Aminotransferase
rs72911393	17	0	76391005	T	C	6.00932e-05	Aspartate Aminotransferase
rs80321354	11	0	125986265	A	G	6.00928e-05	Aspartate Aminotransferase
rs56088362	4	0	167299071	G	A	6.0092e-05	Aspartate Aminotransferase
rs34629706	3	0	135721036	T	C	6.00835e-05	Aspartate Aminotransferase
rs117321272	15	0	37817392	G	A	6.0083e-05	Aspartate Aminotransferase
rs11759682	6	0	26270961	C	T	6.00709e-05	Aspartate Aminotransferase
rs117505102	11	0	128233832	A	C	6.01057e-05	Aspartate Aminotransferase
rs74645539	1	0	39962593	A	G	5.97589e-05	Aspartate Aminotransferase
rs118192073	7	0	2935374	G	T	5.99449e-05	Aspartate Aminotransferase
rs17356502	4	0	184164263	A	G	5.99412e-05	Aspartate Aminotransferase
rs112428886	5	0	127744405	T	C	5.98373e-05	Aspartate Aminotransferase
rs79795808	4	0	160805248	A	G	5.98143e-05	Aspartate Aminotransferase
rs17526006	15	0	84232366	A	G	5.9813e-05	Aspartate Aminotransferase
rs148802661	16	0	455023	A	C	5.98105e-05	Aspartate Aminotransferase
rs2163820	19	0	52564713	G	A	5.98102e-05	Aspartate Aminotransferase
rs74664743	18	0	50067680	T	C	5.98095e-05	Aspartate Aminotransferase
rs9831949	3	0	143286227	T	G	5.98012e-05	Aspartate Aminotransferase
rs112831030	10	0	101287059	T	C	5.98e-05	Aspartate Aminotransferase
rs114680717	6	0	26063427	C	T	5.97924e-05	Aspartate Aminotransferase
rs41274009	9	0	33043127	A	G	5.97917e-05	Aspartate Aminotransferase
rs72828160	10	0	115008416	G	A	5.97825e-05	Aspartate Aminotransferase
rs78866391	15	0	49162426	T	G	5.9781e-05	Aspartate Aminotransferase
rs890670	2	0	231384947	C	T	5.97771e-05	Aspartate Aminotransferase
rs16911853	11	0	12966472	G	A	5.97654e-05	Aspartate Aminotransferase
rs13287988	9	0	78424849	T	C	5.97634e-05	Aspartate Aminotransferase
rs75485436	3	0	47935009	A	G	5.98397e-05	Aspartate Aminotransferase
rs11191822	10	0	105599770	G	T	5.98443e-05	Aspartate Aminotransferase
rs117427570	10	0	18318296	T	C	5.98486e-05	Aspartate Aminotransferase
rs1006838	4	0	189624873	A	G	5.98503e-05	Aspartate Aminotransferase
Affx-8224726	12	0	57435225	A	C	5.99392e-05	Aspartate Aminotransferase
rs80024658	7	0	148913899	T	C	5.99321e-05	Aspartate Aminotransferase
rs56727533	4	0	3630772	T	C	5.99137e-05	Aspartate Aminotransferase
rs62542147	9	0	33094780	G	C	5.99079e-05	Aspartate Aminotransferase
rs3130553	6	0	31082285	G	A	5.99033e-05	Aspartate Aminotransferase
rs1903968	10	0	54945433	C	T	5.99014e-05	Aspartate Aminotransferase
rs35356723	7	0	138264079	G	A	5.98965e-05	Aspartate Aminotransferase
rs113721192	6	0	32682590	A	G	5.99433e-05	Aspartate Aminotransferase
rs56358112	1	0	40295880	A	C	5.98957e-05	Aspartate Aminotransferase
rs201316758	1	0	155015333	A	G	5.98907e-05	Aspartate Aminotransferase
rs13170396	5	0	75939816	G	A	5.98901e-05	Aspartate Aminotransferase
rs10899240	11	0	76339664	T	C	5.98867e-05	Aspartate Aminotransferase
rs114889417	6	0	33761049	G	A	5.9874e-05	Aspartate Aminotransferase
rs684271	9	0	79102496	C	T	5.98738e-05	Aspartate Aminotransferase
rs17437094	2	0	165109697	C	T	5.98729e-05	Aspartate Aminotransferase
rs117468562	6	0	32446600	T	C	5.98556e-05	Aspartate Aminotransferase
rs2376263	17	0	33763678	G	A	5.98948e-05	Aspartate Aminotransferase
rs77696342	1	0	210400090	A	C	6.0147e-05	Aspartate Aminotransferase
rs77666569	10	0	13779388	A	C	5.93241e-05	Aspartate Aminotransferase
rs35524677	7	0	55707690	T	C	5.9319e-05	Aspartate Aminotransferase
rs117804995	10	0	31549580	C	T	5.88031e-05	Aspartate Aminotransferase
rs72730943	9	0	77381207	G	A	5.87996e-05	Aspartate Aminotransferase
rs78309345	10	0	6448330	A	G	5.87957e-05	Aspartate Aminotransferase
rs76222064	3	0	166885847	C	T	5.87935e-05	Aspartate Aminotransferase
rs77104484	6	0	126663956	G	A	5.87824e-05	Aspartate Aminotransferase
rs72818290	10	0	81144404	A	T	5.8779e-05	Aspartate Aminotransferase
rs114097786	4	0	37435679	G	A	5.87774e-05	Aspartate Aminotransferase
rs10982072	9	0	116883273	G	T	5.87653e-05	Aspartate Aminotransferase
rs4788699	16	0	73137604	C	T	5.87647e-05	Aspartate Aminotransferase
rs7585565	2	0	169689532	C	T	5.87628e-05	Aspartate Aminotransferase
rs148057063	10	0	18931414	G	A	5.87607e-05	Aspartate Aminotransferase
rs72809780	10	0	97319594	A	G	5.87588e-05	Aspartate Aminotransferase
rs8113091	19	0	10349690	T	C	5.87549e-05	Aspartate Aminotransferase
rs74629848	9	0	80696435	A	G	5.87519e-05	Aspartate Aminotransferase
rs111425704	19	0	10092444	T	C	5.87504e-05	Aspartate Aminotransferase
rs59327172	1	0	165240605	G	A	5.88129e-05	Aspartate Aminotransferase
rs2201222	4	0	83086079	C	T	5.88187e-05	Aspartate Aminotransferase
rs78262617	2	0	175691715	G	T	5.88265e-05	Aspartate Aminotransferase
rs13315456	3	0	26563332	T	C	5.88266e-05	Aspartate Aminotransferase
rs116296017	1	0	103378614	C	T	5.89079e-05	Aspartate Aminotransferase
rs2707222	2	0	38110964	A	G	5.89023e-05	Aspartate Aminotransferase
rs2599587	11	0	4409191	C	A	5.88946e-05	Aspartate Aminotransferase
rs7186691	16	0	72302940	T	G	5.88875e-05	Aspartate Aminotransferase
rs201242778	14	0	24774224	T	C	5.88829e-05	Aspartate Aminotransferase
rs147042111	5	0	38919095	A	G	5.88821e-05	Aspartate Aminotransferase
rs3925024	9	0	4080699	C	T	5.88793e-05	Aspartate Aminotransferase
rs71350820	19	0	31096453	T	C	5.87476e-05	Aspartate Aminotransferase
rs117250939	14	0	51876757	G	A	5.88772e-05	Aspartate Aminotransferase
rs17602253	10	0	18334915	C	T	5.88611e-05	Aspartate Aminotransferase
rs113142446	10	0	70319610	T	C	5.88461e-05	Aspartate Aminotransferase
rs35496014	7	0	21937057	A	ACTT	5.88433e-05	Aspartate Aminotransferase
rs118044349	10	0	129958068	A	G	5.88336e-05	Aspartate Aminotransferase
rs76878994	10	0	73533522	G	A	5.88302e-05	Aspartate Aminotransferase
rs61980717	14	0	49360530	A	C	5.88281e-05	Aspartate Aminotransferase
rs114798794	2	0	211506275	G	A	5.88274e-05	Aspartate Aminotransferase
rs72760311	15	0	84143244	A	G	5.88722e-05	Aspartate Aminotransferase
rs67375044	5	0	118614364	A	C	5.89311e-05	Aspartate Aminotransferase
rs80256717	10	0	75025500	A	C	5.87461e-05	Aspartate Aminotransferase
rs76308079	7	0	28420874	T	C	5.87389e-05	Aspartate Aminotransferase
rs17422797	6	0	32265528	T	C	5.86364e-05	Aspartate Aminotransferase
rs12916185	15	0	72701025	C	A	5.86347e-05	Aspartate Aminotransferase
rs28524772	19	0	20061262	T	C	5.86326e-05	Aspartate Aminotransferase
rs9820058	3	0	74486718	C	T	5.86321e-05	Aspartate Aminotransferase
rs12597935	16	0	73147484	A	G	5.86288e-05	Aspartate Aminotransferase
rs114252547	2	0	234311271	G	T	5.86255e-05	Aspartate Aminotransferase
rs115370256	5	0	89126338	A	G	5.86235e-05	Aspartate Aminotransferase
rs1200327	2	0	102900355	A	G	5.86126e-05	Aspartate Aminotransferase
rs2264283	15	0	61954261	G	A	5.86055e-05	Aspartate Aminotransferase
rs79272581	3	0	124008638	C	T	5.85992e-05	Aspartate Aminotransferase
rs150682314	7	0	21940626	T	C	5.85991e-05	Aspartate Aminotransferase
rs117900952	9	0	74521843	A	C	5.85985e-05	Aspartate Aminotransferase
rs16980761	19	0	47402586	C	T	5.85762e-05	Aspartate Aminotransferase
rs2274907	1	0	160851826	A	T	5.85682e-05	Aspartate Aminotransferase
rs12407003	1	0	58939634	A	G	5.85315e-05	Aspartate Aminotransferase
rs114040214	8	0	10861038	T	A	5.86386e-05	Aspartate Aminotransferase
rs62305017	4	0	100710483	C	T	5.86395e-05	Aspartate Aminotransferase
rs72692424	4	0	182075785	C	T	5.86413e-05	Aspartate Aminotransferase
rs75891980	11	0	93879832	A	G	5.86418e-05	Aspartate Aminotransferase
rs3747858	10	0	73515103	G	T	5.87298e-05	Aspartate Aminotransferase
rs34511083	21	0	30435561	A	G	5.87193e-05	Aspartate Aminotransferase
rs9808135	2	0	2249826	G	A	5.87163e-05	Aspartate Aminotransferase
rs2715718	3	0	108568416	C	T	5.87126e-05	Aspartate Aminotransferase
rs9695457	9	0	96743245	A	G	5.87126e-05	Aspartate Aminotransferase
rs7778071	7	0	152308916	C	T	5.87104e-05	Aspartate Aminotransferase
rs11603924	11	0	64439441	T	C	5.87e-05	Aspartate Aminotransferase
rs114768370	2	0	38199172	C	T	5.87426e-05	Aspartate Aminotransferase
rs79812604	7	0	71183543	G	T	5.87e-05	Aspartate Aminotransferase
rs115149500	4	0	175044973	C	T	5.86953e-05	Aspartate Aminotransferase
rs7167842	15	0	93555250	G	A	5.86854e-05	Aspartate Aminotransferase
rs17382301	10	0	90966393	A	G	5.86662e-05	Aspartate Aminotransferase
rs73146704	12	0	128618636	T	C	5.86611e-05	Aspartate Aminotransferase
rs61748262	4	0	88238244	T	C	5.8657e-05	Aspartate Aminotransferase
rs9306297	22	0	35531698	A	G	5.86556e-05	Aspartate Aminotransferase
rs10762232	10	0	70342399	T	C	5.86483e-05	Aspartate Aminotransferase
rs17794139	4	0	24147238	C	T	5.86963e-05	Aspartate Aminotransferase
rs183371180	18	0	6920952	C	T	5.9323e-05	Aspartate Aminotransferase
rs17627320	15	0	53362925	G	T	5.89323e-05	Aspartate Aminotransferase
rs6895902	5	0	179201847	A	G	5.89417e-05	Aspartate Aminotransferase
rs1437105	16	0	49326059	G	T	5.92222e-05	Aspartate Aminotransferase
rs2491097	9	0	103002451	T	C	5.92127e-05	Aspartate Aminotransferase
rs78117292	4	0	1380438	A	G	5.92121e-05	Aspartate Aminotransferase
rs78537734	5	0	138324871	C	A	5.92105e-05	Aspartate Aminotransferase
rs41308401	1	0	150938877	G	A	5.9209e-05	Aspartate Aminotransferase
rs10479001	5	0	131607721	T	C	5.92063e-05	Aspartate Aminotransferase
rs959390	13	0	94920256	C	T	5.9205e-05	Aspartate Aminotransferase
rs79694912	14	0	55277821	A	G	5.92045e-05	Aspartate Aminotransferase
rs4339163	4	0	160480533	T	C	5.92045e-05	Aspartate Aminotransferase
rs12218387	10	0	19471983	C	T	5.9193e-05	Aspartate Aminotransferase
rs2720096	2	0	237598117	C	T	5.91876e-05	Aspartate Aminotransferase
rs45601539	5	0	38941278	A	G	5.91794e-05	Aspartate Aminotransferase
rs2888877	7	0	92228400	T	C	5.91777e-05	Aspartate Aminotransferase
rs9271367	6	0	32586908	G	A	5.91713e-05	Aspartate Aminotransferase
rs9460686	6	0	21904934	A	C	5.91692e-05	Aspartate Aminotransferase
rs188099745	7	0	92166221	G	T	5.92303e-05	Aspartate Aminotransferase
rs77762739	8	0	52413408	A	G	5.92457e-05	Aspartate Aminotransferase
rs116851223	8	0	5455440	T	C	5.92463e-05	Aspartate Aminotransferase
rs200142638	11	0	65545377	T	C	5.92471e-05	Aspartate Aminotransferase
rs117698868	12	0	70312093	A	G	5.93187e-05	Aspartate Aminotransferase
rs7122065	11	0	76390175	A	G	5.93174e-05	Aspartate Aminotransferase
rs115931710	5	0	55756185	T	C	5.93052e-05	Aspartate Aminotransferase
rs73038073	6	0	169573251	C	A	5.93005e-05	Aspartate Aminotransferase
rs116977604	7	0	71393608	G	A	5.92983e-05	Aspartate Aminotransferase
rs34901370	4	0	146234605	G	T	5.92963e-05	Aspartate Aminotransferase
rs2357285	10	0	17632562	T	C	5.92902e-05	Aspartate Aminotransferase
rs10847508	12	0	128550974	C	T	5.9169e-05	Aspartate Aminotransferase
rs114753149	3	0	25473070	A	G	5.92875e-05	Aspartate Aminotransferase
rs62140177	2	0	43075563	G	A	5.92788e-05	Aspartate Aminotransferase
rs1430612	2	0	153825621	T	G	5.92784e-05	Aspartate Aminotransferase
rs1227969	10	0	71263264	T	C	5.92736e-05	Aspartate Aminotransferase
rs144577963	1	0	92756989	T	C	5.92676e-05	Aspartate Aminotransferase
rs17835239	11	0	79231519	T	C	5.92584e-05	Aspartate Aminotransferase
rs1900619	3	0	59048897	G	A	5.92564e-05	Aspartate Aminotransferase
rs1665619	10	0	73420228	G	T	5.9251e-05	Aspartate Aminotransferase
Affx-80273713	5	0	72424325	A	AC	5.92817e-05	Aspartate Aminotransferase
rs117336349	16	0	4973010	T	C	5.89366e-05	Aspartate Aminotransferase
rs11753173	6	0	47312018	T	C	5.91623e-05	Aspartate Aminotransferase
Affx-7035109	12	0	123201539	C	G	5.91433e-05	Aspartate Aminotransferase
rs78067192	10	0	109832846	A	G	5.90217e-05	Aspartate Aminotransferase
rs28449663	4	0	39921942	G	A	5.90025e-05	Aspartate Aminotransferase
rs117556165	8	0	87272233	T	C	5.89988e-05	Aspartate Aminotransferase
rs116445330	5	0	31255169	T	C	5.89916e-05	Aspartate Aminotransferase
rs60129738	2	0	28328311	A	G	5.89848e-05	Aspartate Aminotransferase
rs76176784	4	0	183918078	G	A	5.89844e-05	Aspartate Aminotransferase
rs11012829	10	0	18444535	A	G	5.89773e-05	Aspartate Aminotransferase
rs62437225	6	0	127362092	G	A	5.89755e-05	Aspartate Aminotransferase
Affx-52294208	9	0	136198932	C	G	5.89734e-05	Aspartate Aminotransferase
rs72982319	2	0	234420361	T	C	5.89733e-05	Aspartate Aminotransferase
rs113837355	10	0	117947496	C	G	5.89663e-05	Aspartate Aminotransferase
rs10790486	11	0	121977751	G	C	5.89659e-05	Aspartate Aminotransferase
rs1927452	10	0	30074393	G	C	5.89627e-05	Aspartate Aminotransferase
rs115464548	1	0	17240280	A	G	5.89584e-05	Aspartate Aminotransferase
rs117621775	7	0	111634668	T	C	5.89557e-05	Aspartate Aminotransferase
rs11117726	1	0	217093863	T	C	5.90241e-05	Aspartate Aminotransferase
rs112917620	11	0	72384926	A	G	5.90337e-05	Aspartate Aminotransferase
rs111498639	11	0	42474240	G	T	5.90365e-05	Aspartate Aminotransferase
rs75439598	6	0	112591347	T	C	5.90399e-05	Aspartate Aminotransferase
rs496464	6	0	52187237	C	T	5.91414e-05	Aspartate Aminotransferase
rs62059197	17	0	7217944	A	G	5.91321e-05	Aspartate Aminotransferase
rs75332936	5	0	130894552	G	T	5.91319e-05	Aspartate Aminotransferase
rs76079531	10	0	76181407	T	C	5.91304e-05	Aspartate Aminotransferase
rs1997780	1	0	14292310	C	T	5.91286e-05	Aspartate Aminotransferase
rs117526381	6	0	147605981	G	A	5.91258e-05	Aspartate Aminotransferase
rs73232593	8	0	29513975	C	A	5.91227e-05	Aspartate Aminotransferase
rs10774543	12	0	120659997	C	T	5.91448e-05	Aspartate Aminotransferase
rs2286983	3	0	172292484	A	G	5.91192e-05	Aspartate Aminotransferase
rs7370133	2	0	110096179	A	G	5.91023e-05	Aspartate Aminotransferase
rs13224487	7	0	66214354	G	T	5.91013e-05	Aspartate Aminotransferase
rs143870952	10	0	70332891	G	C	5.90864e-05	Aspartate Aminotransferase
rs79160113	9	0	32690272	G	A	5.90612e-05	Aspartate Aminotransferase
rs910931	20	0	61735247	T	C	5.90495e-05	Aspartate Aminotransferase
rs116598269	3	0	166990117	T	C	5.90474e-05	Aspartate Aminotransferase
rs75113367	9	0	79052631	G	A	5.90455e-05	Aspartate Aminotransferase
rs2293579	11	0	47440758	A	G	5.91067e-05	Aspartate Aminotransferase
rs4747611	10	0	28298726	A	C	6.01522e-05	Aspartate Aminotransferase
rs78939689	10	0	81060743	C	T	6.01582e-05	Aspartate Aminotransferase
rs76198367	2	0	54853229	T	C	6.01605e-05	Aspartate Aminotransferase
rs28546546	8	0	15015469	G	T	6.10961e-05	Aspartate Aminotransferase
rs111681837	4	0	187088399	T	G	6.10956e-05	Aspartate Aminotransferase
rs1997125	7	0	48238305	G	T	6.10937e-05	Aspartate Aminotransferase
rs4877	5	0	131607588	T	G	6.10916e-05	Aspartate Aminotransferase
rs12933643	16	0	88884856	T	C	6.10884e-05	Aspartate Aminotransferase
rs61024005	8	0	1767879	C	T	6.1087e-05	Aspartate Aminotransferase
rs130415	22	0	44418321	C	T	6.10847e-05	Aspartate Aminotransferase
rs11264339	1	0	155140648	T	C	6.10814e-05	Aspartate Aminotransferase
rs34760533	11	0	93628932	G	GA	6.10803e-05	Aspartate Aminotransferase
rs76136443	4	0	181804556	A	C	6.10767e-05	Aspartate Aminotransferase
rs17772583	5	0	131953510	G	A	6.10751e-05	Aspartate Aminotransferase
rs13259668	8	0	24356818	C	A	6.10682e-05	Aspartate Aminotransferase
rs41299056	10	0	17450082	G	A	6.10663e-05	Aspartate Aminotransferase
rs17731243	17	0	6429746	T	C	6.10633e-05	Aspartate Aminotransferase
rs148526262	7	0	134819601	T	C	6.10509e-05	Aspartate Aminotransferase
rs199638902	1	0	228523957	T	G	6.10973e-05	Aspartate Aminotransferase
rs3861030	10	0	73294218	G	A	6.11012e-05	Aspartate Aminotransferase
rs62050120	16	0	62519464	A	G	6.11136e-05	Aspartate Aminotransferase
rs12657096	5	0	72406312	T	G	6.11147e-05	Aspartate Aminotransferase
rs79579555	1	0	241784722	G	A	6.12022e-05	Aspartate Aminotransferase
rs117981964	19	0	39770315	G	A	6.11857e-05	Aspartate Aminotransferase
rs112946957	1	0	183834662	A	G	6.11855e-05	Aspartate Aminotransferase
rs2419643	2	0	60318058	G	A	6.11802e-05	Aspartate Aminotransferase
rs72802324	16	0	75211053	G	A	6.11671e-05	Aspartate Aminotransferase
rs76792299	7	0	9358276	G	A	6.11639e-05	Aspartate Aminotransferase
rs234006	3	0	172357499	A	C	6.11627e-05	Aspartate Aminotransferase
rs117149764	20	0	2025089	C	T	6.1046e-05	Aspartate Aminotransferase
rs117282500	10	0	15444766	G	T	6.1156e-05	Aspartate Aminotransferase
rs12254001	10	0	28611563	T	C	6.11438e-05	Aspartate Aminotransferase
rs115165875	2	0	196646674	A	G	6.11419e-05	Aspartate Aminotransferase
rs10899348	11	0	76776129	G	A	6.11306e-05	Aspartate Aminotransferase
rs73226249	21	0	22356348	T	C	6.11295e-05	Aspartate Aminotransferase
rs75485211	2	0	238655164	T	C	6.11286e-05	Aspartate Aminotransferase
rs72778941	2	0	18986061	A	G	6.11205e-05	Aspartate Aminotransferase
rs4896115	6	0	135168723	C	T	6.11195e-05	Aspartate Aminotransferase
rs7001360	8	0	8453946	G	T	6.11524e-05	Aspartate Aminotransferase
rs113971635	4	0	78551937	T	C	6.12081e-05	Aspartate Aminotransferase
rs113099043	4	0	88214273	A	C	6.1046e-05	Aspartate Aminotransferase
rs74665142	6	0	150118810	T	C	6.10337e-05	Aspartate Aminotransferase
rs75158150	7	0	5224413	C	T	6.09543e-05	Aspartate Aminotransferase
rs11878933	19	0	7254741	A	G	6.09476e-05	Aspartate Aminotransferase
rs13894	17	0	7529902	A	G	6.09469e-05	Aspartate Aminotransferase
rs73175643	7	0	83485113	G	A	6.09458e-05	Aspartate Aminotransferase
rs7727519	5	0	147793151	G	A	6.09446e-05	Aspartate Aminotransferase
rs1900142	5	0	114658984	A	G	6.09384e-05	Aspartate Aminotransferase
rs12622879	2	0	101613847	C	A	6.09338e-05	Aspartate Aminotransferase
rs6511702	19	0	10634264	C	T	6.0924e-05	Aspartate Aminotransferase
rs11635825	15	0	50954947	C	T	6.09154e-05	Aspartate Aminotransferase
rs6820174	4	0	175726703	T	C	6.09151e-05	Aspartate Aminotransferase
rs79720198	18	0	42032856	G	C	6.0905e-05	Aspartate Aminotransferase
rs12425155	12	0	106339232	G	T	6.0904e-05	Aspartate Aminotransferase
rs857880	6	0	145971115	T	C	6.09006e-05	Aspartate Aminotransferase
rs36010542	2	0	58616615	A	G	6.08965e-05	Aspartate Aminotransferase
rs78750226	7	0	17883994	C	G	6.08889e-05	Aspartate Aminotransferase
rs11071678	15	0	62929206	C	T	6.09547e-05	Aspartate Aminotransferase
rs34647336	6	0	133150656	G	A	6.09594e-05	Aspartate Aminotransferase
rs115411704	6	0	117604207	T	C	6.09604e-05	Aspartate Aminotransferase
rs114022802	4	0	151627521	T	C	6.09627e-05	Aspartate Aminotransferase
rs12287315	11	0	13907815	G	A	6.10298e-05	Aspartate Aminotransferase
rs12506379	4	0	55876687	G	C	6.10266e-05	Aspartate Aminotransferase
rs76831860	12	0	85958026	G	A	6.10134e-05	Aspartate Aminotransferase
rs79037792	7	0	150484715	T	C	6.10072e-05	Aspartate Aminotransferase
rs7768366	6	0	160090236	G	A	6.10038e-05	Aspartate Aminotransferase
rs75133650	10	0	14647463	C	T	6.10026e-05	Aspartate Aminotransferase
rs1460210	18	0	55172312	T	C	6.10015e-05	Aspartate Aminotransferase
rs118087137	10	0	13836687	C	T	6.1042e-05	Aspartate Aminotransferase
rs34260356	19	0	15715830	A	G	6.10003e-05	Aspartate Aminotransferase
rs112251867	18	0	21362936	T	C	6.09976e-05	Aspartate Aminotransferase
rs12338	8	0	11710888	C	G	6.09935e-05	Aspartate Aminotransferase
rs17283362	4	0	182726970	C	T	6.09919e-05	Aspartate Aminotransferase
rs78349639	1	0	161733707	A	G	6.09815e-05	Aspartate Aminotransferase
rs56331775	16	0	53594333	A	G	6.09735e-05	Aspartate Aminotransferase
rs17154068	10	0	13863470	C	G	6.09733e-05	Aspartate Aminotransferase
rs6710189	2	0	112789792	G	A	6.09708e-05	Aspartate Aminotransferase
rs117419263	11	0	35875751	C	T	6.09993e-05	Aspartate Aminotransferase
rs7120173	11	0	116829653	G	T	6.08858e-05	Aspartate Aminotransferase
rs36656	19	0	54664752	C	A	6.12117e-05	Aspartate Aminotransferase
rs79350839	3	0	48148237	C	T	6.12219e-05	Aspartate Aminotransferase
rs17141436	10	0	17682325	T	C	6.15341e-05	Aspartate Aminotransferase
rs76805770	13	0	73447367	G	A	6.15286e-05	Aspartate Aminotransferase
rs35262626	19	0	13974664	T	G	6.15269e-05	Aspartate Aminotransferase
rs56038744	5	0	141372325	G	A	6.15227e-05	Aspartate Aminotransferase
rs73048230	19	0	45240436	T	G	6.15173e-05	Aspartate Aminotransferase
rs10503015	18	0	55175143	T	C	6.15009e-05	Aspartate Aminotransferase
rs3744502	17	0	66595838	A	C	6.14988e-05	Aspartate Aminotransferase
rs17603401	18	0	53638478	G	T	6.1497e-05	Aspartate Aminotransferase
rs28450931	19	0	5260674	A	G	6.14925e-05	Aspartate Aminotransferase
rs4852281	2	0	72269451	C	T	6.14892e-05	Aspartate Aminotransferase
rs9467268	6	0	24721918	G	A	6.14877e-05	Aspartate Aminotransferase
rs73194203	21	0	33894847	T	C	6.14874e-05	Aspartate Aminotransferase
rs1925638	10	0	100117107	C	T	6.1486e-05	Aspartate Aminotransferase
rs74901220	10	0	13780478	A	G	6.14756e-05	Aspartate Aminotransferase
rs7895170	10	0	115587010	C	T	6.14669e-05	Aspartate Aminotransferase
rs75480823	3	0	46717704	T	C	6.15436e-05	Aspartate Aminotransferase
rs116711115	3	0	163006297	G	A	6.15464e-05	Aspartate Aminotransferase
rs61740117	19	0	14024269	T	C	6.1548e-05	Aspartate Aminotransferase
rs73018993	11	0	121460529	G	A	6.15523e-05	Aspartate Aminotransferase
rs73178615	3	0	166047496	T	C	6.16589e-05	Aspartate Aminotransferase
rs74918504	8	0	120206820	T	C	6.16503e-05	Aspartate Aminotransferase
rs11667909	19	0	20474400	A	G	6.16458e-05	Aspartate Aminotransferase
rs734144	19	0	29392454	T	G	6.16367e-05	Aspartate Aminotransferase
rs114239668	4	0	13715206	T	G	6.16264e-05	Aspartate Aminotransferase
rs146505418	16	0	88801621	A	G	6.16245e-05	Aspartate Aminotransferase
rs17227884	15	0	31209626	C	T	6.16218e-05	Aspartate Aminotransferase
rs56299474	8	0	21992804	A	C	6.1449e-05	Aspartate Aminotransferase
rs9503232	6	0	2621887	C	T	6.16216e-05	Aspartate Aminotransferase
rs112039414	7	0	971137	A	G	6.16143e-05	Aspartate Aminotransferase
rs76623473	6	0	80095504	C	T	6.15874e-05	Aspartate Aminotransferase
rs78961120	2	0	241308671	T	G	6.1578e-05	Aspartate Aminotransferase
rs77723393	19	0	20484975	T	C	6.15768e-05	Aspartate Aminotransferase
rs79690677	16	0	70556470	T	C	6.15767e-05	Aspartate Aminotransferase
rs78640160	12	0	25962338	A	G	6.15684e-05	Aspartate Aminotransferase
rs73002318	19	0	12655092	C	G	6.15541e-05	Aspartate Aminotransferase
rs12444661	16	0	19247797	A	G	6.16171e-05	Aspartate Aminotransferase
rs10419493	19	0	740560	T	C	6.12161e-05	Aspartate Aminotransferase
rs4505390	17	0	39824539	A	C	6.14481e-05	Aspartate Aminotransferase
rs11891502	2	0	65231245	G	A	6.14287e-05	Aspartate Aminotransferase
rs45575138	19	0	56666739	G	A	6.13533e-05	Aspartate Aminotransferase
rs145393807	10	0	121429462	T	A	6.13439e-05	Aspartate Aminotransferase
rs1942568	18	0	52841647	A	G	6.13403e-05	Aspartate Aminotransferase
rs41287698	1	0	59776113	G	A	6.13372e-05	Aspartate Aminotransferase
rs17581595	10	0	35205349	C	G	6.13346e-05	Aspartate Aminotransferase
Affx-52364626	3	0	185993296	ATAGT	A	6.13254e-05	Aspartate Aminotransferase
rs17009748	12	0	82995016	A	G	6.13217e-05	Aspartate Aminotransferase
rs116873736	12	0	19042725	A	G	6.13123e-05	Aspartate Aminotransferase
rs77464479	1	0	56707340	G	A	6.13063e-05	Aspartate Aminotransferase
rs6720173	2	0	44040401	C	G	6.12917e-05	Aspartate Aminotransferase
rs20583	9	0	33026572	T	C	6.12728e-05	Aspartate Aminotransferase
rs7550796	1	0	204054323	A	G	6.12668e-05	Aspartate Aminotransferase
rs114263168	3	0	139848160	A	G	6.12558e-05	Aspartate Aminotransferase
rs116083406	3	0	72494218	A	G	6.1243e-05	Aspartate Aminotransferase
rs140837973	15	0	84685231	T	C	6.12336e-05	Aspartate Aminotransferase
rs115046175	3	0	11503002	C	T	6.13535e-05	Aspartate Aminotransferase
rs117517631	8	0	69297426	T	C	6.13536e-05	Aspartate Aminotransferase
rs77025866	3	0	74227943	T	G	6.13588e-05	Aspartate Aminotransferase
rs149007060	2	0	242079959	C	T	6.13624e-05	Aspartate Aminotransferase
rs12692015	2	0	140585583	G	A	6.14279e-05	Aspartate Aminotransferase
rs62084913	17	0	72773047	T	C	6.14275e-05	Aspartate Aminotransferase
rs74510932	22	0	25135200	C	T	6.14175e-05	Aspartate Aminotransferase
rs117603451	11	0	15078243	C	A	6.14115e-05	Aspartate Aminotransferase
rs7040560	9	0	83910592	T	C	6.14037e-05	Aspartate Aminotransferase
rs148468628	2	0	233404771	A	G	6.13976e-05	Aspartate Aminotransferase
rs34985965	20	0	38541547	A	G	6.13972e-05	Aspartate Aminotransferase
rs117287624	6	0	81262604	C	T	6.14327e-05	Aspartate Aminotransferase
rs7907667	10	0	19693732	A	G	6.13966e-05	Aspartate Aminotransferase
rs78410573	3	0	52641568	G	T	6.13842e-05	Aspartate Aminotransferase
rs9523707	13	0	93185910	C	T	6.13811e-05	Aspartate Aminotransferase
rs115833071	10	0	99969650	G	A	6.13786e-05	Aspartate Aminotransferase
rs76720560	7	0	91017337	G	A	6.13754e-05	Aspartate Aminotransferase
rs2033419	6	0	36741654	A	C	6.13654e-05	Aspartate Aminotransferase
rs78857774	3	0	164558248	A	G	6.13642e-05	Aspartate Aminotransferase
rs142520615	6	0	32134870	G	A	6.13639e-05	Aspartate Aminotransferase
rs487381	11	0	58843745	C	T	6.13854e-05	Aspartate Aminotransferase
rs193280438	10	0	128597037	C	A	6.08848e-05	Aspartate Aminotransferase
rs12472132	2	0	65138454	A	G	6.08761e-05	Aspartate Aminotransferase
rs75692410	6	0	22340901	T	C	6.08722e-05	Aspartate Aminotransferase
rs72728318	8	0	126990824	G	A	6.03929e-05	Aspartate Aminotransferase
rs74747711	5	0	159323156	G	A	6.03809e-05	Aspartate Aminotransferase
rs35083857	17	0	568046	C	T	6.03805e-05	Aspartate Aminotransferase
rs34842805	2	0	202713979	A	C	6.03773e-05	Aspartate Aminotransferase
rs2797861	10	0	13965860	A	G	6.03718e-05	Aspartate Aminotransferase
rs868750	10	0	50833839	A	G	6.037e-05	Aspartate Aminotransferase
rs79764311	4	0	84237883	T	C	6.03659e-05	Aspartate Aminotransferase
rs79480799	8	0	136013122	T	C	6.03598e-05	Aspartate Aminotransferase
rs7579458	2	0	17319437	A	G	6.03545e-05	Aspartate Aminotransferase
Affx-52345070	9	0	740787	TA	T	6.03503e-05	Aspartate Aminotransferase
rs7173883	15	0	96212333	C	A	6.03472e-05	Aspartate Aminotransferase
rs62504810	8	0	39126541	A	G	6.03332e-05	Aspartate Aminotransferase
rs35637837	2	0	140551255	C	CT	6.03331e-05	Aspartate Aminotransferase
rs143527303	7	0	65705936	T	C	6.03325e-05	Aspartate Aminotransferase
rs79379914	12	0	5109410	A	G	6.03325e-05	Aspartate Aminotransferase
rs74541405	6	0	127179525	T	C	6.03942e-05	Aspartate Aminotransferase
rs117584427	7	0	18887633	G	A	6.03953e-05	Aspartate Aminotransferase
rs56235411	19	0	7333246	A	G	6.03955e-05	Aspartate Aminotransferase
rs75661088	13	0	76014406	C	G	6.03999e-05	Aspartate Aminotransferase
rs62473364	7	0	123892171	T	G	6.04922e-05	Aspartate Aminotransferase
rs35279164	3	0	58771292	T	C	6.04899e-05	Aspartate Aminotransferase
rs62008000	15	0	54020695	T	C	6.0468e-05	Aspartate Aminotransferase
rs16932572	11	0	38908087	G	A	6.04667e-05	Aspartate Aminotransferase
rs78752548	18	0	10415970	G	A	6.0462e-05	Aspartate Aminotransferase
rs34858285	7	0	6416480	G	A	6.0461e-05	Aspartate Aminotransferase
rs17074255	4	0	183839591	A	G	6.0453e-05	Aspartate Aminotransferase
rs11812460	10	0	94832128	A	G	6.03284e-05	Aspartate Aminotransferase
rs111973376	6	0	155685588	G	A	6.0443e-05	Aspartate Aminotransferase
rs3740818	11	0	89928611	G	T	6.04416e-05	Aspartate Aminotransferase
rs77893380	1	0	150918099	T	G	6.04402e-05	Aspartate Aminotransferase
rs117638495	10	0	130562516	T	C	6.04315e-05	Aspartate Aminotransferase
rs11013723	10	0	18632601	G	A	6.04259e-05	Aspartate Aminotransferase
rs35107257	5	0	68805616	A	G	6.04127e-05	Aspartate Aminotransferase
rs7252046	19	0	15971473	C	T	6.04021e-05	Aspartate Aminotransferase
rs75810903	1	0	11017141	A	G	6.04007e-05	Aspartate Aminotransferase
rs117872099	12	0	29767015	T	C	6.04422e-05	Aspartate Aminotransferase
rs7329817	13	0	98573138	G	A	6.04992e-05	Aspartate Aminotransferase
rs115740862	2	0	9628596	G	A	6.03275e-05	Aspartate Aminotransferase
rs17130	19	0	5254970	C	T	6.03244e-05	Aspartate Aminotransferase
rs1048945	14	0	20924167	C	G	6.02388e-05	Aspartate Aminotransferase
rs34558506	18	0	55180897	A	G	6.02363e-05	Aspartate Aminotransferase
rs115451005	3	0	8218048	C	T	6.02165e-05	Aspartate Aminotransferase
rs4748518	10	0	19046654	A	G	6.0211e-05	Aspartate Aminotransferase
rs1154400	4	0	100010010	C	T	6.02107e-05	Aspartate Aminotransferase
rs6867151	5	0	128106527	G	A	6.02082e-05	Aspartate Aminotransferase
rs36012178	2	0	205916687	T	C	6.02032e-05	Aspartate Aminotransferase
rs150135352	2	0	133403126	T	G	6.01903e-05	Aspartate Aminotransferase
rs72652776	8	0	67433690	A	G	6.01855e-05	Aspartate Aminotransferase
rs35010090	10	0	100628897	T	C	6.01755e-05	Aspartate Aminotransferase
rs12338157	9	0	30276852	T	C	6.01733e-05	Aspartate Aminotransferase
rs7201047	16	0	86335556	C	A	6.01719e-05	Aspartate Aminotransferase
rs117020262	7	0	128771234	A	G	6.01639e-05	Aspartate Aminotransferase
rs11399890	19	0	41622107	GC	G	6.01629e-05	Aspartate Aminotransferase
rs8085023	18	0	38707809	T	G	6.01615e-05	Aspartate Aminotransferase
rs76739187	8	0	16037851	T	G	6.02429e-05	Aspartate Aminotransferase
rs139279977	9	0	117168844	C	G	6.0243e-05	Aspartate Aminotransferase
rs73438325	6	0	43245011	G	C	6.02457e-05	Aspartate Aminotransferase
rs12047673	1	0	111823173	C	T	6.02466e-05	Aspartate Aminotransferase
rs17520953	14	0	34772972	C	T	6.03225e-05	Aspartate Aminotransferase
rs11782755	8	0	4703008	G	A	6.03216e-05	Aspartate Aminotransferase
rs11012659	10	0	18383929	A	G	6.03106e-05	Aspartate Aminotransferase
rs12290827	11	0	102351385	C	G	6.031e-05	Aspartate Aminotransferase
rs78685873	6	0	97386112	A	G	6.03081e-05	Aspartate Aminotransferase
rs112705280	7	0	119779166	T	C	6.02969e-05	Aspartate Aminotransferase
rs2756185	6	0	43239166	A	G	6.02961e-05	Aspartate Aminotransferase
rs10046368	6	0	43788415	C	T	6.03275e-05	Aspartate Aminotransferase
rs115714089	3	0	53264014	A	G	6.02883e-05	Aspartate Aminotransferase
rs56177982	18	0	1664582	G	T	6.02831e-05	Aspartate Aminotransferase
rs74667587	2	0	113895079	A	G	6.02794e-05	Aspartate Aminotransferase
rs114726459	1	0	87740500	G	C	6.02767e-05	Aspartate Aminotransferase
Affx-28759314	6	0	51834038	A	G	6.0266e-05	Aspartate Aminotransferase
rs76304797	14	0	104633227	C	A	6.02658e-05	Aspartate Aminotransferase
rs4919359	10	0	101359711	G	A	6.02591e-05	Aspartate Aminotransferase
rs3848542	19	0	49061724	A	G	6.02535e-05	Aspartate Aminotransferase
rs76177046	1	0	208403139	T	A	6.02882e-05	Aspartate Aminotransferase
rs934734	2	0	65595586	A	G	6.05013e-05	Aspartate Aminotransferase
rs7617578	3	0	67875832	G	A	6.05023e-05	Aspartate Aminotransferase
rs113714396	10	0	117744253	G	T	6.05042e-05	Aspartate Aminotransferase
rs75758125	6	0	6619859	C	A	6.07603e-05	Aspartate Aminotransferase
rs78394337	7	0	128838170	T	C	6.07542e-05	Aspartate Aminotransferase
rs6986081	8	0	52540001	G	T	6.07368e-05	Aspartate Aminotransferase
rs73891201	22	0	50350697	C	T	6.07278e-05	Aspartate Aminotransferase
rs74427390	8	0	9052169	T	C	6.07219e-05	Aspartate Aminotransferase
rs17684945	18	0	55112610	G	A	6.07218e-05	Aspartate Aminotransferase
rs139544750	1	0	40092227	T	C	6.07213e-05	Aspartate Aminotransferase
rs12883565	14	0	34676577	C	T	6.07182e-05	Aspartate Aminotransferase
rs737842	22	0	22517205	G	A	6.0716e-05	Aspartate Aminotransferase
rs12621080	2	0	203110615	T	C	6.07139e-05	Aspartate Aminotransferase
rs17329583	2	0	231107252	T	C	6.07083e-05	Aspartate Aminotransferase
rs72994149	11	0	106837223	T	C	6.06973e-05	Aspartate Aminotransferase
rs17658949	15	0	39108222	A	G	6.06953e-05	Aspartate Aminotransferase
rs116097126	3	0	108295135	T	G	6.06949e-05	Aspartate Aminotransferase
rs74806369	19	0	35123835	G	A	6.06939e-05	Aspartate Aminotransferase
rs7957197	12	0	121460686	A	T	6.07623e-05	Aspartate Aminotransferase
rs11667529	19	0	54769320	C	T	6.07682e-05	Aspartate Aminotransferase
rs117035776	22	0	41109202	C	G	6.07691e-05	Aspartate Aminotransferase
rs12136690	1	0	116208944	T	C	6.07828e-05	Aspartate Aminotransferase
rs62395224	5	0	178953405	G	A	6.08678e-05	Aspartate Aminotransferase
rs3739423	8	0	135614705	A	G	6.08603e-05	Aspartate Aminotransferase
rs747985	14	0	93104090	G	A	6.08514e-05	Aspartate Aminotransferase
rs58609664	3	0	43201033	A	C	6.08401e-05	Aspartate Aminotransferase
rs1377095	15	0	87260725	G	A	6.08398e-05	Aspartate Aminotransferase
rs117096966	12	0	125450040	T	C	6.08357e-05	Aspartate Aminotransferase
rs74903406	10	0	50434215	T	C	6.08356e-05	Aspartate Aminotransferase
rs117767431	10	0	101873565	C	T	6.06936e-05	Aspartate Aminotransferase
rs3947755	4	0	8336091	A	G	6.08298e-05	Aspartate Aminotransferase
rs72722012	8	0	124115429	G	A	6.08224e-05	Aspartate Aminotransferase
rs626601	18	0	8823429	T	C	6.08082e-05	Aspartate Aminotransferase
rs75646794	9	0	132392946	G	C	6.0808e-05	Aspartate Aminotransferase
rs2052212	2	0	59433022	C	T	6.0805e-05	Aspartate Aminotransferase
rs112553628	2	0	38077329	G	A	6.08044e-05	Aspartate Aminotransferase
rs11784679	8	0	22831150	G	T	6.07942e-05	Aspartate Aminotransferase
rs1547387	6	0	33169895	G	C	6.079e-05	Aspartate Aminotransferase
rs2302154	2	0	234763137	C	T	6.08297e-05	Aspartate Aminotransferase
rs17693733	11	0	94876984	G	A	6.06929e-05	Aspartate Aminotransferase
rs76792135	7	0	156550342	A	C	6.06864e-05	Aspartate Aminotransferase
rs117741244	9	0	71239101	T	C	6.06844e-05	Aspartate Aminotransferase
rs10420380	19	0	22600624	T	C	6.05692e-05	Aspartate Aminotransferase
rs73178475	3	0	169826100	C	T	6.05661e-05	Aspartate Aminotransferase
rs72712943	15	0	37577989	A	G	6.05629e-05	Aspartate Aminotransferase
rs79111567	10	0	34465073	C	T	6.05607e-05	Aspartate Aminotransferase
rs117419635	19	0	18535494	G	A	6.05602e-05	Aspartate Aminotransferase
rs140008278	4	0	3446161	A	G	6.05567e-05	Aspartate Aminotransferase
rs11619255	13	0	75761145	G	A	6.05548e-05	Aspartate Aminotransferase
rs79019958	10	0	6220093	A	C	6.05718e-05	Aspartate Aminotransferase
rs12199027	6	0	130418172	G	A	6.05328e-05	Aspartate Aminotransferase
rs17776256	14	0	57075920	T	G	6.053e-05	Aspartate Aminotransferase
rs34254736	2	0	232751972	T	C	6.0528e-05	Aspartate Aminotransferase
rs10037515	5	0	121500387	C	T	6.05272e-05	Aspartate Aminotransferase
Affx-52128353	10	0	100015474	A	G	6.05267e-05	Aspartate Aminotransferase
rs113279920	12	0	122247951	T	C	6.05258e-05	Aspartate Aminotransferase
rs11762665	7	0	7217796	G	T	6.05252e-05	Aspartate Aminotransferase
rs7207352	17	0	76318708	C	A	6.051e-05	Aspartate Aminotransferase
rs6508974	19	0	41733145	C	G	6.05322e-05	Aspartate Aminotransferase
rs74784598	4	0	102621251	G	T	5.8527e-05	Aspartate Aminotransferase
rs17864929	7	0	90201413	C	G	6.05773e-05	Aspartate Aminotransferase
rs17578707	4	0	83112659	A	G	6.0598e-05	Aspartate Aminotransferase
rs114011435	3	0	59043409	C	G	6.06836e-05	Aspartate Aminotransferase
rs2488122	10	0	18317320	A	G	6.06796e-05	Aspartate Aminotransferase
rs7140471	14	0	94398258	T	G	6.06654e-05	Aspartate Aminotransferase
rs77983739	11	0	106941675	C	T	6.06624e-05	Aspartate Aminotransferase
rs17091905	8	0	19849757	A	G	6.06623e-05	Aspartate Aminotransferase
rs12449543	17	0	42865459	T	C	6.06541e-05	Aspartate Aminotransferase
rs75664785	2	0	391833	C	T	6.06509e-05	Aspartate Aminotransferase
rs682375	18	0	10137835	A	G	6.05877e-05	Aspartate Aminotransferase
rs11572466	1	0	217126903	T	G	6.06478e-05	Aspartate Aminotransferase
rs80033417	10	0	26487417	T	C	6.06304e-05	Aspartate Aminotransferase
rs61742548	12	0	120575407	C	T	6.06247e-05	Aspartate Aminotransferase
rs17678217	11	0	94607345	C	T	6.06182e-05	Aspartate Aminotransferase
rs73156563	22	0	29794489	G	A	6.06152e-05	Aspartate Aminotransferase
rs72742475	1	0	218879783	T	C	6.06114e-05	Aspartate Aminotransferase
rs78928775	10	0	112358132	T	C	6.0603e-05	Aspartate Aminotransferase
rs76589773	19	0	7559407	A	G	6.05984e-05	Aspartate Aminotransferase
rs2110868	7	0	78073861	T	C	6.06468e-05	Aspartate Aminotransferase
rs115265748	2	0	16519513	T	G	5.58442e-05	Aspartate Aminotransferase
rs12895150	14	0	35863074	T	C	5.85233e-05	Aspartate Aminotransferase
rs75034079	5	0	168830957	A	G	5.85102e-05	Aspartate Aminotransferase
rs72722668	8	0	126520008	A	G	5.67163e-05	Aspartate Aminotransferase
rs6938814	6	0	140194296	A	G	5.67124e-05	Aspartate Aminotransferase
rs76264567	10	0	118647441	T	C	5.67075e-05	Aspartate Aminotransferase
rs11956816	5	0	39438062	T	C	5.67061e-05	Aspartate Aminotransferase
rs34604333	8	0	59437735	T	C	5.67059e-05	Aspartate Aminotransferase
rs3130955	6	0	31054511	A	C	5.67058e-05	Aspartate Aminotransferase
rs192436140	15	0	33910467	T	C	5.67019e-05	Aspartate Aminotransferase
rs73217645	21	0	21052220	C	T	5.66835e-05	Aspartate Aminotransferase
rs75047402	7	0	76721798	C	T	5.668e-05	Aspartate Aminotransferase
rs73040136	6	0	169589415	T	C	5.66782e-05	Aspartate Aminotransferase
rs118028229	12	0	54362740	A	G	5.66763e-05	Aspartate Aminotransferase
rs10252280	7	0	8547148	G	A	5.66565e-05	Aspartate Aminotransferase
rs141127758	10	0	79552206	A	G	5.66562e-05	Aspartate Aminotransferase
rs965476	11	0	15915548	A	C	5.66465e-05	Aspartate Aminotransferase
rs3999561	12	0	120709064	G	A	5.66433e-05	Aspartate Aminotransferase
rs1562483	3	0	134432930	G	T	5.67281e-05	Aspartate Aminotransferase
rs79188217	7	0	9097117	A	G	5.67323e-05	Aspartate Aminotransferase
rs10411686	19	0	56559558	T	C	5.67348e-05	Aspartate Aminotransferase
rs2764916	1	0	59394353	C	T	5.6736e-05	Aspartate Aminotransferase
rs12598382	16	0	82587535	G	C	5.68173e-05	Aspartate Aminotransferase
rs114153296	6	0	18313375	T	C	5.68157e-05	Aspartate Aminotransferase
rs12823547	12	0	3699026	A	G	5.6811e-05	Aspartate Aminotransferase
rs117275872	16	0	65955527	G	A	5.68008e-05	Aspartate Aminotransferase
rs78807356	11	0	46596670	T	G	5.67975e-05	Aspartate Aminotransferase
rs874418	4	0	3442069	A	G	5.67965e-05	Aspartate Aminotransferase
rs7092312	10	0	29609271	C	A	5.67881e-05	Aspartate Aminotransferase
rs74460438	8	0	56247163	T	C	5.66413e-05	Aspartate Aminotransferase
rs16869862	7	0	71388701	A	G	5.67827e-05	Aspartate Aminotransferase
rs79044802	7	0	7967441	A	C	5.67756e-05	Aspartate Aminotransferase
rs115145200	1	0	56972543	G	C	5.67598e-05	Aspartate Aminotransferase
rs77090108	18	0	56080241	G	C	5.67592e-05	Aspartate Aminotransferase
rs73836899	4	0	92175257	G	A	5.67561e-05	Aspartate Aminotransferase
rs1885794	10	0	112611576	A	G	5.6747e-05	Aspartate Aminotransferase
rs77267418	3	0	168921546	T	C	5.67422e-05	Aspartate Aminotransferase
rs1618399	1	0	167556710	A	G	5.67365e-05	Aspartate Aminotransferase
rs678539	19	0	7584086	C	T	5.67771e-05	Aspartate Aminotransferase
rs75082490	2	0	77362222	T	C	5.68181e-05	Aspartate Aminotransferase
rs36097147	18	0	77703344	A	G	5.66357e-05	Aspartate Aminotransferase
rs12711967	2	0	3722250	C	T	5.66256e-05	Aspartate Aminotransferase
rs35597495	5	0	42360169	A	G	5.65325e-05	Aspartate Aminotransferase
rs72850953	11	0	1771871	T	C	5.65309e-05	Aspartate Aminotransferase
rs12148472	15	0	79231478	C	T	5.65309e-05	Aspartate Aminotransferase
Affx-89017640	10	0	7769738	A	AC	5.65284e-05	Aspartate Aminotransferase
rs116067590	3	0	58734303	G	C	5.65252e-05	Aspartate Aminotransferase
rs144914662	5	0	140187182	C	A	5.65231e-05	Aspartate Aminotransferase
rs77101287	9	0	74104740	A	C	5.6519e-05	Aspartate Aminotransferase
rs79858627	18	0	10687510	C	T	5.65159e-05	Aspartate Aminotransferase
rs62374514	5	0	132534614	C	T	5.65142e-05	Aspartate Aminotransferase
rs62364569	5	0	93635495	T	C	5.65137e-05	Aspartate Aminotransferase
rs3824963	11	0	121328502	G	A	5.6507e-05	Aspartate Aminotransferase
rs35166673	4	0	41640351	C	T	5.6505e-05	Aspartate Aminotransferase
rs17832261	10	0	112662114	C	G	5.64989e-05	Aspartate Aminotransferase
rs150661574	6	0	43225612	C	T	5.64909e-05	Aspartate Aminotransferase
rs79987773	7	0	71248317	C	T	5.64881e-05	Aspartate Aminotransferase
Affx-52367550	5	0	64887575	A	AAAC	5.65335e-05	Aspartate Aminotransferase
rs150708897	10	0	70450582	A	G	5.65415e-05	Aspartate Aminotransferase
rs115444364	6	0	44069444	T	C	5.65503e-05	Aspartate Aminotransferase
rs10496826	2	0	140474772	A	G	5.6553e-05	Aspartate Aminotransferase
rs75770431	11	0	57338539	A	G	5.66204e-05	Aspartate Aminotransferase
rs2473523	6	0	139431395	T	C	5.66198e-05	Aspartate Aminotransferase
rs75029418	5	0	106796026	A	G	5.66147e-05	Aspartate Aminotransferase
rs55691481	5	0	14343958	G	T	5.66134e-05	Aspartate Aminotransferase
Affx-10065209	13	0	99392176	C	CA	5.66123e-05	Aspartate Aminotransferase
rs74854601	10	0	17656025	C	T	5.66115e-05	Aspartate Aminotransferase
rs35863232	8	0	5460046	C	G	5.66101e-05	Aspartate Aminotransferase
rs74528054	5	0	171281997	T	C	5.66353e-05	Aspartate Aminotransferase
rs34397138	19	0	1076025	A	C	5.66096e-05	Aspartate Aminotransferase
rs726884	16	0	88806986	T	C	5.65912e-05	Aspartate Aminotransferase
rs1518610	2	0	106073337	G	A	5.65829e-05	Aspartate Aminotransferase
rs12421599	11	0	110700559	G	A	5.65756e-05	Aspartate Aminotransferase
rs16908206	8	0	139087623	C	T	5.65739e-05	Aspartate Aminotransferase
rs36121149	9	0	28823239	C	T	5.6571e-05	Aspartate Aminotransferase
Affx-52343806	8	0	19822809	G	GC	5.65603e-05	Aspartate Aminotransferase
rs34213737	9	0	86981935	A	G	5.65534e-05	Aspartate Aminotransferase
rs4234738	4	0	6377713	G	C	5.66021e-05	Aspartate Aminotransferase
rs78036802	22	0	36198350	T	C	5.64847e-05	Aspartate Aminotransferase
rs1420101	2	0	102957716	T	C	5.68289e-05	Aspartate Aminotransferase
rs75734067	5	0	39459262	A	G	5.68343e-05	Aspartate Aminotransferase
rs4281856	2	0	192362167	C	G	5.70106e-05	Aspartate Aminotransferase
rs78511657	18	0	32018949	T	A	5.70103e-05	Aspartate Aminotransferase
rs3773004	3	0	58269451	G	A	5.70088e-05	Aspartate Aminotransferase
rs116234817	6	0	31321364	A	G	5.69994e-05	Aspartate Aminotransferase
rs79128129	7	0	118325785	A	G	5.69959e-05	Aspartate Aminotransferase
rs34204484	1	0	59095562	C	A	5.69912e-05	Aspartate Aminotransferase
rs45600832	13	0	20544107	G	A	5.69912e-05	Aspartate Aminotransferase
rs2244340	2	0	175641575	T	C	5.6981e-05	Aspartate Aminotransferase
rs651164	6	0	160581374	A	G	5.69782e-05	Aspartate Aminotransferase
rs114717062	1	0	82982685	T	C	5.69726e-05	Aspartate Aminotransferase
rs76619790	13	0	83196909	G	A	5.69706e-05	Aspartate Aminotransferase
rs144041768	4	0	56847510	G	A	5.69703e-05	Aspartate Aminotransferase
rs9603992	13	0	113558599	T	C	5.69692e-05	Aspartate Aminotransferase
rs4747176	10	0	73402498	G	A	5.69687e-05	Aspartate Aminotransferase
rs73244613	14	0	34723099	T	C	5.69684e-05	Aspartate Aminotransferase
rs1799899	3	0	133475812	A	G	5.7016e-05	Aspartate Aminotransferase
rs13194610	6	0	117591755	C	T	5.70207e-05	Aspartate Aminotransferase
rs116577930	3	0	185977787	T	C	5.70355e-05	Aspartate Aminotransferase
rs2042161	5	0	174414496	T	C	5.70445e-05	Aspartate Aminotransferase
rs3117087	1	0	40364988	T	C	5.71057e-05	Aspartate Aminotransferase
rs115607533	1	0	178028247	T	C	5.71051e-05	Aspartate Aminotransferase
rs73082780	3	0	52139064	C	G	5.71009e-05	Aspartate Aminotransferase
rs34967399	2	0	28357730	C	T	5.70961e-05	Aspartate Aminotransferase
rs80192797	20	0	25497127	C	T	5.70904e-05	Aspartate Aminotransferase
rs1426601	8	0	69991399	T	C	5.70767e-05	Aspartate Aminotransferase
rs10868811	9	0	72979246	C	T	5.70755e-05	Aspartate Aminotransferase
rs73019497	3	0	12306778	A	G	5.69682e-05	Aspartate Aminotransferase
rs13077912	3	0	152058449	G	A	5.70745e-05	Aspartate Aminotransferase
rs2048695	6	0	163338231	A	G	5.70694e-05	Aspartate Aminotransferase
rs10508518	10	0	17041473	G	T	5.70668e-05	Aspartate Aminotransferase
rs17793620	17	0	19659351	A	G	5.70653e-05	Aspartate Aminotransferase
rs78256310	17	0	6838866	A	G	5.70632e-05	Aspartate Aminotransferase
rs115422963	2	0	235386054	C	G	5.70569e-05	Aspartate Aminotransferase
rs73887243	22	0	47671029	A	G	5.70523e-05	Aspartate Aminotransferase
rs62119613	19	0	41654689	G	A	5.70511e-05	Aspartate Aminotransferase
rs78956776	11	0	29763495	A	G	5.70706e-05	Aspartate Aminotransferase
rs17652109	16	0	70543083	A	G	5.68334e-05	Aspartate Aminotransferase
rs79890392	19	0	49576155	T	C	5.69664e-05	Aspartate Aminotransferase
rs77295416	16	0	12362279	G	C	5.69598e-05	Aspartate Aminotransferase
rs187646530	7	0	148963481	G	A	5.6885e-05	Aspartate Aminotransferase
rs80237859	10	0	45317453	C	T	5.68814e-05	Aspartate Aminotransferase
rs77404390	6	0	227528	T	C	5.68785e-05	Aspartate Aminotransferase
rs4480118	8	0	61879363	A	C	5.68688e-05	Aspartate Aminotransferase
rs113080964	14	0	43255726	G	A	5.68685e-05	Aspartate Aminotransferase
rs7145403	14	0	99032590	C	T	5.68682e-05	Aspartate Aminotransferase
rs117338450	10	0	15343689	A	G	5.68679e-05	Aspartate Aminotransferase
rs75035724	12	0	12028661	T	C	5.6866e-05	Aspartate Aminotransferase
rs117381605	10	0	117951907	C	T	5.68632e-05	Aspartate Aminotransferase
rs1116073	11	0	127211003	G	A	5.68455e-05	Aspartate Aminotransferase
rs73223033	7	0	125954415	A	C	5.68445e-05	Aspartate Aminotransferase
rs34568869	3	0	41692917	C	T	5.68438e-05	Aspartate Aminotransferase
rs7257306	19	0	16077272	T	C	5.68437e-05	Aspartate Aminotransferase
rs78384770	16	0	4764117	C	A	5.68383e-05	Aspartate Aminotransferase
rs74952281	7	0	51422174	A	G	5.68359e-05	Aspartate Aminotransferase
rs76831420	11	0	15709924	T	G	5.68851e-05	Aspartate Aminotransferase
rs7240687	18	0	57549160	G	A	5.68874e-05	Aspartate Aminotransferase
rs76897604	11	0	36595579	G	A	5.68983e-05	Aspartate Aminotransferase
rs74359348	10	0	95541289	C	T	5.68998e-05	Aspartate Aminotransferase
rs2278107	6	0	94120639	C	T	5.69575e-05	Aspartate Aminotransferase
rs2236316	14	0	51224417	C	G	5.69548e-05	Aspartate Aminotransferase
rs6805546	3	0	72086152	G	T	5.69515e-05	Aspartate Aminotransferase
rs234262	5	0	68425035	T	C	5.69447e-05	Aspartate Aminotransferase
rs113763161	8	0	139250165	A	G	5.69352e-05	Aspartate Aminotransferase
rs35695962	7	0	82316076	G	A	5.69326e-05	Aspartate Aminotransferase
rs34636888	5	0	141243762	T	C	5.69301e-05	Aspartate Aminotransferase
rs17040154	3	0	14724345	A	G	5.69657e-05	Aspartate Aminotransferase
rs11789427	9	0	92741436	C	T	5.69301e-05	Aspartate Aminotransferase
rs76658390	2	0	100794978	G	C	5.69161e-05	Aspartate Aminotransferase
rs77247317	2	0	79257122	G	A	5.69113e-05	Aspartate Aminotransferase
rs12541381	8	0	135649848	A	G	5.69055e-05	Aspartate Aminotransferase
rs112534342	8	0	111384144	C	T	5.69052e-05	Aspartate Aminotransferase
rs118175220	17	0	42238737	C	A	5.69036e-05	Aspartate Aminotransferase
rs78724255	2	0	77791620	C	T	5.69013e-05	Aspartate Aminotransferase
rs115020596	16	0	312534	A	G	5.69006e-05	Aspartate Aminotransferase
rs149535457	9	0	18123414	T	C	5.69287e-05	Aspartate Aminotransferase
rs17206429	2	0	155217731	A	G	5.71155e-05	Aspartate Aminotransferase
rs6509825	19	0	54306818	C	T	5.6482e-05	Aspartate Aminotransferase
rs10440704	5	0	168893535	C	A	5.6473e-05	Aspartate Aminotransferase
rs117024810	15	0	58183534	G	A	5.60946e-05	Aspartate Aminotransferase
rs113510235	7	0	112697634	C	T	5.60908e-05	Aspartate Aminotransferase
rs35301047	17	0	42092267	T	C	5.60863e-05	Aspartate Aminotransferase
rs62398861	6	0	20422869	T	C	5.60849e-05	Aspartate Aminotransferase
rs11134787	5	0	172707503	G	A	5.60836e-05	Aspartate Aminotransferase
rs139764765	12	0	47630057	A	G	5.6079e-05	Aspartate Aminotransferase
rs9271414	6	0	32587782	C	T	5.60703e-05	Aspartate Aminotransferase
rs146500316	22	0	29454819	A	G	5.60698e-05	Aspartate Aminotransferase
rs62260779	3	0	48009467	T	C	5.60647e-05	Aspartate Aminotransferase
rs11244	6	0	32780724	A	G	5.60608e-05	Aspartate Aminotransferase
rs13214155	6	0	140177592	G	A	5.60604e-05	Aspartate Aminotransferase
rs11021714	11	0	11251907	G	A	5.606e-05	Aspartate Aminotransferase
rs7842579	8	0	73890932	A	G	5.60556e-05	Aspartate Aminotransferase
rs11673370	19	0	17602078	A	G	5.60495e-05	Aspartate Aminotransferase
rs4925671	1	0	247622874	T	C	5.60463e-05	Aspartate Aminotransferase
rs117780022	10	0	100628121	T	G	5.60974e-05	Aspartate Aminotransferase
rs6109815	20	0	13313513	C	T	5.61046e-05	Aspartate Aminotransferase
rs78199023	4	0	184442814	C	T	5.61089e-05	Aspartate Aminotransferase
rs61760968	17	0	73221527	A	G	5.61154e-05	Aspartate Aminotransferase
rs75932949	10	0	115043578	G	A	5.61741e-05	Aspartate Aminotransferase
rs12632175	3	0	169035053	C	T	5.61733e-05	Aspartate Aminotransferase
rs1930197	1	0	104424707	C	T	5.61718e-05	Aspartate Aminotransferase
rs73200418	12	0	110041639	T	C	5.61676e-05	Aspartate Aminotransferase
rs113443504	17	0	72717114	T	G	5.61641e-05	Aspartate Aminotransferase
rs72755646	1	0	228973653	T	C	5.61603e-05	Aspartate Aminotransferase
rs117597175	16	0	48634324	C	G	5.61587e-05	Aspartate Aminotransferase
rs76755046	11	0	122572371	G	A	5.60438e-05	Aspartate Aminotransferase
rs111535589	15	0	22865430	A	G	5.61508e-05	Aspartate Aminotransferase
rs113393640	3	0	14148890	T	C	5.61426e-05	Aspartate Aminotransferase
rs80150070	11	0	76478974	A	G	5.6141e-05	Aspartate Aminotransferase
rs12538798	7	0	55342649	G	A	5.61408e-05	Aspartate Aminotransferase
rs2858884	6	0	32700083	C	A	5.61388e-05	Aspartate Aminotransferase
rs56088422	10	0	79681130	A	C	5.61325e-05	Aspartate Aminotransferase
rs72784012	2	0	28991271	G	A	5.61321e-05	Aspartate Aminotransferase
rs112200469	4	0	1932053	C	G	5.6124e-05	Aspartate Aminotransferase
rs73017488	11	0	123569635	A	C	5.61481e-05	Aspartate Aminotransferase
rs201124663	16	0	56904577	T	C	5.61842e-05	Aspartate Aminotransferase
rs74498710	22	0	35505687	C	T	5.60316e-05	Aspartate Aminotransferase
rs41269639	6	0	170667319	T	C	5.60293e-05	Aspartate Aminotransferase
rs7359703	17	0	48379158	A	C	5.59035e-05	Aspartate Aminotransferase
rs9277052	6	0	33005932	C	T	5.59026e-05	Aspartate Aminotransferase
rs17667223	10	0	117613738	T	C	5.58986e-05	Aspartate Aminotransferase
rs77744572	6	0	158085219	A	G	5.5889e-05	Aspartate Aminotransferase
rs28470808	15	0	51027607	T	C	5.58802e-05	Aspartate Aminotransferase
rs116926413	20	0	1054120	G	A	5.58772e-05	Aspartate Aminotransferase
rs28455570	8	0	144993069	A	G	5.58761e-05	Aspartate Aminotransferase
rs56345802	11	0	30010183	A	C	5.58708e-05	Aspartate Aminotransferase
rs2856705	6	0	32670956	T	C	5.58705e-05	Aspartate Aminotransferase
rs16977779	17	0	71777754	C	T	5.5863e-05	Aspartate Aminotransferase
rs78365187	3	0	124712692	C	T	5.58587e-05	Aspartate Aminotransferase
rs7935844	11	0	122591451	C	T	5.58578e-05	Aspartate Aminotransferase
rs78745308	7	0	6404258	G	C	5.58563e-05	Aspartate Aminotransferase
rs62136992	2	0	46557990	A	G	5.58518e-05	Aspartate Aminotransferase
rs10884594	10	0	109831486	T	C	5.58481e-05	Aspartate Aminotransferase
rs62444579	7	0	14402479	G	A	5.59068e-05	Aspartate Aminotransferase
rs117137403	20	0	33501452	A	G	5.59141e-05	Aspartate Aminotransferase
rs61789175	1	0	97934085	C	T	5.59335e-05	Aspartate Aminotransferase
rs61788406	1	0	59320845	C	A	5.59369e-05	Aspartate Aminotransferase
rs79301092	16	0	6784427	A	C	5.60271e-05	Aspartate Aminotransferase
rs74866541	8	0	50326100	C	A	5.60203e-05	Aspartate Aminotransferase
rs2188098	6	0	30613980	C	T	5.60167e-05	Aspartate Aminotransferase
rs201278621	17	0	8025187	A	C	5.60153e-05	Aspartate Aminotransferase
rs117367383	7	0	37424457	T	C	5.60141e-05	Aspartate Aminotransferase
rs243013	10	0	17285064	A	C	5.60025e-05	Aspartate Aminotransferase
rs17211893	5	0	131302662	T	C	5.59956e-05	Aspartate Aminotransferase
rs200492531	19	0	19381885	A	C	5.60307e-05	Aspartate Aminotransferase
rs76419913	14	0	77711843	C	T	5.59946e-05	Aspartate Aminotransferase
rs79625705	9	0	111572392	C	T	5.59757e-05	Aspartate Aminotransferase
rs17225869	11	0	89928426	C	T	5.59748e-05	Aspartate Aminotransferase
rs10746014	12	0	105689315	T	C	5.59708e-05	Aspartate Aminotransferase
rs2071475	6	0	32782387	A	G	5.59708e-05	Aspartate Aminotransferase
rs2973425	5	0	71758330	A	C	5.59702e-05	Aspartate Aminotransferase
rs117222621	8	0	135197278	A	G	5.59661e-05	Aspartate Aminotransferase
rs80003019	8	0	103741649	T	C	5.5954e-05	Aspartate Aminotransferase
rs1423684	19	0	41644532	T	C	5.5987e-05	Aspartate Aminotransferase
rs73027325	19	0	34078893	T	C	5.64809e-05	Aspartate Aminotransferase
rs9640426	7	0	144277865	G	A	5.61892e-05	Aspartate Aminotransferase
rs142147598	10	0	122230768	G	A	5.61909e-05	Aspartate Aminotransferase
rs9385414	6	0	127287812	G	A	5.63891e-05	Aspartate Aminotransferase
rs7159639	14	0	21065017	G	C	5.63849e-05	Aspartate Aminotransferase
rs11254717	10	0	17710487	T	C	5.63807e-05	Aspartate Aminotransferase
rs73028166	11	0	127155353	G	A	5.63804e-05	Aspartate Aminotransferase
rs78301789	3	0	98999197	A	G	5.63716e-05	Aspartate Aminotransferase
rs13248217	8	0	9039070	C	T	5.63687e-05	Aspartate Aminotransferase
rs72717656	15	0	33094860	G	C	5.63641e-05	Aspartate Aminotransferase
rs57874200	9	0	79483520	A	G	5.63626e-05	Aspartate Aminotransferase
rs62570597	9	0	88329242	T	C	5.63534e-05	Aspartate Aminotransferase
rs1046974	2	0	234255547	A	G	5.63491e-05	Aspartate Aminotransferase
rs28359561	20	0	56142553	A	G	5.63466e-05	Aspartate Aminotransferase
rs5757014	22	0	22490005	C	T	5.63452e-05	Aspartate Aminotransferase
rs73060243	19	0	58890191	A	G	5.63448e-05	Aspartate Aminotransferase
rs36633	19	0	54646290	C	T	5.63432e-05	Aspartate Aminotransferase
rs111881798	20	0	41402004	A	G	5.63425e-05	Aspartate Aminotransferase
rs971074	4	0	100341861	T	C	5.639e-05	Aspartate Aminotransferase
rs9287554	2	0	130964425	C	T	5.63906e-05	Aspartate Aminotransferase
rs116793337	5	0	59023250	G	C	5.64021e-05	Aspartate Aminotransferase
rs4358061	19	0	35998213	C	A	5.64024e-05	Aspartate Aminotransferase
rs12359109	10	0	117395362	T	G	5.64725e-05	Aspartate Aminotransferase
rs150531970	3	0	176338667	C	T	5.64706e-05	Aspartate Aminotransferase
rs72897252	18	0	37563524	T	C	5.64664e-05	Aspartate Aminotransferase
rs76838052	10	0	44797954	T	C	5.64651e-05	Aspartate Aminotransferase
rs953439	11	0	13686116	G	C	5.6455e-05	Aspartate Aminotransferase
rs114829785	1	0	29485782	C	A	5.64546e-05	Aspartate Aminotransferase
rs140307393	11	0	73796878	C	T	5.64475e-05	Aspartate Aminotransferase
rs149808404	11	0	116661122	A	G	5.63407e-05	Aspartate Aminotransferase
rs1449675	6	0	156342622	C	T	5.64415e-05	Aspartate Aminotransferase
rs144007259	19	0	9577543	A	G	5.64348e-05	Aspartate Aminotransferase
rs317689	12	0	69727190	G	A	5.6431e-05	Aspartate Aminotransferase
rs28479027	2	0	42035615	T	G	5.64228e-05	Aspartate Aminotransferase
rs11689806	2	0	154516869	T	C	5.64169e-05	Aspartate Aminotransferase
rs199586575	8	0	52287175	T	C	5.64113e-05	Aspartate Aminotransferase
rs146639483	17	0	80616375	A	G	5.64083e-05	Aspartate Aminotransferase
rs76280756	3	0	128376674	G	A	5.64058e-05	Aspartate Aminotransferase
rs11648231	16	0	70045749	A	G	5.64386e-05	Aspartate Aminotransferase
rs77153843	16	0	73460857	T	C	5.61893e-05	Aspartate Aminotransferase
rs6832535	4	0	157459397	T	C	5.63357e-05	Aspartate Aminotransferase
rs8035365	15	0	61242080	C	T	5.63192e-05	Aspartate Aminotransferase
rs76615398	2	0	179724162	G	C	5.624e-05	Aspartate Aminotransferase
rs35571413	8	0	98360294	C	T	5.62389e-05	Aspartate Aminotransferase
rs56261635	18	0	55111988	G	A	5.62361e-05	Aspartate Aminotransferase
Affx-21069786	3	0	123131254	T	C	5.62345e-05	Aspartate Aminotransferase
rs729168	16	0	85416851	T	C	5.62337e-05	Aspartate Aminotransferase
rs11190133	10	0	101278725	T	C	5.62311e-05	Aspartate Aminotransferase
rs116313494	1	0	153281727	A	G	5.62222e-05	Aspartate Aminotransferase
rs74452394	10	0	24367942	G	T	5.62067e-05	Aspartate Aminotransferase
rs17099976	14	0	101653358	G	A	5.62061e-05	Aspartate Aminotransferase
rs144573705	6	0	36922621	G	A	5.62036e-05	Aspartate Aminotransferase
rs1551775	14	0	25340849	C	A	5.61975e-05	Aspartate Aminotransferase
rs72776409	10	0	759450	T	C	5.61956e-05	Aspartate Aminotransferase
rs114199263	4	0	180267462	C	T	5.61948e-05	Aspartate Aminotransferase
rs78661746	5	0	173488247	C	G	5.61925e-05	Aspartate Aminotransferase
rs12201275	6	0	116314563	G	C	5.61921e-05	Aspartate Aminotransferase
rs79314869	10	0	25756848	A	G	5.6242e-05	Aspartate Aminotransferase
rs9841632	3	0	170757334	A	C	5.62456e-05	Aspartate Aminotransferase
rs150296362	1	0	155218011	A	G	5.62479e-05	Aspartate Aminotransferase
rs3776103	5	0	140476894	G	A	5.625e-05	Aspartate Aminotransferase
rs138593836	6	0	33740487	A	G	5.63177e-05	Aspartate Aminotransferase
rs79064302	1	0	51827223	C	T	5.63118e-05	Aspartate Aminotransferase
rs117889746	12	0	9333626	A	G	5.63114e-05	Aspartate Aminotransferase
rs1808475	8	0	6631886	C	T	5.63095e-05	Aspartate Aminotransferase
rs115628342	3	0	64432630	G	T	5.62965e-05	Aspartate Aminotransferase
rs4505017	11	0	26500028	A	G	5.62956e-05	Aspartate Aminotransferase
rs41290542	10	0	102258991	T	C	5.62952e-05	Aspartate Aminotransferase
rs11646982	16	0	584038	G	T	5.63338e-05	Aspartate Aminotransferase
rs4387316	10	0	115508878	G	A	5.62951e-05	Aspartate Aminotransferase
rs117531513	12	0	57063906	T	G	5.62888e-05	Aspartate Aminotransferase
rs74918349	11	0	15764653	G	A	5.62796e-05	Aspartate Aminotransferase
rs2234922	1	0	226026406	G	A	5.62734e-05	Aspartate Aminotransferase
rs75919334	8	0	123822359	A	G	5.62732e-05	Aspartate Aminotransferase
rs4823185	22	0	44408241	C	T	5.62632e-05	Aspartate Aminotransferase
rs114064439	4	0	116961109	A	G	5.62593e-05	Aspartate Aminotransferase
rs9928243	16	0	71541641	C	A	5.62563e-05	Aspartate Aminotransferase
rs641252	11	0	108128319	C	A	5.62925e-05	Aspartate Aminotransferase
rs7961554	12	0	121400244	C	A	5.71291e-05	Aspartate Aminotransferase
rs79497320	18	0	73806904	A	C	5.71302e-05	Aspartate Aminotransferase
rs73684950	7	0	20007076	C	T	5.71336e-05	Aspartate Aminotransferase
rs7115242	11	0	116908283	A	G	5.80985e-05	Aspartate Aminotransferase
rs7497360	15	0	93726421	C	T	5.80961e-05	Aspartate Aminotransferase
rs41271125	5	0	71648590	A	G	5.80957e-05	Aspartate Aminotransferase
rs72787268	10	0	49881538	G	A	5.80956e-05	Aspartate Aminotransferase
rs2394401	6	0	30724430	C	T	5.80913e-05	Aspartate Aminotransferase
rs35065965	3	0	58380747	T	C	5.80875e-05	Aspartate Aminotransferase
rs74829835	9	0	2786608	A	G	5.80815e-05	Aspartate Aminotransferase
rs17228585	15	0	32985305	T	A	5.80805e-05	Aspartate Aminotransferase
rs4679556	3	0	59409359	G	A	5.8076e-05	Aspartate Aminotransferase
rs58363527	8	0	1806925	A	G	5.80693e-05	Aspartate Aminotransferase
rs3134996	6	0	32636866	A	T	5.80536e-05	Aspartate Aminotransferase
rs12448528	16	0	56985555	A	G	5.8051e-05	Aspartate Aminotransferase
rs17697258	18	0	57121869	C	T	5.80491e-05	Aspartate Aminotransferase
rs61768909	1	0	81854498	T	C	5.80463e-05	Aspartate Aminotransferase
rs10814335	9	0	36137798	C	T	5.80417e-05	Aspartate Aminotransferase
rs76302641	8	0	61458307	A	G	5.81007e-05	Aspartate Aminotransferase
rs59813511	16	0	62539012	C	T	5.8104e-05	Aspartate Aminotransferase
rs1026152	6	0	156349643	T	C	5.81063e-05	Aspartate Aminotransferase
rs4686947	3	0	188011407	A	G	5.81079e-05	Aspartate Aminotransferase
rs1635632	8	0	5606643	A	G	5.82026e-05	Aspartate Aminotransferase
rs17809425	2	0	57771591	G	T	5.81936e-05	Aspartate Aminotransferase
rs59607212	18	0	54803000	A	C	5.81924e-05	Aspartate Aminotransferase
rs113854727	18	0	34482386	A	G	5.81884e-05	Aspartate Aminotransferase
rs186066073	6	0	165868391	G	T	5.81837e-05	Aspartate Aminotransferase
rs12119378	1	0	119840483	G	T	5.81807e-05	Aspartate Aminotransferase
rs35737219	1	0	11850750	A	G	5.81741e-05	Aspartate Aminotransferase
rs10077785	5	0	131801158	T	C	5.80376e-05	Aspartate Aminotransferase
rs79383641	20	0	15277072	A	G	5.81702e-05	Aspartate Aminotransferase
rs2948586	8	0	8455643	G	A	5.81446e-05	Aspartate Aminotransferase
rs75038497	8	0	29487568	C	T	5.81425e-05	Aspartate Aminotransferase
rs78734445	7	0	48556328	G	A	5.81267e-05	Aspartate Aminotransferase
rs117537837	10	0	18639351	T	C	5.81236e-05	Aspartate Aminotransferase
rs146118434	1	0	153303392	T	C	5.81217e-05	Aspartate Aminotransferase
rs72705699	1	0	168820294	C	T	5.81193e-05	Aspartate Aminotransferase
rs111437052	2	0	217701606	G	A	5.81103e-05	Aspartate Aminotransferase
rs11676522	2	0	110980922	A	G	5.81623e-05	Aspartate Aminotransferase
rs76071656	1	0	163110581	C	T	5.82064e-05	Aspartate Aminotransferase
rs2855459	6	0	33154656	A	G	5.80371e-05	Aspartate Aminotransferase
rs61845279	10	0	43478876	C	T	5.80259e-05	Aspartate Aminotransferase
rs12422396	12	0	40974398	T	G	5.79214e-05	Aspartate Aminotransferase
rs34902660	6	0	25851102	A	C	5.79163e-05	Aspartate Aminotransferase
rs77431772	21	0	17526389	T	C	5.79105e-05	Aspartate Aminotransferase
rs11075521	16	0	63904694	T	C	5.79094e-05	Aspartate Aminotransferase
rs17811380	4	0	157616874	G	C	5.78951e-05	Aspartate Aminotransferase
rs73104979	12	0	40272411	T	C	5.78859e-05	Aspartate Aminotransferase
rs16929022	10	0	73296629	G	A	5.78845e-05	Aspartate Aminotransferase
rs6997076	8	0	6514185	G	A	5.78807e-05	Aspartate Aminotransferase
rs61587156	3	0	185831583	G	T	5.78772e-05	Aspartate Aminotransferase
rs11754291	6	0	13415866	T	C	5.78771e-05	Aspartate Aminotransferase
Affx-52325999	1	0	94544140	CG	C	5.78763e-05	Aspartate Aminotransferase
rs117899304	17	0	9170788	C	T	5.78624e-05	Aspartate Aminotransferase
rs62360607	5	0	71762711	A	G	5.78555e-05	Aspartate Aminotransferase
rs142440693	20	0	30193440	T	C	5.78535e-05	Aspartate Aminotransferase
rs200038747	17	0	18881039	T	C	5.78524e-05	Aspartate Aminotransferase
rs257636	16	0	58757683	A	G	5.7924e-05	Aspartate Aminotransferase
rs58564673	3	0	5108726	G	A	5.79279e-05	Aspartate Aminotransferase
rs79455996	9	0	89555152	T	G	5.79369e-05	Aspartate Aminotransferase
rs62186066	2	0	221810656	T	C	5.79471e-05	Aspartate Aminotransferase
rs2287886	19	0	7812536	A	G	5.80203e-05	Aspartate Aminotransferase
rs146781484	5	0	127597535	T	C	5.80142e-05	Aspartate Aminotransferase
rs11068571	12	0	118048114	C	A	5.80103e-05	Aspartate Aminotransferase
rs8192588	6	0	32188678	A	G	5.801e-05	Aspartate Aminotransferase
rs76455794	4	0	40332388	C	T	5.80001e-05	Aspartate Aminotransferase
rs7849050	9	0	24750179	T	G	5.79966e-05	Aspartate Aminotransferase
rs1481363	1	0	218858734	A	G	5.79897e-05	Aspartate Aminotransferase
rs78300736	10	0	15890696	G	T	5.80297e-05	Aspartate Aminotransferase
rs17225931	12	0	70374651	T	C	5.79857e-05	Aspartate Aminotransferase
rs12948818	17	0	26307430	T	C	5.79813e-05	Aspartate Aminotransferase
rs78814561	3	0	137402934	C	G	5.7976e-05	Aspartate Aminotransferase
rs76516730	7	0	148947862	A	G	5.79753e-05	Aspartate Aminotransferase
rs114573209	4	0	86913291	C	T	5.79722e-05	Aspartate Aminotransferase
rs75097594	13	0	111742085	A	G	5.79666e-05	Aspartate Aminotransferase
rs114220482	5	0	14028425	C	A	5.79615e-05	Aspartate Aminotransferase
rs76302653	8	0	119185568	A	G	5.79555e-05	Aspartate Aminotransferase
rs2929114	8	0	39902138	C	T	5.79825e-05	Aspartate Aminotransferase
rs62135423	2	0	48230978	T	C	5.7848e-05	Aspartate Aminotransferase
rs2075560	1	0	40773289	T	C	5.82101e-05	Aspartate Aminotransferase
rs2231700	12	0	69653146	T	C	5.82199e-05	Aspartate Aminotransferase
rs6785887	3	0	21639618	T	C	5.84371e-05	Aspartate Aminotransferase
rs114162015	10	0	129767413	T	C	5.84353e-05	Aspartate Aminotransferase
rs11775807	8	0	21347755	T	C	5.84296e-05	Aspartate Aminotransferase
rs11105179	12	0	89513020	C	T	5.84278e-05	Aspartate Aminotransferase
rs112918194	11	0	4836065	G	A	5.84076e-05	Aspartate Aminotransferase
rs117198623	10	0	13535038	T	C	5.84042e-05	Aspartate Aminotransferase
rs190419779	1	0	219993544	T	G	5.83876e-05	Aspartate Aminotransferase
rs974697	19	0	11671427	G	A	5.83861e-05	Aspartate Aminotransferase
rs118170202	10	0	124462603	G	C	5.8379e-05	Aspartate Aminotransferase
rs1874483	8	0	86308381	A	G	5.83754e-05	Aspartate Aminotransferase
rs79129663	4	0	57183635	C	A	5.83692e-05	Aspartate Aminotransferase
rs114725996	2	0	236797400	A	G	5.83664e-05	Aspartate Aminotransferase
rs17360705	1	0	177989198	C	A	5.83634e-05	Aspartate Aminotransferase
rs17517058	6	0	140201178	A	G	5.83576e-05	Aspartate Aminotransferase
rs117350991	10	0	121055905	A	C	5.83488e-05	Aspartate Aminotransferase
rs116007935	2	0	39193430	A	G	5.84438e-05	Aspartate Aminotransferase
rs13080367	3	0	17612800	C	T	5.84444e-05	Aspartate Aminotransferase
rs7914647	10	0	14190039	C	T	5.84444e-05	Aspartate Aminotransferase
rs61773081	1	0	88022810	T	C	5.84486e-05	Aspartate Aminotransferase
rs77127055	3	0	54598911	T	G	5.85093e-05	Aspartate Aminotransferase
rs77716377	10	0	73384994	A	C	5.8509e-05	Aspartate Aminotransferase
rs11594134	10	0	17017337	C	T	5.85079e-05	Aspartate Aminotransferase
rs2071639	2	0	3628383	A	C	5.85036e-05	Aspartate Aminotransferase
rs62320367	4	0	125123223	T	C	5.85016e-05	Aspartate Aminotransferase
rs114617574	2	0	208108528	C	T	5.84956e-05	Aspartate Aminotransferase
rs77029647	1	0	89244206	C	T	5.84936e-05	Aspartate Aminotransferase
rs113533177	17	0	21290110	A	G	5.83485e-05	Aspartate Aminotransferase
rs114438711	6	0	37024681	G	A	5.84856e-05	Aspartate Aminotransferase
rs1727358	12	0	131581822	T	G	5.84691e-05	Aspartate Aminotransferase
rs17009449	3	0	21788882	T	C	5.84652e-05	Aspartate Aminotransferase
rs1527887	2	0	49687659	G	T	5.8458e-05	Aspartate Aminotransferase
rs79322678	12	0	57453699	T	C	5.84537e-05	Aspartate Aminotransferase
rs1003167	6	0	43855023	T	G	5.84518e-05	Aspartate Aminotransferase
rs77155867	8	0	12782697	C	T	5.84507e-05	Aspartate Aminotransferase
rs61818702	1	0	112902661	A	G	5.84493e-05	Aspartate Aminotransferase
rs79043525	10	0	120304785	T	C	5.84812e-05	Aspartate Aminotransferase
rs80134366	2	0	113552607	T	C	5.82127e-05	Aspartate Aminotransferase
rs4686375	3	0	9865640	C	T	5.83466e-05	Aspartate Aminotransferase
rs115973958	14	0	35179381	A	G	5.83414e-05	Aspartate Aminotransferase
rs75292191	1	0	120218508	G	A	5.82857e-05	Aspartate Aminotransferase
rs116171124	3	0	170001580	T	C	5.8285e-05	Aspartate Aminotransferase
rs117311792	10	0	117741964	A	G	5.82792e-05	Aspartate Aminotransferase
rs200932155	9	0	136131635	A	G	5.82787e-05	Aspartate Aminotransferase
rs144478486	9	0	24903414	G	A	5.82785e-05	Aspartate Aminotransferase
rs7919667	10	0	102968878	T	A	5.82738e-05	Aspartate Aminotransferase
rs16940302	15	0	58732221	T	C	5.82659e-05	Aspartate Aminotransferase
rs8192325	8	0	22019893	A	G	5.8261e-05	Aspartate Aminotransferase
rs10970871	9	0	32257137	G	T	5.82551e-05	Aspartate Aminotransferase
rs10102405	8	0	27153998	C	G	5.82537e-05	Aspartate Aminotransferase
rs17707991	19	0	15644939	C	T	5.82377e-05	Aspartate Aminotransferase
rs2252175	21	0	36238199	G	A	5.8229e-05	Aspartate Aminotransferase
rs12130010	1	0	64467276	C	T	5.82283e-05	Aspartate Aminotransferase
rs6796490	3	0	48237104	G	T	5.82278e-05	Aspartate Aminotransferase
rs3218032	19	0	30304385	C	T	5.82243e-05	Aspartate Aminotransferase
rs2832574	21	0	31424402	T	C	5.82863e-05	Aspartate Aminotransferase
rs117379709	17	0	44105727	A	G	5.82864e-05	Aspartate Aminotransferase
rs116873872	10	0	100369054	G	T	5.82893e-05	Aspartate Aminotransferase
rs2740341	17	0	672284	A	G	5.83024e-05	Aspartate Aminotransferase
rs117036573	10	0	108062599	T	C	5.83404e-05	Aspartate Aminotransferase
rs1660999	10	0	109313253	C	A	5.83399e-05	Aspartate Aminotransferase
rs62254868	3	0	67751266	C	T	5.83393e-05	Aspartate Aminotransferase
rs2517600	6	0	30074163	A	G	5.8337e-05	Aspartate Aminotransferase
rs73102617	3	0	70317202	T	C	5.83343e-05	Aspartate Aminotransferase
rs16965882	16	0	63368073	C	T	5.83287e-05	Aspartate Aminotransferase
rs4148876	6	0	32796793	A	G	5.83281e-05	Aspartate Aminotransferase
rs73151611	7	0	77365258	G	A	5.83415e-05	Aspartate Aminotransferase
rs117432628	11	0	91714975	T	C	5.83242e-05	Aspartate Aminotransferase
rs76053909	5	0	76481743	A	G	5.83212e-05	Aspartate Aminotransferase
rs117453238	6	0	114035694	A	G	5.83202e-05	Aspartate Aminotransferase
rs61884750	11	0	30582806	T	G	5.83174e-05	Aspartate Aminotransferase
rs11004337	10	0	56249445	C	T	5.83155e-05	Aspartate Aminotransferase
rs6492925	15	0	40304170	T	G	5.83139e-05	Aspartate Aminotransferase
rs7985765	13	0	109985332	A	C	5.83103e-05	Aspartate Aminotransferase
rs112515921	1	0	146498912	G	C	5.83072e-05	Aspartate Aminotransferase
rs2854028	6	0	33179689	T	C	5.83225e-05	Aspartate Aminotransferase
rs141476151	12	0	57501508	A	G	5.78356e-05	Aspartate Aminotransferase
rs1363044	2	0	50284519	A	G	5.78337e-05	Aspartate Aminotransferase
rs625174	18	0	34903669	T	C	5.78326e-05	Aspartate Aminotransferase
rs4821622	22	0	37667636	G	T	5.73752e-05	Aspartate Aminotransferase
rs9375191	6	0	123197558	G	A	5.73748e-05	Aspartate Aminotransferase
Affx-30568790	7	0	50620021	C	T	5.73731e-05	Aspartate Aminotransferase
rs33858	5	0	171162858	T	C	5.73729e-05	Aspartate Aminotransferase
rs2452524	15	0	50226313	G	T	5.736e-05	Aspartate Aminotransferase
rs75193514	11	0	106819098	A	G	5.73594e-05	Aspartate Aminotransferase
rs79997548	6	0	94569931	A	C	5.73579e-05	Aspartate Aminotransferase
rs57492294	3	0	59854150	T	C	5.73528e-05	Aspartate Aminotransferase
rs116889381	16	0	15666514	T	C	5.73508e-05	Aspartate Aminotransferase
rs80271714	4	0	113098671	G	C	5.73504e-05	Aspartate Aminotransferase
rs4894634	3	0	171224995	A	G	5.73501e-05	Aspartate Aminotransferase
rs79514730	3	0	169395528	C	G	5.73495e-05	Aspartate Aminotransferase
rs4868131	5	0	171335694	C	T	5.73489e-05	Aspartate Aminotransferase
rs7090470	10	0	1746952	T	G	5.73446e-05	Aspartate Aminotransferase
rs9402564	6	0	99679902	T	C	5.73434e-05	Aspartate Aminotransferase
rs118113387	7	0	94555425	T	C	5.7377e-05	Aspartate Aminotransferase
rs75355009	5	0	108477445	A	G	5.73774e-05	Aspartate Aminotransferase
rs72924602	18	0	49992128	A	G	5.73776e-05	Aspartate Aminotransferase
rs11538677	13	0	36202269	G	A	5.738e-05	Aspartate Aminotransferase
rs77777233	11	0	124838993	T	G	5.74715e-05	Aspartate Aminotransferase
rs77088565	1	0	214389756	T	G	5.747e-05	Aspartate Aminotransferase
rs77076915	10	0	10036241	A	G	5.74529e-05	Aspartate Aminotransferase
rs117419952	10	0	18485095	A	G	5.74475e-05	Aspartate Aminotransferase
rs10786240	10	0	97666538	C	T	5.74419e-05	Aspartate Aminotransferase
rs12527153	6	0	116491302	A	G	5.74373e-05	Aspartate Aminotransferase
rs186982557	1	0	110921969	C	A	5.7434e-05	Aspartate Aminotransferase
rs57740470	7	0	147232850	T	C	5.7343e-05	Aspartate Aminotransferase
rs73441331	18	0	56059400	G	A	5.74323e-05	Aspartate Aminotransferase
rs117166686	17	0	43989313	C	T	5.74106e-05	Aspartate Aminotransferase
rs79991185	3	0	33189782	C	T	5.73992e-05	Aspartate Aminotransferase
rs643608	21	0	44768562	C	T	5.73931e-05	Aspartate Aminotransferase
rs72714688	14	0	57488111	G	A	5.73903e-05	Aspartate Aminotransferase
rs11756122	6	0	126225883	G	A	5.73893e-05	Aspartate Aminotransferase
rs12423747	12	0	71084299	C	T	5.73887e-05	Aspartate Aminotransferase
rs117936129	7	0	14249086	C	T	5.73842e-05	Aspartate Aminotransferase
rs78070179	11	0	4939947	T	C	5.74164e-05	Aspartate Aminotransferase
rs10041223	5	0	92547093	T	C	5.74752e-05	Aspartate Aminotransferase
rs35843347	15	0	73390544	A	G	5.73407e-05	Aspartate Aminotransferase
rs71329994	3	0	128162695	A	G	5.73319e-05	Aspartate Aminotransferase
rs72836229	17	0	6665166	A	G	5.72412e-05	Aspartate Aminotransferase
rs138539716	10	0	29822358	C	T	5.72224e-05	Aspartate Aminotransferase
rs10856938	4	0	99565852	C	T	5.72199e-05	Aspartate Aminotransferase
rs76347640	7	0	83810107	A	C	5.72194e-05	Aspartate Aminotransferase
rs62425730	6	0	128798025	A	G	5.72149e-05	Aspartate Aminotransferase
rs3804617	3	0	167527371	C	T	5.72103e-05	Aspartate Aminotransferase
rs185198751	10	0	112510944	G	T	5.71894e-05	Aspartate Aminotransferase
rs76613292	11	0	87525106	A	G	5.71864e-05	Aspartate Aminotransferase
rs6584182	10	0	100055644	T	C	5.71827e-05	Aspartate Aminotransferase
rs7906636	10	0	135017319	T	C	5.71699e-05	Aspartate Aminotransferase
rs76619894	2	0	202711751	C	T	5.7166e-05	Aspartate Aminotransferase
rs11636290	15	0	49248230	A	G	5.71648e-05	Aspartate Aminotransferase
rs10058165	5	0	24838294	A	G	5.7142e-05	Aspartate Aminotransferase
rs112696335	2	0	227043040	A	G	5.71393e-05	Aspartate Aminotransferase
rs10755019	2	0	203555828	T	C	5.71368e-05	Aspartate Aminotransferase
rs117064946	7	0	17178000	C	T	5.7242e-05	Aspartate Aminotransferase
rs921607	7	0	158164476	C	T	5.72497e-05	Aspartate Aminotransferase
rs7358275	10	0	17661778	T	C	5.72602e-05	Aspartate Aminotransferase
rs74524218	1	0	167413475	C	T	5.72632e-05	Aspartate Aminotransferase
rs2562784	15	0	84286492	G	A	5.73295e-05	Aspartate Aminotransferase
rs11649098	16	0	57125333	A	G	5.73281e-05	Aspartate Aminotransferase
rs3784588	15	0	31294654	T	C	5.73252e-05	Aspartate Aminotransferase
rs139640415	1	0	19212007	A	G	5.73247e-05	Aspartate Aminotransferase
rs72780217	5	0	126169822	C	T	5.73202e-05	Aspartate Aminotransferase
rs62442244	7	0	28914173	T	C	5.73192e-05	Aspartate Aminotransferase
rs1946868	4	0	161386517	A	G	5.73165e-05	Aspartate Aminotransferase
rs79931155	5	0	39747837	T	G	5.73398e-05	Aspartate Aminotransferase
rs74982345	11	0	93861232	G	T	5.73067e-05	Aspartate Aminotransferase
rs987710	22	0	22512415	G	A	5.73004e-05	Aspartate Aminotransferase
rs17764923	6	0	159820779	A	G	5.72917e-05	Aspartate Aminotransferase
rs73015303	19	0	29335032	T	C	5.72842e-05	Aspartate Aminotransferase
rs888210	10	0	101347435	A	G	5.72835e-05	Aspartate Aminotransferase
rs12739904	1	0	59669488	C	T	5.72803e-05	Aspartate Aminotransferase
rs16960977	17	0	63186950	G	T	5.72713e-05	Aspartate Aminotransferase
rs12453349	17	0	788291	A	G	5.72636e-05	Aspartate Aminotransferase
rs12219845	10	0	30923387	C	T	5.7302e-05	Aspartate Aminotransferase
rs2044029	15	0	71679959	A	G	5.7482e-05	Aspartate Aminotransferase
rs74408818	10	0	38129803	T	G	5.7486e-05	Aspartate Aminotransferase
rs4748388	10	0	17634752	C	A	5.74975e-05	Aspartate Aminotransferase
rs201010833	15	0	42439921	A	G	5.77714e-05	Aspartate Aminotransferase
rs72681975	4	0	100460202	T	C	5.77692e-05	Aspartate Aminotransferase
rs12709010	16	0	58735942	G	A	5.77501e-05	Aspartate Aminotransferase
rs3750880	10	0	13741612	T	G	5.77498e-05	Aspartate Aminotransferase
rs73195555	7	0	107596880	A	G	5.7738e-05	Aspartate Aminotransferase
rs73206340	12	0	89474353	T	C	5.77369e-05	Aspartate Aminotransferase
rs17113420	14	0	43205645	C	T	5.7726e-05	Aspartate Aminotransferase
rs11053665	12	0	10345194	A	T	5.77157e-05	Aspartate Aminotransferase
rs117837934	17	0	76138920	C	T	5.77103e-05	Aspartate Aminotransferase
rs79016837	8	0	15204812	A	G	5.77094e-05	Aspartate Aminotransferase
rs200496430	12	0	89919703	A	G	5.77048e-05	Aspartate Aminotransferase
Affx-28459929	6	0	31566204	T	C	5.7699e-05	Aspartate Aminotransferase
Affx-52146120	11	0	70200492	A	G	5.76917e-05	Aspartate Aminotransferase
rs114383600	5	0	58193856	A	G	5.76897e-05	Aspartate Aminotransferase
rs1865721	18	0	73192446	T	C	5.76855e-05	Aspartate Aminotransferase
rs7757572	6	0	52327366	G	A	5.77748e-05	Aspartate Aminotransferase
rs12767896	10	0	92909854	C	G	5.77757e-05	Aspartate Aminotransferase
rs7895809	10	0	26839856	G	A	5.77787e-05	Aspartate Aminotransferase
rs13119549	4	0	185935259	T	C	5.77815e-05	Aspartate Aminotransferase
rs2269423	6	0	32145707	A	C	5.78263e-05	Aspartate Aminotransferase
rs648422	5	0	72460429	C	T	5.78258e-05	Aspartate Aminotransferase
rs12357285	10	0	17068128	G	C	5.78213e-05	Aspartate Aminotransferase
rs9503387	6	0	3074122	G	C	5.78213e-05	Aspartate Aminotransferase
rs118045039	11	0	94126238	A	G	5.78187e-05	Aspartate Aminotransferase
rs114721332	2	0	223309674	A	G	5.7817e-05	Aspartate Aminotransferase
rs1557643	7	0	127206134	T	C	5.78097e-05	Aspartate Aminotransferase
rs146440964	14	0	55226870	A	ACCGT	5.76816e-05	Aspartate Aminotransferase
rs196241	10	0	121450267	A	G	5.78095e-05	Aspartate Aminotransferase
rs12517378	5	0	111668712	C	T	5.78052e-05	Aspartate Aminotransferase
rs74994917	2	0	188184710	G	A	5.7804e-05	Aspartate Aminotransferase
rs114628428	22	0	35742762	T	C	5.78008e-05	Aspartate Aminotransferase
rs73053704	3	0	25393949	A	G	5.77904e-05	Aspartate Aminotransferase
rs35596973	1	0	197449902	A	G	5.77901e-05	Aspartate Aminotransferase
rs11087101	20	0	14658870	T	G	5.77893e-05	Aspartate Aminotransferase
rs75331372	3	0	78898841	C	T	5.77819e-05	Aspartate Aminotransferase
rs117777139	6	0	71900731	G	A	5.78059e-05	Aspartate Aminotransferase
rs457587	5	0	55845916	A	G	5.7676e-05	Aspartate Aminotransferase
rs11654964	17	0	32989538	C	A	5.76638e-05	Aspartate Aminotransferase
rs117807673	14	0	91052024	T	C	5.76636e-05	Aspartate Aminotransferase
rs71607611	4	0	12250101	C	T	5.75717e-05	Aspartate Aminotransferase
rs117828496	8	0	4766647	T	G	5.75675e-05	Aspartate Aminotransferase
rs17309930	11	0	27748493	A	C	5.75673e-05	Aspartate Aminotransferase
Affx-80278132	9	0	99580632	C	CCT	5.75597e-05	Aspartate Aminotransferase
rs72803996	2	0	51636370	C	A	5.75553e-05	Aspartate Aminotransferase
rs115545415	2	0	153835083	A	C	5.75522e-05	Aspartate Aminotransferase
rs8024231	15	0	26681848	T	C	5.75446e-05	Aspartate Aminotransferase
rs113002287	18	0	56848299	A	G	5.75827e-05	Aspartate Aminotransferase
Affx-13516112	17	0	1183354	T	C	5.75346e-05	Aspartate Aminotransferase
rs115926217	2	0	34001923	G	C	5.75314e-05	Aspartate Aminotransferase
rs139674996	1	0	173915951	T	C	5.75249e-05	Aspartate Aminotransferase
rs41278707	9	0	95272297	T	C	5.75193e-05	Aspartate Aminotransferase
rs117413784	8	0	30971534	G	A	5.7509e-05	Aspartate Aminotransferase
rs62009514	15	0	22867570	T	C	5.75014e-05	Aspartate Aminotransferase
rs4256596	8	0	25689123	T	C	5.74997e-05	Aspartate Aminotransferase
rs7296418	12	0	123457619	C	T	5.74987e-05	Aspartate Aminotransferase
rs2019189	17	0	42067036	T	C	5.75339e-05	Aspartate Aminotransferase
rs55841634	7	0	3786404	C	T	5.85103e-05	Aspartate Aminotransferase
rs76122993	2	0	65922489	A	G	5.75851e-05	Aspartate Aminotransferase
rs35179102	8	0	35601718	C	G	5.75941e-05	Aspartate Aminotransferase
rs2247711	10	0	43794079	A	C	5.76545e-05	Aspartate Aminotransferase
rs75881592	6	0	49938285	A	G	5.76489e-05	Aspartate Aminotransferase
rs17680862	16	0	67322118	C	G	5.76469e-05	Aspartate Aminotransferase
rs17143250	10	0	8177255	T	C	5.76422e-05	Aspartate Aminotransferase
rs281377	19	0	49206603	T	C	5.76361e-05	Aspartate Aminotransferase
rs1756752	10	0	30238837	C	G	5.76331e-05	Aspartate Aminotransferase
rs111573338	2	0	85653428	A	G	5.76291e-05	Aspartate Aminotransferase
rs79009224	12	0	111383057	C	T	5.75889e-05	Aspartate Aminotransferase
rs1892187	6	0	19650665	G	A	5.76249e-05	Aspartate Aminotransferase
rs117978311	6	0	132339226	T	C	5.76196e-05	Aspartate Aminotransferase
rs77516488	10	0	101254527	T	C	5.76196e-05	Aspartate Aminotransferase
rs62176876	2	0	166473516	C	T	5.76167e-05	Aspartate Aminotransferase
rs12615212	2	0	49076156	G	A	5.76115e-05	Aspartate Aminotransferase
rs117192848	9	0	121921277	T	C	5.76014e-05	Aspartate Aminotransferase
rs112255338	14	0	73026532	T	C	5.75967e-05	Aspartate Aminotransferase
rs72981692	19	0	1359886	G	A	5.75952e-05	Aspartate Aminotransferase
rs117365635	6	0	84116386	T	C	5.76206e-05	Aspartate Aminotransferase
rs75211002	9	0	97516443	G	C	6.16619e-05	Aspartate Aminotransferase
rs78535257	19	0	47677604	T	C	5.11744e-05	Aspartate Aminotransferase
rs17533846	9	0	73928299	G	A	5.11691e-05	Aspartate Aminotransferase
rs116953923	11	0	2298186	A	G	4.64881e-05	Aspartate Aminotransferase
rs76204301	7	0	8977261	A	G	4.64839e-05	Aspartate Aminotransferase
rs773329	13	0	105319175	C	T	4.64832e-05	Aspartate Aminotransferase
rs1786800	18	0	35080103	T	C	4.6483e-05	Aspartate Aminotransferase
rs7920645	10	0	18530839	A	G	4.64683e-05	Aspartate Aminotransferase
rs922049	8	0	9221080	C	A	4.64666e-05	Aspartate Aminotransferase
rs76914627	14	0	55886226	T	C	4.64662e-05	Aspartate Aminotransferase
rs8111930	19	0	10368050	A	G	4.64639e-05	Aspartate Aminotransferase
rs4919079	10	0	98937908	A	G	4.64615e-05	Aspartate Aminotransferase
rs7902713	10	0	11090485	G	T	4.64572e-05	Aspartate Aminotransferase
rs77682369	7	0	97735307	A	G	4.64565e-05	Aspartate Aminotransferase
rs1172130	1	0	205244953	A	G	4.64559e-05	Aspartate Aminotransferase
Affx-18676104	2	0	188703907	A	G	4.6451e-05	Aspartate Aminotransferase
rs148628855	9	0	131196429	T	C	4.64506e-05	Aspartate Aminotransferase
rs75312094	15	0	61809383	G	A	4.64435e-05	Aspartate Aminotransferase
rs5883	16	0	57007353	T	C	4.6489e-05	Aspartate Aminotransferase
rs2564362	9	0	126285646	T	C	4.64984e-05	Aspartate Aminotransferase
rs56155183	4	0	13812745	G	A	4.65037e-05	Aspartate Aminotransferase
rs2036460	4	0	78974336	A	G	4.65066e-05	Aspartate Aminotransferase
rs12493157	3	0	171755927	T	C	4.65494e-05	Aspartate Aminotransferase
Affx-52185413	17	0	28407957	A	C	4.65449e-05	Aspartate Aminotransferase
rs35525658	18	0	56137702	A	G	4.65412e-05	Aspartate Aminotransferase
rs2292971	17	0	80863857	C	T	4.65375e-05	Aspartate Aminotransferase
rs17236056	15	0	33720854	A	G	4.65336e-05	Aspartate Aminotransferase
rs142714816	4	0	74274363	G	A	4.65302e-05	Aspartate Aminotransferase
rs74340430	3	0	166009624	T	C	4.65284e-05	Aspartate Aminotransferase
rs72926242	6	0	99958847	T	C	4.64421e-05	Aspartate Aminotransferase
rs116958616	10	0	47587221	T	C	4.65271e-05	Aspartate Aminotransferase
rs4617998	2	0	28623047	T	C	4.65248e-05	Aspartate Aminotransferase
rs2914476	16	0	62899930	A	C	4.65191e-05	Aspartate Aminotransferase
rs10886467	10	0	121139192	T	C	4.65174e-05	Aspartate Aminotransferase
rs114650969	1	0	110444259	A	G	4.65108e-05	Aspartate Aminotransferase
rs2271099	12	0	22778633	T	C	4.65094e-05	Aspartate Aminotransferase
rs3964241	6	0	160012472	G	T	4.6509e-05	Aspartate Aminotransferase
rs115053979	3	0	197277720	C	T	4.65069e-05	Aspartate Aminotransferase
rs117686552	9	0	97688291	A	G	4.65256e-05	Aspartate Aminotransferase
rs72963945	6	0	117119578	T	C	4.65548e-05	Aspartate Aminotransferase
rs34925115	14	0	47913164	G	A	4.64397e-05	Aspartate Aminotransferase
rs12215079	6	0	32380678	A	C	4.64331e-05	Aspartate Aminotransferase
rs72976106	6	0	127379919	T	C	4.63773e-05	Aspartate Aminotransferase
rs56271274	4	0	100754980	T	C	4.63722e-05	Aspartate Aminotransferase
rs7641248	3	0	123426984	C	T	4.63703e-05	Aspartate Aminotransferase
rs2427181	20	0	60185597	A	G	4.63701e-05	Aspartate Aminotransferase
rs73174374	3	0	169307597	A	C	4.63699e-05	Aspartate Aminotransferase
rs11627221	14	0	58617216	C	A	4.63691e-05	Aspartate Aminotransferase
rs33952588	4	0	4436517	T	A	4.63683e-05	Aspartate Aminotransferase
rs12364461	11	0	72934619	C	T	4.6368e-05	Aspartate Aminotransferase
rs11695056	2	0	44015409	G	A	4.63673e-05	Aspartate Aminotransferase
rs41277372	10	0	21141398	A	G	4.63649e-05	Aspartate Aminotransferase
rs77677395	2	0	217705850	T	C	4.63633e-05	Aspartate Aminotransferase
rs595462	8	0	12535814	G	T	4.63628e-05	Aspartate Aminotransferase
rs1329168	10	0	91959194	A	G	4.63627e-05	Aspartate Aminotransferase
rs74705706	3	0	51163001	G	A	4.6361e-05	Aspartate Aminotransferase
rs12635761	3	0	33059101	A	G	4.63605e-05	Aspartate Aminotransferase
rs17398522	1	0	94594521	C	A	4.63788e-05	Aspartate Aminotransferase
rs1629457	10	0	29988568	A	G	4.63804e-05	Aspartate Aminotransferase
rs13431631	2	0	158141949	C	G	4.63812e-05	Aspartate Aminotransferase
rs138189651	11	0	124180458	T	C	4.63839e-05	Aspartate Aminotransferase
rs10981844	9	0	116386154	T	C	4.64247e-05	Aspartate Aminotransferase
rs6787900	3	0	164144931	G	A	4.64235e-05	Aspartate Aminotransferase
rs9892052	17	0	55494745	A	C	4.64218e-05	Aspartate Aminotransferase
rs12332040	4	0	146829530	C	T	4.64203e-05	Aspartate Aminotransferase
rs61675850	10	0	13254448	A	C	4.64105e-05	Aspartate Aminotransferase
rs62285968	3	0	184189124	C	T	4.64071e-05	Aspartate Aminotransferase
rs114469565	5	0	130616564	A	G	4.64068e-05	Aspartate Aminotransferase
rs17090876	10	0	115470590	G	A	4.6437e-05	Aspartate Aminotransferase
rs12852	19	0	35615179	A	G	4.64055e-05	Aspartate Aminotransferase
rs75010774	4	0	83273822	C	T	4.63996e-05	Aspartate Aminotransferase
rs11607491	11	0	35226083	T	C	4.63996e-05	Aspartate Aminotransferase
rs10484563	6	0	32703162	G	A	4.63961e-05	Aspartate Aminotransferase
rs78619915	5	0	151521184	T	C	4.63939e-05	Aspartate Aminotransferase
rs75381632	7	0	1283701	T	C	4.63898e-05	Aspartate Aminotransferase
rs117550331	9	0	116365518	A	G	4.63881e-05	Aspartate Aminotransferase
rs77124518	15	0	38362264	C	T	4.63866e-05	Aspartate Aminotransferase
rs2955516	12	0	19547577	G	A	4.6401e-05	Aspartate Aminotransferase
rs7227023	18	0	46454139	A	G	4.63587e-05	Aspartate Aminotransferase
rs115000305	5	0	39405734	G	A	4.65558e-05	Aspartate Aminotransferase
rs2410599	8	0	18922377	C	T	4.65637e-05	Aspartate Aminotransferase
rs7425172	2	0	235427147	C	T	4.6679e-05	Aspartate Aminotransferase
rs35586905	19	0	36367509	G	C	4.66784e-05	Aspartate Aminotransferase
rs73196205	4	0	3638684	T	C	4.66748e-05	Aspartate Aminotransferase
rs78770348	12	0	56520643	C	A	4.66704e-05	Aspartate Aminotransferase
rs80191944	10	0	114284114	A	G	4.66697e-05	Aspartate Aminotransferase
rs144535722	1	0	240696741	A	C	4.6669e-05	Aspartate Aminotransferase
rs59123361	1	0	110766454	A	G	4.66648e-05	Aspartate Aminotransferase
rs2725020	8	0	4481250	T	C	4.66642e-05	Aspartate Aminotransferase
rs6670232	1	0	108873421	C	T	4.66638e-05	Aspartate Aminotransferase
rs11188392	10	0	97363553	T	C	4.66617e-05	Aspartate Aminotransferase
rs55701481	13	0	75249009	T	C	4.66608e-05	Aspartate Aminotransferase
rs1213997	1	0	119079122	T	C	4.66583e-05	Aspartate Aminotransferase
rs199870577	3	0	52378661	A	G	4.66577e-05	Aspartate Aminotransferase
rs7112365	11	0	125277494	T	C	4.66562e-05	Aspartate Aminotransferase
rs17875473	10	0	115800294	T	C	4.66551e-05	Aspartate Aminotransferase
rs140654840	6	0	32802938	T	C	4.66798e-05	Aspartate Aminotransferase
rs118054859	16	0	921768	G	A	4.668e-05	Aspartate Aminotransferase
rs75580724	13	0	107397067	A	G	4.66829e-05	Aspartate Aminotransferase
rs77695532	4	0	28323350	T	C	4.66864e-05	Aspartate Aminotransferase
rs117728018	11	0	69914299	T	C	4.67226e-05	Aspartate Aminotransferase
rs34184803	5	0	170166845	C	CT	4.67199e-05	Aspartate Aminotransferase
rs151153879	15	0	66790036	T	C	4.67197e-05	Aspartate Aminotransferase
rs12522475	5	0	115812424	G	A	4.67167e-05	Aspartate Aminotransferase
rs2727375	11	0	13073368	T	C	4.67126e-05	Aspartate Aminotransferase
rs116409830	3	0	169661875	A	G	4.67083e-05	Aspartate Aminotransferase
rs17075163	8	0	5792127	G	A	4.67058e-05	Aspartate Aminotransferase
rs184254301	19	0	19381881	A	G	4.6655e-05	Aspartate Aminotransferase
rs118150730	19	0	7215529	A	G	4.67045e-05	Aspartate Aminotransferase
rs118133321	10	0	125630973	A	G	4.67004e-05	Aspartate Aminotransferase
rs116313450	3	0	48519844	C	T	4.66995e-05	Aspartate Aminotransferase
rs2524179	6	0	30426152	C	T	4.66994e-05	Aspartate Aminotransferase
rs114667609	2	0	234494716	G	T	4.66989e-05	Aspartate Aminotransferase
rs199809504	5	0	140567455	T	G	4.66978e-05	Aspartate Aminotransferase
rs12735622	1	0	25465981	T	C	4.66963e-05	Aspartate Aminotransferase
rs79960658	9	0	79398525	T	C	4.66957e-05	Aspartate Aminotransferase
rs117910740	16	0	63360933	G	A	4.67035e-05	Aspartate Aminotransferase
rs10057305	5	0	53720626	A	G	4.65601e-05	Aspartate Aminotransferase
rs77104884	11	0	83898471	C	T	4.6652e-05	Aspartate Aminotransferase
rs73198184	4	0	5642612	G	C	4.66488e-05	Aspartate Aminotransferase
rs34364949	2	0	203053279	C	T	4.66096e-05	Aspartate Aminotransferase
rs17642530	10	0	53885184	T	C	4.66078e-05	Aspartate Aminotransferase
Affx-80223400	3	0	183493916	A	G	4.66056e-05	Aspartate Aminotransferase
rs534668	11	0	72483880	A	G	4.66022e-05	Aspartate Aminotransferase
rs17457716	1	0	5353639	C	T	4.66007e-05	Aspartate Aminotransferase
rs11021135	11	0	95091949	C	T	4.65981e-05	Aspartate Aminotransferase
rs58412813	11	0	118900410	G	T	4.65887e-05	Aspartate Aminotransferase
rs72864013	11	0	16836928	G	A	4.65838e-05	Aspartate Aminotransferase
rs11118895	1	0	222093006	T	C	4.65785e-05	Aspartate Aminotransferase
rs219086	2	0	33292628	G	A	4.65749e-05	Aspartate Aminotransferase
rs55777739	22	0	49549375	A	G	4.65747e-05	Aspartate Aminotransferase
rs10249624	7	0	82230417	G	C	4.65712e-05	Aspartate Aminotransferase
rs7622538	3	0	25414937	G	C	4.65689e-05	Aspartate Aminotransferase
rs3008661	1	0	244028404	C	T	4.65649e-05	Aspartate Aminotransferase
rs10494583	1	0	186290495	G	C	4.65642e-05	Aspartate Aminotransferase
rs13085905	3	0	1731917	C	T	4.66129e-05	Aspartate Aminotransferase
rs200454015	11	0	76891450	T	C	4.66145e-05	Aspartate Aminotransferase
rs116645519	3	0	64880163	A	G	4.66172e-05	Aspartate Aminotransferase
rs4237072	8	0	21568597	T	C	4.66181e-05	Aspartate Aminotransferase
rs17691916	10	0	109705944	A	C	4.6646e-05	Aspartate Aminotransferase
rs9267814	6	0	32130320	G	A	4.66459e-05	Aspartate Aminotransferase
rs11830103	12	0	123823546	G	A	4.66457e-05	Aspartate Aminotransferase
rs34207510	18	0	55657181	C	T	4.66442e-05	Aspartate Aminotransferase
rs3780603	9	0	73021495	G	A	4.66416e-05	Aspartate Aminotransferase
rs72832144	5	0	149445832	T	C	4.66402e-05	Aspartate Aminotransferase
Affx-80278142	9	0	99694588	T	TG	4.66383e-05	Aspartate Aminotransferase
rs80026692	15	0	24140133	T	C	4.6651e-05	Aspartate Aminotransferase
rs73112071	7	0	49197894	G	A	4.66371e-05	Aspartate Aminotransferase
rs218670	17	0	6600267	A	G	4.66333e-05	Aspartate Aminotransferase
rs4713998	6	0	36632610	G	A	4.66316e-05	Aspartate Aminotransferase
rs35011491	11	0	20502071	A	G	4.66307e-05	Aspartate Aminotransferase
rs75468263	19	0	13980805	A	G	4.66269e-05	Aspartate Aminotransferase
rs60775187	9	0	126472705	G	A	4.66228e-05	Aspartate Aminotransferase
rs77215838	18	0	74939046	G	A	4.66207e-05	Aspartate Aminotransferase
rs80054206	6	0	135447369	C	A	4.66196e-05	Aspartate Aminotransferase
rs116972702	19	0	42355214	A	C	4.66357e-05	Aspartate Aminotransferase
rs115980991	2	0	39345956	C	T	4.67275e-05	Aspartate Aminotransferase
rs61741323	14	0	107282853	A	G	4.6355e-05	Aspartate Aminotransferase
rs9298210	8	0	73889320	C	A	4.6347e-05	Aspartate Aminotransferase
rs77882802	11	0	121977056	C	T	4.60896e-05	Aspartate Aminotransferase
rs17791200	3	0	168246162	A	G	4.60862e-05	Aspartate Aminotransferase
rs8192327	8	0	22020259	A	G	4.60835e-05	Aspartate Aminotransferase
rs61854714	10	0	79475993	T	G	4.60835e-05	Aspartate Aminotransferase
rs2980773	8	0	8325605	A	C	4.60825e-05	Aspartate Aminotransferase
rs188415602	1	0	150763578	C	T	4.60819e-05	Aspartate Aminotransferase
rs7126938	11	0	133588742	A	G	4.60808e-05	Aspartate Aminotransferase
rs7760400	6	0	148696850	G	A	4.60791e-05	Aspartate Aminotransferase
rs11552113	6	0	31654799	A	G	4.60727e-05	Aspartate Aminotransferase
rs4896087	6	0	134974702	A	G	4.60725e-05	Aspartate Aminotransferase
rs2985464	10	0	26878671	A	G	4.60716e-05	Aspartate Aminotransferase
rs3852144	5	0	55862596	G	A	4.60681e-05	Aspartate Aminotransferase
rs111277647	1	0	184301629	T	C	4.60652e-05	Aspartate Aminotransferase
rs115176421	4	0	13105239	T	C	4.60646e-05	Aspartate Aminotransferase
rs79363234	8	0	35506256	C	A	4.60575e-05	Aspartate Aminotransferase
rs77273543	1	0	65976098	G	C	4.60932e-05	Aspartate Aminotransferase
rs61938187	12	0	58204606	T	C	4.60941e-05	Aspartate Aminotransferase
rs118052167	6	0	127297974	T	C	4.60955e-05	Aspartate Aminotransferase
rs1893259	18	0	25710094	C	T	4.60985e-05	Aspartate Aminotransferase
rs200377070	14	0	37194876	T	C	4.61379e-05	Aspartate Aminotransferase
Affx-80287247	19	0	10225241	C	CCTCTA	4.61377e-05	Aspartate Aminotransferase
rs116948297	6	0	159978409	A	G	4.61279e-05	Aspartate Aminotransferase
rs7099760	10	0	68578041	G	A	4.61248e-05	Aspartate Aminotransferase
rs11613457	12	0	58012233	A	G	4.61233e-05	Aspartate Aminotransferase
rs17279829	10	0	108807453	A	G	4.61217e-05	Aspartate Aminotransferase
rs2267644	6	0	32192560	A	G	4.61207e-05	Aspartate Aminotransferase
rs77012740	7	0	142797457	G	A	4.60447e-05	Aspartate Aminotransferase
rs12978650	19	0	31375761	G	A	4.61133e-05	Aspartate Aminotransferase
rs6904320	6	0	32312082	A	G	4.61118e-05	Aspartate Aminotransferase
rs672965	7	0	124726146	A	G	4.61104e-05	Aspartate Aminotransferase
rs11732420	4	0	26439995	T	C	4.61075e-05	Aspartate Aminotransferase
rs77557517	1	0	102519585	T	G	4.61045e-05	Aspartate Aminotransferase
rs2045595	4	0	167279522	T	G	4.61014e-05	Aspartate Aminotransferase
rs78676813	4	0	21993682	A	G	4.61003e-05	Aspartate Aminotransferase
rs62273353	3	0	168025532	A	G	4.60997e-05	Aspartate Aminotransferase
rs77434191	12	0	58398264	A	G	4.61124e-05	Aspartate Aminotransferase
rs2687956	4	0	39457430	T	C	4.61415e-05	Aspartate Aminotransferase
rs621644	10	0	100311667	A	G	4.60442e-05	Aspartate Aminotransferase
rs999418	1	0	153600124	T	C	4.60395e-05	Aspartate Aminotransferase
rs28393206	9	0	117798832	C	G	4.5976e-05	Aspartate Aminotransferase
rs12902216	15	0	29905211	G	C	4.59734e-05	Aspartate Aminotransferase
rs13209890	6	0	130396545	G	T	4.59717e-05	Aspartate Aminotransferase
rs61757691	2	0	202575717	C	T	4.59705e-05	Aspartate Aminotransferase
rs17284159	2	0	205956971	C	T	4.5967e-05	Aspartate Aminotransferase
rs72978465	11	0	93585797	T	C	4.59609e-05	Aspartate Aminotransferase
rs6872614	5	0	150942919	A	G	4.59604e-05	Aspartate Aminotransferase
rs2524069	6	0	31244789	T	A	4.59589e-05	Aspartate Aminotransferase
rs75511300	1	0	48193450	A	G	4.59567e-05	Aspartate Aminotransferase
rs35113761	2	0	44126747	A	G	4.59565e-05	Aspartate Aminotransferase
rs117146920	8	0	2161579	A	C	4.59529e-05	Aspartate Aminotransferase
rs34708521	5	0	35670303	A	G	4.59483e-05	Aspartate Aminotransferase
rs77357016	1	0	198889086	C	T	4.59418e-05	Aspartate Aminotransferase
rs45596232	11	0	114401278	T	C	4.59397e-05	Aspartate Aminotransferase
rs76861777	1	0	223722609	A	G	4.59336e-05	Aspartate Aminotransferase
rs17151454	7	0	56195535	G	A	4.59773e-05	Aspartate Aminotransferase
rs10821672	10	0	61853386	A	G	4.59783e-05	Aspartate Aminotransferase
rs6930779	6	0	12063868	A	G	4.59789e-05	Aspartate Aminotransferase
rs56383415	8	0	74376895	G	A	4.59909e-05	Aspartate Aminotransferase
rs73276786	14	0	70616924	G	A	4.60392e-05	Aspartate Aminotransferase
rs2621331	6	0	32780470	C	T	4.60386e-05	Aspartate Aminotransferase
rs116548775	1	0	241771590	T	C	4.60382e-05	Aspartate Aminotransferase
rs73240627	4	0	39608417	A	G	4.6038e-05	Aspartate Aminotransferase
rs78297632	4	0	111662621	T	C	4.6038e-05	Aspartate Aminotransferase
rs11185943	10	0	91735780	T	C	4.60351e-05	Aspartate Aminotransferase
rs118146420	8	0	9157497	G	A	4.60344e-05	Aspartate Aminotransferase
rs9461623	6	0	30673422	G	A	4.60396e-05	Aspartate Aminotransferase
rs4653437	1	0	226078915	G	A	4.60294e-05	Aspartate Aminotransferase
rs59062927	9	0	138955057	A	C	4.6018e-05	Aspartate Aminotransferase
rs76926033	2	0	35616425	C	T	4.60146e-05	Aspartate Aminotransferase
rs117198611	10	0	20250534	T	C	4.60138e-05	Aspartate Aminotransferase
rs35293211	2	0	233522030	C	T	4.60098e-05	Aspartate Aminotransferase
rs2585755	11	0	19898188	G	A	4.60032e-05	Aspartate Aminotransferase
rs80108544	7	0	126152662	G	A	4.60007e-05	Aspartate Aminotransferase
rs4559	12	0	57489648	C	T	4.59939e-05	Aspartate Aminotransferase
rs62379524	5	0	168476774	G	T	4.60232e-05	Aspartate Aminotransferase
rs17731512	10	0	102095193	A	G	4.63542e-05	Aspartate Aminotransferase
rs79428142	11	0	124734116	C	T	4.61443e-05	Aspartate Aminotransferase
rs141573674	9	0	132381914	T	C	4.61494e-05	Aspartate Aminotransferase
Affx-52270482	6	0	30680512	G	C	4.62878e-05	Aspartate Aminotransferase
rs73003905	19	0	11995066	G	A	4.62845e-05	Aspartate Aminotransferase
rs13256380	8	0	139047984	T	C	4.62835e-05	Aspartate Aminotransferase
rs2297216	9	0	33025503	A	G	4.62834e-05	Aspartate Aminotransferase
rs189492780	7	0	3864443	G	T	4.62826e-05	Aspartate Aminotransferase
rs61736676	2	0	234394568	T	C	4.62813e-05	Aspartate Aminotransferase
rs76313677	12	0	125200167	T	C	4.62788e-05	Aspartate Aminotransferase
rs34128648	22	0	31729557	C	A	4.62769e-05	Aspartate Aminotransferase
rs2469996	8	0	120353011	C	T	4.62763e-05	Aspartate Aminotransferase
rs116841580	8	0	143639043	A	G	4.62762e-05	Aspartate Aminotransferase
rs9290406	3	0	171028016	C	T	4.62757e-05	Aspartate Aminotransferase
rs115058435	2	0	185172013	C	G	4.62756e-05	Aspartate Aminotransferase
rs117582309	22	0	23558688	C	A	4.62743e-05	Aspartate Aminotransferase
rs117674489	14	0	98175557	A	G	4.62685e-05	Aspartate Aminotransferase
rs79567970	3	0	181850888	G	A	4.6266e-05	Aspartate Aminotransferase
rs77547473	20	0	12632926	C	T	4.62926e-05	Aspartate Aminotransferase
rs62343879	5	0	23081373	T	C	4.62964e-05	Aspartate Aminotransferase
rs76569253	1	0	111486842	A	G	4.62987e-05	Aspartate Aminotransferase
rs61467707	14	0	21173244	G	A	4.62994e-05	Aspartate Aminotransferase
rs12782331	10	0	62077346	C	T	4.63467e-05	Aspartate Aminotransferase
rs4767915	12	0	120999127	A	G	4.63434e-05	Aspartate Aminotransferase
rs13157965	5	0	171484631	C	T	4.63343e-05	Aspartate Aminotransferase
rs17777649	3	0	66623998	C	T	4.63323e-05	Aspartate Aminotransferase
rs72744889	9	0	88162975	A	G	4.63317e-05	Aspartate Aminotransferase
Affx-52368621	6	0	31939865	C	CGAA	4.63303e-05	Aspartate Aminotransferase
rs62149405	2	0	40639700	T	G	4.63299e-05	Aspartate Aminotransferase
rs61731692	22	0	36537725	A	G	4.62651e-05	Aspartate Aminotransferase
rs4814353	20	0	15254794	T	C	4.63267e-05	Aspartate Aminotransferase
rs113205278	2	0	159979844	A	G	4.63234e-05	Aspartate Aminotransferase
rs79968137	6	0	36933486	T	G	4.63197e-05	Aspartate Aminotransferase
rs12412624	10	0	9137374	C	T	4.63109e-05	Aspartate Aminotransferase
rs41285810	1	0	905894	T	C	4.63079e-05	Aspartate Aminotransferase
rs147992447	10	0	102740640	A	G	4.63057e-05	Aspartate Aminotransferase
rs1354299	10	0	111241216	A	G	4.63039e-05	Aspartate Aminotransferase
rs118079149	9	0	71103869	A	G	4.63029e-05	Aspartate Aminotransferase
rs73087993	3	0	54274029	C	T	4.63259e-05	Aspartate Aminotransferase
rs7954837	12	0	70959257	A	G	4.61493e-05	Aspartate Aminotransferase
Affx-30905784	7	0	77054891	T	G	4.62472e-05	Aspartate Aminotransferase
rs77918654	10	0	30602997	T	C	4.62415e-05	Aspartate Aminotransferase
rs10104868	8	0	5374721	C	G	4.61856e-05	Aspartate Aminotransferase
rs151279028	9	0	132400660	T	C	4.61777e-05	Aspartate Aminotransferase
rs7369021	2	0	19154893	G	A	4.6174e-05	Aspartate Aminotransferase
rs79288841	14	0	34958661	A	G	4.61706e-05	Aspartate Aminotransferase
rs6534417	4	0	124508346	C	T	4.61659e-05	Aspartate Aminotransferase
rs115403723	3	0	58869178	C	T	4.6164e-05	Aspartate Aminotransferase
rs34756027	9	0	137970849	A	C	4.61638e-05	Aspartate Aminotransferase
rs115413951	4	0	90784640	C	T	4.61635e-05	Aspartate Aminotransferase
rs35890409	12	0	57569339	A	G	4.61614e-05	Aspartate Aminotransferase
rs5860038	4	0	87804372	GC	G	4.61606e-05	Aspartate Aminotransferase
rs114662423	9	0	86702203	T	G	4.61602e-05	Aspartate Aminotransferase
rs74677115	16	0	64597620	C	T	4.61599e-05	Aspartate Aminotransferase
rs77339959	4	0	82407078	T	C	4.61579e-05	Aspartate Aminotransferase
rs201627592	10	0	64967143	A	G	4.61511e-05	Aspartate Aminotransferase
rs951022	6	0	73952906	G	C	4.61505e-05	Aspartate Aminotransferase
rs5762746	22	0	29088123	T	C	4.61881e-05	Aspartate Aminotransferase
rs2126506	4	0	178873922	C	T	4.62004e-05	Aspartate Aminotransferase
rs139085675	11	0	43687399	G	A	4.62011e-05	Aspartate Aminotransferase
rs74497978	7	0	17861958	G	T	4.62015e-05	Aspartate Aminotransferase
Affx-80247085	12	0	121855719	A	G	4.62408e-05	Aspartate Aminotransferase
rs692309	15	0	49998682	T	C	4.62382e-05	Aspartate Aminotransferase
rs147666403	3	0	8590449	A	G	4.62377e-05	Aspartate Aminotransferase
rs77308263	11	0	64585201	T	C	4.62322e-05	Aspartate Aminotransferase
rs73021141	19	0	16518631	T	C	4.623e-05	Aspartate Aminotransferase
rs13060221	3	0	46188034	T	C	4.62262e-05	Aspartate Aminotransferase
rs2285056	9	0	116840338	T	C	4.62258e-05	Aspartate Aminotransferase
rs72969880	11	0	72591476	C	A	4.6247e-05	Aspartate Aminotransferase
rs878364	1	0	204074243	T	C	4.62253e-05	Aspartate Aminotransferase
rs78095071	1	0	105497927	T	C	4.62147e-05	Aspartate Aminotransferase
rs59205864	4	0	83642724	C	T	4.62131e-05	Aspartate Aminotransferase
rs62127894	19	0	49561942	C	T	4.62122e-05	Aspartate Aminotransferase
rs117348507	9	0	9579742	C	T	4.62092e-05	Aspartate Aminotransferase
rs11818283	10	0	28737630	T	C	4.62056e-05	Aspartate Aminotransferase
rs3790598	1	0	113196896	A	G	4.62036e-05	Aspartate Aminotransferase
rs77235082	3	0	58851213	A	G	4.62028e-05	Aspartate Aminotransferase
rs12204969	6	0	16694177	C	T	4.62249e-05	Aspartate Aminotransferase
rs77506357	4	0	4422963	G	A	4.67351e-05	Aspartate Aminotransferase
rs117994222	21	0	17443633	A	G	4.67355e-05	Aspartate Aminotransferase
rs79230304	2	0	155195943	T	C	4.67361e-05	Aspartate Aminotransferase
Affx-2383868	10	0	102209775	CT	C	4.72491e-05	Aspartate Aminotransferase
rs146652253	6	0	3077139	C	T	4.72478e-05	Aspartate Aminotransferase
rs17149119	10	0	10961775	C	T	4.72464e-05	Aspartate Aminotransferase
rs7607201	2	0	76814757	G	A	4.72451e-05	Aspartate Aminotransferase
rs116883276	10	0	84065749	G	A	4.724e-05	Aspartate Aminotransferase
rs114080646	1	0	230928426	T	C	4.72338e-05	Aspartate Aminotransferase
rs4420295	11	0	69556527	T	G	4.72312e-05	Aspartate Aminotransferase
Affx-89020509	10	0	101280102	C	G	4.72306e-05	Aspartate Aminotransferase
rs116350096	5	0	176927145	C	T	4.72297e-05	Aspartate Aminotransferase
rs77222819	14	0	21065729	G	A	4.72296e-05	Aspartate Aminotransferase
rs118036684	11	0	56794122	T	C	4.7228e-05	Aspartate Aminotransferase
rs62389577	6	0	23020222	C	T	4.72212e-05	Aspartate Aminotransferase
Affx-24170367	4	0	190711136	C	T	4.72176e-05	Aspartate Aminotransferase
rs140388552	6	0	32370726	A	AC	4.72122e-05	Aspartate Aminotransferase
rs117166821	8	0	689668	T	C	4.72089e-05	Aspartate Aminotransferase
rs2233974	6	0	31080016	G	C	4.72538e-05	Aspartate Aminotransferase
rs78250369	17	0	52567462	T	C	4.72552e-05	Aspartate Aminotransferase
rs13259888	8	0	37378051	T	C	4.72595e-05	Aspartate Aminotransferase
rs114044328	2	0	229743752	C	T	4.72612e-05	Aspartate Aminotransferase
rs6511047	19	0	19772373	G	A	4.72948e-05	Aspartate Aminotransferase
rs1002985	6	0	32852448	T	C	4.7293e-05	Aspartate Aminotransferase
rs2033050	7	0	134933768	A	C	4.72891e-05	Aspartate Aminotransferase
rs11963920	6	0	41013922	C	T	4.72867e-05	Aspartate Aminotransferase
rs1071927	10	0	82755843	T	G	4.72846e-05	Aspartate Aminotransferase
rs116846045	8	0	84244263	A	G	4.72826e-05	Aspartate Aminotransferase
rs74419329	3	0	71846526	A	C	4.728e-05	Aspartate Aminotransferase
rs407752	1	0	40803855	A	G	4.72054e-05	Aspartate Aminotransferase
rs117458710	7	0	131870089	T	C	4.72796e-05	Aspartate Aminotransferase
rs35805034	7	0	67487356	G	A	4.72723e-05	Aspartate Aminotransferase
rs94598	17	0	75385269	C	T	4.72719e-05	Aspartate Aminotransferase
rs117331964	3	0	175566096	A	G	4.72714e-05	Aspartate Aminotransferase
rs2260645	4	0	39482684	A	C	4.72712e-05	Aspartate Aminotransferase
rs56190972	12	0	57453203	C	T	4.72699e-05	Aspartate Aminotransferase
rs183872262	7	0	881651	T	C	4.72629e-05	Aspartate Aminotransferase
rs33969768	18	0	56191053	A	G	4.72615e-05	Aspartate Aminotransferase
rs73126484	3	0	65216582	A	C	4.7275e-05	Aspartate Aminotransferase
rs1014643	5	0	115830469	G	A	4.72973e-05	Aspartate Aminotransferase
rs117806763	14	0	55241685	A	G	4.72046e-05	Aspartate Aminotransferase
rs59241311	12	0	2506038	A	G	4.71963e-05	Aspartate Aminotransferase
rs4227	17	0	7491177	G	T	4.71416e-05	Aspartate Aminotransferase
rs17411738	8	0	28060572	G	T	4.71402e-05	Aspartate Aminotransferase
rs67232024	11	0	93652507	A	G	4.71398e-05	Aspartate Aminotransferase
rs12694866	2	0	231284556	C	T	4.71396e-05	Aspartate Aminotransferase
rs114537898	3	0	181924368	A	G	4.71337e-05	Aspartate Aminotransferase
rs73013191	3	0	416034	A	G	4.71277e-05	Aspartate Aminotransferase
rs74890610	4	0	153679967	G	T	4.71268e-05	Aspartate Aminotransferase
rs117169709	11	0	14950304	C	T	4.71251e-05	Aspartate Aminotransferase
rs1154476	4	0	100360727	T	C	4.71244e-05	Aspartate Aminotransferase
rs145753653	11	0	76361219	A	G	4.71189e-05	Aspartate Aminotransferase
rs116375716	3	0	5806557	G	A	4.71099e-05	Aspartate Aminotransferase
rs3849317	2	0	113373950	C	T	4.71004e-05	Aspartate Aminotransferase
rs79465458	1	0	205287324	C	T	4.71e-05	Aspartate Aminotransferase
Affx-52338507	3	0	48463644	CA	C	4.70945e-05	Aspartate Aminotransferase
rs6543009	2	0	101663937	T	C	4.70927e-05	Aspartate Aminotransferase
rs623006	8	0	69992968	C	G	4.71422e-05	Aspartate Aminotransferase
rs79077655	11	0	73034946	A	G	4.71444e-05	Aspartate Aminotransferase
rs117188482	10	0	27781437	A	C	4.71445e-05	Aspartate Aminotransferase
rs3747869	10	0	73520632	A	C	4.71518e-05	Aspartate Aminotransferase
rs1603046	1	0	221022916	T	C	4.71961e-05	Aspartate Aminotransferase
rs2813477	10	0	80657359	T	G	4.71914e-05	Aspartate Aminotransferase
rs3734941	7	0	138413753	G	A	4.71913e-05	Aspartate Aminotransferase
rs17157475	7	0	103580446	C	T	4.71873e-05	Aspartate Aminotransferase
rs9396812	6	0	17845161	G	A	4.71851e-05	Aspartate Aminotransferase
rs80315641	5	0	74773036	A	G	4.71819e-05	Aspartate Aminotransferase
rs3763354	6	0	32786917	G	A	4.71808e-05	Aspartate Aminotransferase
rs2688225	4	0	8407909	G	A	4.71967e-05	Aspartate Aminotransferase
rs112749150	6	0	93858266	A	C	4.71776e-05	Aspartate Aminotransferase
rs76252832	7	0	158764983	G	A	4.71738e-05	Aspartate Aminotransferase
rs56155099	11	0	87108393	A	G	4.71692e-05	Aspartate Aminotransferase
rs4348833	10	0	85936160	C	T	4.71669e-05	Aspartate Aminotransferase
rs113394924	11	0	62082293	G	T	4.71596e-05	Aspartate Aminotransferase
rs7081651	10	0	28501345	C	T	4.71584e-05	Aspartate Aminotransferase
rs73713923	8	0	124130559	T	C	4.71557e-05	Aspartate Aminotransferase
rs72665733	4	0	87446936	C	T	4.71548e-05	Aspartate Aminotransferase
rs77885578	6	0	29054914	A	T	4.71752e-05	Aspartate Aminotransferase
rs35068278	5	0	70945955	G	C	4.70925e-05	Aspartate Aminotransferase
rs11883935	2	0	37885268	A	G	4.73011e-05	Aspartate Aminotransferase
rs76731971	13	0	65738402	G	T	4.7309e-05	Aspartate Aminotransferase
rs116918090	19	0	401907	A	G	4.74203e-05	Aspartate Aminotransferase
rs56320921	16	0	81512760	T	C	4.74173e-05	Aspartate Aminotransferase
rs73065237	3	0	38535035	A	G	4.74171e-05	Aspartate Aminotransferase
rs35491915	8	0	32603693	G	A	4.7417e-05	Aspartate Aminotransferase
rs2009154	20	0	4614632	C	T	4.74159e-05	Aspartate Aminotransferase
rs11085720	19	0	10317763	A	G	4.74151e-05	Aspartate Aminotransferase
rs200506892	16	0	88783618	C	T	4.74148e-05	Aspartate Aminotransferase
rs66499756	9	0	79102943	T	C	4.74144e-05	Aspartate Aminotransferase
rs116980886	10	0	36976918	G	A	4.74144e-05	Aspartate Aminotransferase
rs113435171	11	0	34885297	T	C	4.74121e-05	Aspartate Aminotransferase
rs73014590	6	0	162254955	G	A	4.74113e-05	Aspartate Aminotransferase
rs9578394	13	0	22219470	T	C	4.74096e-05	Aspartate Aminotransferase
rs149119635	11	0	56311727	C	A	4.7408e-05	Aspartate Aminotransferase
rs34830861	16	0	88782074	C	T	4.74055e-05	Aspartate Aminotransferase
rs7021824	9	0	37650203	T	C	4.74011e-05	Aspartate Aminotransferase
rs34954088	16	0	73152425	A	C	4.74204e-05	Aspartate Aminotransferase
rs73963238	18	0	19283206	G	T	4.74227e-05	Aspartate Aminotransferase
rs116957543	20	0	24758776	G	A	4.74264e-05	Aspartate Aminotransferase
rs72729610	4	0	154190965	G	A	4.74267e-05	Aspartate Aminotransferase
rs4713586	6	0	32659582	G	A	4.74715e-05	Aspartate Aminotransferase
rs12455991	18	0	23378446	C	A	4.74695e-05	Aspartate Aminotransferase
rs6680068	1	0	192900657	T	C	4.74689e-05	Aspartate Aminotransferase
rs115303032	4	0	88003327	G	A	4.74659e-05	Aspartate Aminotransferase
rs12474441	2	0	234678668	G	T	4.7464e-05	Aspartate Aminotransferase
rs117564937	6	0	126300577	A	G	4.74636e-05	Aspartate Aminotransferase
rs2949867	11	0	93752001	A	G	4.74623e-05	Aspartate Aminotransferase
rs8024629	15	0	61020254	A	C	4.73954e-05	Aspartate Aminotransferase
rs78654006	14	0	24798267	T	C	4.74534e-05	Aspartate Aminotransferase
rs55991718	9	0	32634811	G	C	4.74497e-05	Aspartate Aminotransferase
rs34531245	10	0	85194725	G	T	4.74494e-05	Aspartate Aminotransferase
rs75297694	17	0	8292317	A	C	4.74465e-05	Aspartate Aminotransferase
rs62201378	20	0	37507121	A	G	4.74415e-05	Aspartate Aminotransferase
rs144757496	9	0	132595960	T	C	4.74401e-05	Aspartate Aminotransferase
rs77301960	11	0	20989193	C	T	4.74312e-05	Aspartate Aminotransferase
rs10202420	2	0	205905458	T	C	4.74291e-05	Aspartate Aminotransferase
rs10918378	1	0	161956659	C	A	4.74518e-05	Aspartate Aminotransferase
rs77983368	3	0	123993818	T	C	4.73079e-05	Aspartate Aminotransferase
rs10491379	5	0	53914687	C	A	4.73946e-05	Aspartate Aminotransferase
rs115913100	5	0	3490044	T	C	4.73905e-05	Aspartate Aminotransferase
rs73046792	19	0	49605705	A	G	4.73501e-05	Aspartate Aminotransferase
rs2436505	19	0	5722434	C	T	4.73484e-05	Aspartate Aminotransferase
rs77676367	1	0	27963297	C	T	4.73419e-05	Aspartate Aminotransferase
rs117481222	10	0	97241035	T	C	4.73383e-05	Aspartate Aminotransferase
rs11722206	4	0	172686095	T	G	4.73357e-05	Aspartate Aminotransferase
rs7245138	18	0	75993269	C	T	4.73354e-05	Aspartate Aminotransferase
rs202242120	12	0	111731300	T	C	4.73327e-05	Aspartate Aminotransferase
rs55641563	3	0	87649547	C	T	4.73258e-05	Aspartate Aminotransferase
rs12607796	18	0	72226539	T	C	4.73252e-05	Aspartate Aminotransferase
rs9262550	6	0	31002944	A	T	4.73239e-05	Aspartate Aminotransferase
rs117175374	9	0	75565478	T	C	4.7323e-05	Aspartate Aminotransferase
rs117037013	18	0	42939704	A	C	4.7323e-05	Aspartate Aminotransferase
Affx-52241942	3	0	160395579	T	C	4.73216e-05	Aspartate Aminotransferase
rs74589405	8	0	142729157	A	G	4.73208e-05	Aspartate Aminotransferase
rs74833943	3	0	38923033	C	A	4.73195e-05	Aspartate Aminotransferase
rs12212202	6	0	66112777	A	G	4.73518e-05	Aspartate Aminotransferase
rs9816446	3	0	187214323	T	G	4.73554e-05	Aspartate Aminotransferase
rs75612400	14	0	50215954	G	A	4.73569e-05	Aspartate Aminotransferase
rs12765701	10	0	116260188	T	C	4.73596e-05	Aspartate Aminotransferase
rs7217421	17	0	78235460	A	G	4.73892e-05	Aspartate Aminotransferase
rs11607161	11	0	122499895	G	A	4.73869e-05	Aspartate Aminotransferase
rs79147294	1	0	119032260	T	C	4.73793e-05	Aspartate Aminotransferase
rs3843753	19	0	54756221	C	T	4.7379e-05	Aspartate Aminotransferase
rs78359984	3	0	164200514	C	T	4.73787e-05	Aspartate Aminotransferase
rs115707901	6	0	31480212	C	T	4.73775e-05	Aspartate Aminotransferase
rs7200708	16	0	49558966	C	A	4.73772e-05	Aspartate Aminotransferase
rs114976095	1	0	161650460	T	C	4.73929e-05	Aspartate Aminotransferase
rs11950916	5	0	39456043	G	C	4.73746e-05	Aspartate Aminotransferase
rs73004634	4	0	178997635	T	G	4.73724e-05	Aspartate Aminotransferase
rs117642783	16	0	69963206	A	G	4.73713e-05	Aspartate Aminotransferase
rs145934566	21	0	44151970	A	G	4.73711e-05	Aspartate Aminotransferase
rs2131265	10	0	11817835	C	T	4.73703e-05	Aspartate Aminotransferase
rs16846428	3	0	172738818	A	C	4.73655e-05	Aspartate Aminotransferase
rs2100889	4	0	88698345	T	C	4.73654e-05	Aspartate Aminotransferase
rs4849123	2	0	113569039	C	T	4.73641e-05	Aspartate Aminotransferase
rs111259346	13	0	39377730	G	A	4.73742e-05	Aspartate Aminotransferase
rs144905179	11	0	68853197	A	G	4.70917e-05	Aspartate Aminotransferase
rs4740779	9	0	4417219	T	G	4.70888e-05	Aspartate Aminotransferase
rs12033296	1	0	232449102	A	G	4.70813e-05	Aspartate Aminotransferase
rs9295073	6	0	169004647	C	T	4.68733e-05	Aspartate Aminotransferase
rs118092148	12	0	118350626	T	C	4.68728e-05	Aspartate Aminotransferase
rs116474894	2	0	62592963	A	G	4.68611e-05	Aspartate Aminotransferase
rs138358301	13	0	45970147	G	A	4.68576e-05	Aspartate Aminotransferase
rs77018656	17	0	55121495	T	C	4.68573e-05	Aspartate Aminotransferase
rs62432555	6	0	139008552	A	G	4.68524e-05	Aspartate Aminotransferase
Affx-52333182	19	0	30303719	CG	C	4.68508e-05	Aspartate Aminotransferase
rs55894341	14	0	20579465	A	G	4.68489e-05	Aspartate Aminotransferase
rs34153015	11	0	76751587	A	G	4.68461e-05	Aspartate Aminotransferase
rs76480692	6	0	40764733	A	G	4.68439e-05	Aspartate Aminotransferase
rs62516797	8	0	51539966	A	G	4.68389e-05	Aspartate Aminotransferase
rs116651878	2	0	122999957	T	C	4.68381e-05	Aspartate Aminotransferase
rs114025407	1	0	120113934	T	C	4.68354e-05	Aspartate Aminotransferase
rs553692	11	0	79093294	G	T	4.68336e-05	Aspartate Aminotransferase
rs74663657	17	0	35830133	A	G	4.68294e-05	Aspartate Aminotransferase
rs79066392	3	0	174167578	T	C	4.68776e-05	Aspartate Aminotransferase
rs112866062	7	0	38230184	C	T	4.6878e-05	Aspartate Aminotransferase
rs75818782	9	0	77796061	G	A	4.68796e-05	Aspartate Aminotransferase
rs78198802	8	0	22900168	G	A	4.68802e-05	Aspartate Aminotransferase
rs78535982	12	0	105569767	A	G	4.69137e-05	Aspartate Aminotransferase
rs34532558	5	0	68795818	C	G	4.69108e-05	Aspartate Aminotransferase
rs72909120	11	0	19885510	A	G	4.69073e-05	Aspartate Aminotransferase
rs35236527	3	0	58479627	T	C	4.69049e-05	Aspartate Aminotransferase
rs55721138	3	0	13624799	T	C	4.69027e-05	Aspartate Aminotransferase
rs6978859	7	0	114381202	T	C	4.69015e-05	Aspartate Aminotransferase
rs72859485	11	0	16606495	C	T	4.68964e-05	Aspartate Aminotransferase
rs55957907	11	0	47397005	A	G	4.68291e-05	Aspartate Aminotransferase
rs41373151	2	0	202086665	A	G	4.68963e-05	Aspartate Aminotransferase
rs77542026	13	0	26251742	C	A	4.68891e-05	Aspartate Aminotransferase
rs73400843	6	0	32371500	A	G	4.68882e-05	Aspartate Aminotransferase
rs13095891	3	0	48381826	T	G	4.6885e-05	Aspartate Aminotransferase
rs17364613	10	0	17383193	C	G	4.68835e-05	Aspartate Aminotransferase
rs34645708	2	0	43405211	A	G	4.68823e-05	Aspartate Aminotransferase
rs1800775	16	0	56995236	A	C	4.68822e-05	Aspartate Aminotransferase
rs74448586	7	0	114408416	C	G	4.68815e-05	Aspartate Aminotransferase
rs148033857	3	0	58260399	G	A	4.68916e-05	Aspartate Aminotransferase
rs2985305	10	0	34834298	C	A	4.69172e-05	Aspartate Aminotransferase
rs112777908	16	0	82600027	C	A	4.68273e-05	Aspartate Aminotransferase
rs139080033	16	0	569754	C	G	4.68237e-05	Aspartate Aminotransferase
rs7013409	8	0	105727612	T	G	4.67616e-05	Aspartate Aminotransferase
rs35878446	12	0	120729718	G	A	4.67615e-05	Aspartate Aminotransferase
rs6015137	20	0	56494791	C	T	4.67576e-05	Aspartate Aminotransferase
rs74320783	3	0	52836533	A	G	4.67572e-05	Aspartate Aminotransferase
rs72791412	10	0	67736184	T	C	4.67555e-05	Aspartate Aminotransferase
rs1659635	11	0	35540594	G	A	4.67537e-05	Aspartate Aminotransferase
rs80235774	1	0	119078917	G	A	4.67522e-05	Aspartate Aminotransferase
rs4479611	3	0	58592208	A	G	4.67521e-05	Aspartate Aminotransferase
rs937852	11	0	6667090	T	G	4.67497e-05	Aspartate Aminotransferase
rs6800237	3	0	183259865	T	G	4.67492e-05	Aspartate Aminotransferase
rs59262400	10	0	71216310	A	G	4.67488e-05	Aspartate Aminotransferase
rs117166087	18	0	11518969	T	C	4.67435e-05	Aspartate Aminotransferase
rs7089656	10	0	22284140	T	G	4.67404e-05	Aspartate Aminotransferase
rs113907383	6	0	96712034	T	G	4.67403e-05	Aspartate Aminotransferase
rs78680793	7	0	2395043	C	G	4.67382e-05	Aspartate Aminotransferase
rs76218244	9	0	77769012	C	A	4.67639e-05	Aspartate Aminotransferase
rs12820203	12	0	117074574	G	A	4.67702e-05	Aspartate Aminotransferase
rs118088080	21	0	39999693	T	C	4.67708e-05	Aspartate Aminotransferase
rs35382467	11	0	128199283	A	G	4.67718e-05	Aspartate Aminotransferase
rs1553429	12	0	118888731	A	G	4.68215e-05	Aspartate Aminotransferase
rs1568691	3	0	47672891	C	T	4.68203e-05	Aspartate Aminotransferase
rs76814150	12	0	80465789	A	G	4.6813e-05	Aspartate Aminotransferase
rs72726582	8	0	129827641	C	T	4.68109e-05	Aspartate Aminotransferase
rs79303271	4	0	60250416	A	G	4.68086e-05	Aspartate Aminotransferase
rs73087459	20	0	13916028	C	A	4.68007e-05	Aspartate Aminotransferase
rs75431572	7	0	17754905	G	A	4.67954e-05	Aspartate Aminotransferase
rs9625942	22	0	44129156	G	T	4.68265e-05	Aspartate Aminotransferase
rs55739491	10	0	45196011	T	C	4.67879e-05	Aspartate Aminotransferase
rs75769497	15	0	35580991	G	A	4.67848e-05	Aspartate Aminotransferase
rs13296176	9	0	33149184	C	T	4.67836e-05	Aspartate Aminotransferase
rs6499984	16	0	58844113	C	T	4.67825e-05	Aspartate Aminotransferase
rs9484318	6	0	140158506	T	C	4.67806e-05	Aspartate Aminotransferase
rs28626117	3	0	185655738	A	C	4.67796e-05	Aspartate Aminotransferase
rs35739581	2	0	8088520	C	T	4.67764e-05	Aspartate Aminotransferase
rs117653278	11	0	34589688	C	T	4.67725e-05	Aspartate Aminotransferase
rs16916041	10	0	63146547	T	G	4.67857e-05	Aspartate Aminotransferase
rs116839941	5	0	54107810	G	C	4.69181e-05	Aspartate Aminotransferase
rs74786617	8	0	131063968	G	A	4.69203e-05	Aspartate Aminotransferase
rs117364336	9	0	3458822	C	T	4.69276e-05	Aspartate Aminotransferase
rs139708522	19	0	49376968	T	G	4.70563e-05	Aspartate Aminotransferase
rs2727201	15	0	100515311	A	G	4.70521e-05	Aspartate Aminotransferase
rs79853599	9	0	117191140	A	G	4.70497e-05	Aspartate Aminotransferase
rs7432667	3	0	74515213	G	C	4.70482e-05	Aspartate Aminotransferase
rs17240798	7	0	81604071	T	C	4.70456e-05	Aspartate Aminotransferase
rs7934634	11	0	73804328	C	T	4.70439e-05	Aspartate Aminotransferase
rs6686259	1	0	87598117	T	G	4.70418e-05	Aspartate Aminotransferase
rs199474808	12	0	111353547	T	G	4.70412e-05	Aspartate Aminotransferase
rs7080527	10	0	71596390	T	C	4.70389e-05	Aspartate Aminotransferase
rs71355699	18	0	56070038	A	G	4.70386e-05	Aspartate Aminotransferase
rs627387	11	0	88694072	T	C	4.70383e-05	Aspartate Aminotransferase
rs77540016	1	0	163130817	A	G	4.70373e-05	Aspartate Aminotransferase
rs28520598	9	0	3952520	G	C	4.70366e-05	Aspartate Aminotransferase
rs2245882	13	0	44824667	G	T	4.70321e-05	Aspartate Aminotransferase
rs114354295	3	0	90022028	C	A	4.70317e-05	Aspartate Aminotransferase
rs35238496	14	0	21052487	G	A	4.70569e-05	Aspartate Aminotransferase
rs17026547	2	0	40948260	G	A	4.70577e-05	Aspartate Aminotransferase
rs7095924	10	0	100466059	C	T	4.70586e-05	Aspartate Aminotransferase
rs17627609	10	0	13747769	G	A	4.70596e-05	Aspartate Aminotransferase
rs77403785	8	0	11500989	G	T	4.70798e-05	Aspartate Aminotransferase
rs117081755	11	0	72356846	C	T	4.70786e-05	Aspartate Aminotransferase
rs113234105	10	0	13541724	T	TAAAAC	4.7076e-05	Aspartate Aminotransferase
rs72908850	6	0	80864777	G	T	4.70736e-05	Aspartate Aminotransferase
rs114775622	5	0	68667542	A	G	4.70722e-05	Aspartate Aminotransferase
rs74026857	16	0	77804032	C	T	4.7072e-05	Aspartate Aminotransferase
rs200971147	8	0	27886851	A	G	4.70707e-05	Aspartate Aminotransferase
Affx-10687844	14	0	56763886	A	G	4.70291e-05	Aspartate Aminotransferase
rs80060763	2	0	81120710	T	C	4.70707e-05	Aspartate Aminotransferase
rs62354632	5	0	36617425	A	C	4.70679e-05	Aspartate Aminotransferase
rs76681806	21	0	34572058	A	G	4.7067e-05	Aspartate Aminotransferase
rs35976740	12	0	63257810	T	C	4.70657e-05	Aspartate Aminotransferase
rs117501443	20	0	25193318	T	C	4.70646e-05	Aspartate Aminotransferase
rs146220305	18	0	59925286	G	A	4.70629e-05	Aspartate Aminotransferase
rs4086116	10	0	96707202	T	C	4.70623e-05	Aspartate Aminotransferase
rs10861475	12	0	106095797	G	A	4.70603e-05	Aspartate Aminotransferase
rs78340141	8	0	139302266	A	G	4.70687e-05	Aspartate Aminotransferase
rs72803147	10	0	53916059	A	C	4.70258e-05	Aspartate Aminotransferase
rs11842949	13	0	107807214	G	A	4.70217e-05	Aspartate Aminotransferase
rs7580690	2	0	85480422	C	T	4.70204e-05	Aspartate Aminotransferase
rs114227011	1	0	222640660	G	T	4.69717e-05	Aspartate Aminotransferase
rs117672687	11	0	72215955	A	C	4.6971e-05	Aspartate Aminotransferase
rs253596	5	0	155970466	C	A	4.69684e-05	Aspartate Aminotransferase
rs117152110	11	0	70031136	G	A	4.69662e-05	Aspartate Aminotransferase
rs141738059	9	0	116832007	C	T	4.69649e-05	Aspartate Aminotransferase
rs6443856	3	0	182880111	A	G	4.69536e-05	Aspartate Aminotransferase
rs10889028	1	0	57625649	A	G	4.69506e-05	Aspartate Aminotransferase
rs2590420	5	0	100026969	C	A	4.69727e-05	Aspartate Aminotransferase
rs111910066	4	0	155892598	A	C	4.69495e-05	Aspartate Aminotransferase
rs115687126	3	0	137746233	A	G	4.69418e-05	Aspartate Aminotransferase
rs17704256	4	0	88102821	T	C	4.69408e-05	Aspartate Aminotransferase
rs77234068	13	0	95862461	A	G	4.69398e-05	Aspartate Aminotransferase
rs12334629	8	0	35371060	C	A	4.69397e-05	Aspartate Aminotransferase
rs113088354	9	0	116181419	G	A	4.69328e-05	Aspartate Aminotransferase
rs2366913	2	0	179693775	T	C	4.69313e-05	Aspartate Aminotransferase
rs78576507	15	0	96388560	G	A	4.69298e-05	Aspartate Aminotransferase
rs116087999	14	0	28652999	G	A	4.69448e-05	Aspartate Aminotransferase
rs57491843	15	0	78502550	C	G	4.59322e-05	Aspartate Aminotransferase
rs2234462	11	0	65638718	T	C	4.69764e-05	Aspartate Aminotransferase
rs35804026	9	0	77352340	C	T	4.69787e-05	Aspartate Aminotransferase
rs35561755	8	0	58740779	G	T	4.70195e-05	Aspartate Aminotransferase
rs117924324	15	0	27221571	T	C	4.70191e-05	Aspartate Aminotransferase
rs1003361	22	0	18337880	T	C	4.7016e-05	Aspartate Aminotransferase
rs2172151	4	0	23683165	A	G	4.70142e-05	Aspartate Aminotransferase
rs76791788	5	0	58473022	C	T	4.70094e-05	Aspartate Aminotransferase
rs2050190	6	0	32339076	G	A	4.70084e-05	Aspartate Aminotransferase
rs2394102	6	0	28512017	G	A	4.70069e-05	Aspartate Aminotransferase
rs114105892	2	0	16453034	G	A	4.69776e-05	Aspartate Aminotransferase
rs27355	5	0	106801970	A	G	4.70021e-05	Aspartate Aminotransferase
Affx-80287552	19	0	19040106	G	GCCCAC	4.70015e-05	Aspartate Aminotransferase
rs12417046	11	0	21109736	T	C	4.69944e-05	Aspartate Aminotransferase
rs7621770	3	0	55474222	G	A	4.69923e-05	Aspartate Aminotransferase
rs79688804	9	0	129025262	C	A	4.69918e-05	Aspartate Aminotransferase
rs77983699	4	0	23885595	C	T	4.69916e-05	Aspartate Aminotransferase
rs77392617	5	0	106816311	G	A	4.69861e-05	Aspartate Aminotransferase
rs111747550	7	0	90933528	A	G	4.69792e-05	Aspartate Aminotransferase
rs73084210	7	0	28906565	T	C	4.7002e-05	Aspartate Aminotransferase
rs28417187	15	0	87453354	A	G	4.74745e-05	Aspartate Aminotransferase
rs10511368	3	0	116954069	T	C	4.59287e-05	Aspartate Aminotransferase
rs74783988	18	0	13387873	T	C	4.59243e-05	Aspartate Aminotransferase
rs2465077	7	0	137929383	C	G	4.4951e-05	Aspartate Aminotransferase
rs11632680	15	0	71668140	G	T	4.49509e-05	Aspartate Aminotransferase
rs117505371	7	0	125564456	G	T	4.49501e-05	Aspartate Aminotransferase
rs12672052	7	0	92874304	C	T	4.49487e-05	Aspartate Aminotransferase
rs10444974	15	0	84513686	G	A	4.49456e-05	Aspartate Aminotransferase
rs17097351	14	0	99042455	G	A	4.49423e-05	Aspartate Aminotransferase
rs55667215	14	0	104626730	C	G	4.49417e-05	Aspartate Aminotransferase
rs12378965	9	0	103580490	T	G	4.49392e-05	Aspartate Aminotransferase
rs277973	5	0	70959822	T	G	4.49379e-05	Aspartate Aminotransferase
rs182111221	16	0	88947694	T	C	4.4934e-05	Aspartate Aminotransferase
rs17043056	12	0	77560537	T	G	4.49312e-05	Aspartate Aminotransferase
rs75913515	8	0	58656159	T	C	4.49274e-05	Aspartate Aminotransferase
rs2242254	10	0	75585307	A	G	4.49227e-05	Aspartate Aminotransferase
rs79469088	2	0	186880879	A	G	4.49211e-05	Aspartate Aminotransferase
rs338530	15	0	86257637	G	A	4.49199e-05	Aspartate Aminotransferase
rs4148874	6	0	32797488	C	T	4.49517e-05	Aspartate Aminotransferase
rs963469	9	0	78727251	A	C	4.4954e-05	Aspartate Aminotransferase
rs4280497	2	0	42022051	A	G	4.49566e-05	Aspartate Aminotransferase
Affx-3691383	10	0	81183416	C	T	4.49593e-05	Aspartate Aminotransferase
rs6075103	20	0	16734805	T	C	4.50082e-05	Aspartate Aminotransferase
rs2231861	19	0	49259321	G	C	4.5007e-05	Aspartate Aminotransferase
rs117407281	22	0	43954770	T	C	4.5003e-05	Aspartate Aminotransferase
Affx-89012238	10	0	101514351	TG	T	4.50024e-05	Aspartate Aminotransferase
rs28637681	10	0	129526158	G	A	4.49975e-05	Aspartate Aminotransferase
rs17475899	5	0	80336741	A	G	4.4997e-05	Aspartate Aminotransferase
rs116884430	7	0	3435168	G	T	4.49946e-05	Aspartate Aminotransferase
rs116966706	6	0	155703331	A	G	4.49108e-05	Aspartate Aminotransferase
rs80059692	6	0	140217735	T	C	4.49944e-05	Aspartate Aminotransferase
rs173539	16	0	56988044	T	C	4.49915e-05	Aspartate Aminotransferase
rs78935174	10	0	107756089	A	G	4.49909e-05	Aspartate Aminotransferase
rs725887	3	0	184476594	A	G	4.49865e-05	Aspartate Aminotransferase
rs72805127	10	0	71577764	T	C	4.4982e-05	Aspartate Aminotransferase
rs13083877	3	0	165933319	C	T	4.49798e-05	Aspartate Aminotransferase
rs2274764	9	0	33062128	A	G	4.49751e-05	Aspartate Aminotransferase
rs77317782	16	0	73906056	G	A	4.49668e-05	Aspartate Aminotransferase
rs117339682	7	0	129793962	T	C	4.49934e-05	Aspartate Aminotransferase
rs55772636	6	0	140163816	A	G	4.50107e-05	Aspartate Aminotransferase
rs33935215	7	0	138265310	G	A	4.49086e-05	Aspartate Aminotransferase
rs79672491	7	0	157090440	T	C	4.49044e-05	Aspartate Aminotransferase
rs56075534	20	0	62186719	A	G	4.48601e-05	Aspartate Aminotransferase
rs2050252	10	0	10385079	A	G	4.48574e-05	Aspartate Aminotransferase
rs4805110	19	0	35669071	G	A	4.48572e-05	Aspartate Aminotransferase
rs11564095	9	0	131851710	G	C	4.48562e-05	Aspartate Aminotransferase
rs11254238	10	0	16874242	C	A	4.48561e-05	Aspartate Aminotransferase
rs72887882	11	0	27389681	T	C	4.4856e-05	Aspartate Aminotransferase
rs7773759	6	0	55032392	G	A	4.4856e-05	Aspartate Aminotransferase
Affx-52359380	19	0	47940826	TGA	T	4.48525e-05	Aspartate Aminotransferase
rs2267842	4	0	108927740	C	T	4.48518e-05	Aspartate Aminotransferase
rs62095519	18	0	56665221	A	G	4.48485e-05	Aspartate Aminotransferase
rs111525522	12	0	111357210	C	T	4.48483e-05	Aspartate Aminotransferase
rs5475	16	0	72094348	A	G	4.48481e-05	Aspartate Aminotransferase
rs150429499	22	0	43559067	T	C	4.48469e-05	Aspartate Aminotransferase
rs41435347	10	0	81174383	G	A	4.48455e-05	Aspartate Aminotransferase
rs117660981	6	0	166257478	A	G	4.48444e-05	Aspartate Aminotransferase
rs7172968	15	0	57858489	A	G	4.48612e-05	Aspartate Aminotransferase
rs6432871	2	0	166997841	G	A	4.48633e-05	Aspartate Aminotransferase
rs2801046	20	0	26120084	G	A	4.4866e-05	Aspartate Aminotransferase
rs74327295	2	0	64745712	C	G	4.48661e-05	Aspartate Aminotransferase
rs2287301	17	0	66430514	A	G	4.49019e-05	Aspartate Aminotransferase
rs117351201	19	0	55227818	A	G	4.48931e-05	Aspartate Aminotransferase
rs11007447	10	0	19165701	C	T	4.48915e-05	Aspartate Aminotransferase
rs4940176	18	0	49860475	T	C	4.48862e-05	Aspartate Aminotransferase
rs61878474	11	0	3639435	G	C	4.48856e-05	Aspartate Aminotransferase
rs78031508	1	0	9503407	A	G	4.48854e-05	Aspartate Aminotransferase
rs17109608	10	0	95739318	G	A	4.48839e-05	Aspartate Aminotransferase
rs77379320	9	0	110299840	T	C	4.49074e-05	Aspartate Aminotransferase
rs116958516	6	0	106865745	A	G	4.48798e-05	Aspartate Aminotransferase
rs7435	21	0	45404338	G	A	4.48778e-05	Aspartate Aminotransferase
rs73360785	10	0	90097621	T	G	4.48754e-05	Aspartate Aminotransferase
rs117344825	17	0	66971988	G	T	4.48749e-05	Aspartate Aminotransferase
rs139315615	3	0	58852298	C	G	4.48737e-05	Aspartate Aminotransferase
rs117830857	14	0	73156213	T	C	4.48692e-05	Aspartate Aminotransferase
rs75750880	5	0	128005087	G	A	4.48678e-05	Aspartate Aminotransferase
rs117476320	20	0	17618564	A	G	4.48661e-05	Aspartate Aminotransferase
rs10433890	4	0	99799922	A	G	4.48793e-05	Aspartate Aminotransferase
rs7772549	6	0	31407643	C	T	4.48414e-05	Aspartate Aminotransferase
rs6489835	12	0	111365043	C	T	4.50146e-05	Aspartate Aminotransferase
rs1054156	15	0	60931471	T	C	4.50192e-05	Aspartate Aminotransferase
rs76755525	9	0	32679230	G	A	4.51369e-05	Aspartate Aminotransferase
rs62376494	5	0	116284226	G	A	4.51325e-05	Aspartate Aminotransferase
rs7512191	1	0	236621524	T	C	4.51284e-05	Aspartate Aminotransferase
rs17536035	3	0	172257297	A	G	4.51283e-05	Aspartate Aminotransferase
rs79862093	12	0	2106392	T	G	4.51273e-05	Aspartate Aminotransferase
rs62131030	19	0	48697641	T	C	4.5124e-05	Aspartate Aminotransferase
rs35103967	10	0	126272746	T	C	4.51186e-05	Aspartate Aminotransferase
rs11559048	9	0	34635679	A	G	4.51179e-05	Aspartate Aminotransferase
rs72647453	4	0	76456586	T	C	4.51176e-05	Aspartate Aminotransferase
rs75319234	11	0	15677913	G	A	4.51174e-05	Aspartate Aminotransferase
rs78146725	6	0	130996367	C	T	4.51104e-05	Aspartate Aminotransferase
rs73199786	13	0	52412311	A	G	4.511e-05	Aspartate Aminotransferase
rs117952500	10	0	27887454	G	T	4.51079e-05	Aspartate Aminotransferase
rs72780292	5	0	126221815	T	C	4.51069e-05	Aspartate Aminotransferase
rs9373498	6	0	146876819	C	T	4.51054e-05	Aspartate Aminotransferase
rs76160473	9	0	139100453	T	C	4.51391e-05	Aspartate Aminotransferase
rs61106118	16	0	48864308	C	T	4.5141e-05	Aspartate Aminotransferase
rs114314586	12	0	123806084	C	T	4.51437e-05	Aspartate Aminotransferase
rs77351052	10	0	131258796	G	A	4.5145e-05	Aspartate Aminotransferase
rs190270312	7	0	94822150	G	T	4.51688e-05	Aspartate Aminotransferase
rs72781403	10	0	10156304	C	T	4.51687e-05	Aspartate Aminotransferase
rs143416217	3	0	57137154	A	G	4.51659e-05	Aspartate Aminotransferase
rs7972634	12	0	105838316	G	C	4.51646e-05	Aspartate Aminotransferase
rs72778956	10	0	17494978	A	C	4.51643e-05	Aspartate Aminotransferase
rs116913913	10	0	79662100	T	C	4.51643e-05	Aspartate Aminotransferase
rs12974606	19	0	1905405	T	G	4.5163e-05	Aspartate Aminotransferase
rs4345115	3	0	167837748	C	T	4.51042e-05	Aspartate Aminotransferase
rs75428806	1	0	33887888	T	C	4.51627e-05	Aspartate Aminotransferase
rs76724794	1	0	110463934	C	T	4.51587e-05	Aspartate Aminotransferase
rs733686	18	0	72223215	A	G	4.51529e-05	Aspartate Aminotransferase
rs11966349	6	0	170162537	T	C	4.51509e-05	Aspartate Aminotransferase
rs61781094	1	0	92260126	T	C	4.51495e-05	Aspartate Aminotransferase
rs73232974	7	0	127652848	A	G	4.51493e-05	Aspartate Aminotransferase
rs12786668	11	0	114203519	A	G	4.51482e-05	Aspartate Aminotransferase
rs13248011	8	0	3128148	C	T	4.51461e-05	Aspartate Aminotransferase
Affx-80269662	2	0	27429780	G	GCA	4.51595e-05	Aspartate Aminotransferase
rs487883	11	0	134781084	T	C	4.50191e-05	Aspartate Aminotransferase
rs12414220	10	0	9886680	C	T	4.51015e-05	Aspartate Aminotransferase
rs10174448	2	0	110917627	C	A	4.50982e-05	Aspartate Aminotransferase
rs3902042	10	0	17065067	T	C	4.50477e-05	Aspartate Aminotransferase
rs17000211	19	0	10369086	T	C	4.50458e-05	Aspartate Aminotransferase
rs80152380	10	0	53872242	T	G	4.50455e-05	Aspartate Aminotransferase
rs2291512	5	0	171661166	C	T	4.5039e-05	Aspartate Aminotransferase
Affx-80296583	12	0	57850502	GA	G	4.50389e-05	Aspartate Aminotransferase
rs117447690	22	0	28209867	A	G	4.50336e-05	Aspartate Aminotransferase
rs34956656	4	0	72890376	C	T	4.50327e-05	Aspartate Aminotransferase
rs1107292	15	0	88758621	C	G	4.50315e-05	Aspartate Aminotransferase
rs8107100	19	0	33885653	A	G	4.50315e-05	Aspartate Aminotransferase
rs79489715	10	0	128974585	A	G	4.50259e-05	Aspartate Aminotransferase
rs144468375	11	0	67275063	T	C	4.5025e-05	Aspartate Aminotransferase
rs1479056	8	0	21763393	A	G	4.5024e-05	Aspartate Aminotransferase
rs2061920	14	0	79629123	T	C	4.50236e-05	Aspartate Aminotransferase
rs41282230	10	0	18968890	A	T	4.50218e-05	Aspartate Aminotransferase
rs138623066	12	0	71092084	A	G	4.50193e-05	Aspartate Aminotransferase
rs7078960	10	0	12589150	A	G	4.50501e-05	Aspartate Aminotransferase
rs79420973	13	0	58954396	G	A	4.50506e-05	Aspartate Aminotransferase
rs74917712	11	0	6913281	C	T	4.50528e-05	Aspartate Aminotransferase
rs115534748	5	0	77942707	C	T	4.50534e-05	Aspartate Aminotransferase
rs117682133	14	0	20920072	C	A	4.50977e-05	Aspartate Aminotransferase
rs76055180	1	0	225935742	T	C	4.50957e-05	Aspartate Aminotransferase
rs74986653	5	0	24855905	G	A	4.50955e-05	Aspartate Aminotransferase
rs75033019	6	0	145031809	T	C	4.50941e-05	Aspartate Aminotransferase
rs35661899	19	0	54655836	G	T	4.50923e-05	Aspartate Aminotransferase
rs73008942	19	0	19155672	A	G	4.50894e-05	Aspartate Aminotransferase
rs117534091	11	0	72482243	T	C	4.50866e-05	Aspartate Aminotransferase
rs78392644	3	0	17141708	G	C	4.51005e-05	Aspartate Aminotransferase
Affx-52124219	1	0	40928552	A	G	4.5082e-05	Aspartate Aminotransferase
rs36104934	11	0	7216257	A	G	4.50752e-05	Aspartate Aminotransferase
rs201085763	11	0	32956127	G	A	4.50705e-05	Aspartate Aminotransferase
rs79375956	8	0	5590179	C	G	4.50699e-05	Aspartate Aminotransferase
rs1980038	4	0	23639667	C	T	4.50693e-05	Aspartate Aminotransferase
rs78866358	11	0	29681700	C	T	4.50681e-05	Aspartate Aminotransferase
rs17297711	6	0	157880169	G	A	4.50587e-05	Aspartate Aminotransferase
rs116829933	3	0	181046113	A	G	4.50584e-05	Aspartate Aminotransferase
rs4384444	12	0	4351287	A	C	4.50801e-05	Aspartate Aminotransferase
rs115039172	2	0	81056975	T	G	4.5172e-05	Aspartate Aminotransferase
rs1725925	19	0	20217944	T	C	4.48407e-05	Aspartate Aminotransferase
rs11097130	4	0	88156939	A	C	4.48291e-05	Aspartate Aminotransferase
rs117039545	7	0	3811989	T	A	4.46035e-05	Aspartate Aminotransferase
rs116979440	11	0	98635223	A	G	4.46029e-05	Aspartate Aminotransferase
rs8121978	20	0	32589141	T	C	4.46015e-05	Aspartate Aminotransferase
rs13335585	16	0	51700822	C	T	4.46007e-05	Aspartate Aminotransferase
rs696206	10	0	31776522	G	A	4.4597e-05	Aspartate Aminotransferase
rs2820436	1	0	219640680	A	C	4.45933e-05	Aspartate Aminotransferase
rs4713996	6	0	36629714	C	T	4.45926e-05	Aspartate Aminotransferase
rs28452081	1	0	203569634	T	C	4.45913e-05	Aspartate Aminotransferase
rs241304	1	0	228940615	A	G	4.45901e-05	Aspartate Aminotransferase
rs17476946	3	0	167584168	A	G	4.459e-05	Aspartate Aminotransferase
Affx-25624255	5	0	130515811	A	G	4.45887e-05	Aspartate Aminotransferase
rs2596502	6	0	31321032	G	A	4.45783e-05	Aspartate Aminotransferase
rs78043413	19	0	18764027	A	G	4.45778e-05	Aspartate Aminotransferase
rs6419785	3	0	74562838	G	A	4.45771e-05	Aspartate Aminotransferase
rs1386320	5	0	19502477	T	C	4.45764e-05	Aspartate Aminotransferase
rs115419243	5	0	93263376	T	C	4.46069e-05	Aspartate Aminotransferase
rs73083231	3	0	43172180	G	A	4.46087e-05	Aspartate Aminotransferase
rs17030734	2	0	60861670	G	A	4.46133e-05	Aspartate Aminotransferase
rs35167912	3	0	163264615	C	A	4.4614e-05	Aspartate Aminotransferase
rs116530753	4	0	157707073	A	G	4.46377e-05	Aspartate Aminotransferase
rs11612037	12	0	57613773	T	C	4.46365e-05	Aspartate Aminotransferase
rs77904984	2	0	215972892	G	C	4.46343e-05	Aspartate Aminotransferase
rs2060877	11	0	97305601	T	G	4.46298e-05	Aspartate Aminotransferase
rs117994239	10	0	121037899	T	C	4.46295e-05	Aspartate Aminotransferase
rs116528204	2	0	109746599	T	C	4.46292e-05	Aspartate Aminotransferase
rs139844982	11	0	72297209	T	C	4.46285e-05	Aspartate Aminotransferase
rs3801680	7	0	82014682	G	T	4.45748e-05	Aspartate Aminotransferase
rs76161499	22	0	51157353	T	C	4.46244e-05	Aspartate Aminotransferase
rs150793856	7	0	105182994	T	C	4.46228e-05	Aspartate Aminotransferase
rs73025165	3	0	11641926	C	G	4.46227e-05	Aspartate Aminotransferase
rs72846855	6	0	36908158	T	C	4.462e-05	Aspartate Aminotransferase
rs117738211	11	0	93741127	A	G	4.46185e-05	Aspartate Aminotransferase
rs118082870	19	0	48094682	T	C	4.46178e-05	Aspartate Aminotransferase
rs116203109	2	0	5943436	A	G	4.46155e-05	Aspartate Aminotransferase
rs62447663	7	0	26683545	G	A	4.46149e-05	Aspartate Aminotransferase
rs80352602	16	0	85859303	A	G	4.46228e-05	Aspartate Aminotransferase
rs117742588	20	0	10532071	T	C	4.46383e-05	Aspartate Aminotransferase
rs76239529	4	0	104025945	T	C	4.4574e-05	Aspartate Aminotransferase
rs114905313	6	0	99949838	A	C	4.45718e-05	Aspartate Aminotransferase
rs2797178	1	0	116357973	C	A	4.45478e-05	Aspartate Aminotransferase
rs2408996	5	0	126972005	C	T	4.45428e-05	Aspartate Aminotransferase
rs56046206	6	0	33036548	A	G	4.45426e-05	Aspartate Aminotransferase
rs74806059	3	0	77419337	T	C	4.45423e-05	Aspartate Aminotransferase
rs75287707	1	0	235984416	C	T	4.45399e-05	Aspartate Aminotransferase
rs79025537	18	0	55460501	C	T	4.45371e-05	Aspartate Aminotransferase
rs117614458	21	0	39661917	T	C	4.45334e-05	Aspartate Aminotransferase
rs3130118	6	0	30365740	C	T	4.45311e-05	Aspartate Aminotransferase
rs2296198	6	0	18399750	T	C	4.45306e-05	Aspartate Aminotransferase
rs10420527	19	0	6727395	A	G	4.45298e-05	Aspartate Aminotransferase
rs116843888	11	0	116173582	T	C	4.45281e-05	Aspartate Aminotransferase
rs62625036	10	0	97154830	C	T	4.45266e-05	Aspartate Aminotransferase
rs2383987	10	0	33539328	C	T	4.45232e-05	Aspartate Aminotransferase
rs10186492	2	0	43024542	A	G	4.45198e-05	Aspartate Aminotransferase
rs28903086	5	0	131915022	A	G	4.45143e-05	Aspartate Aminotransferase
rs148568665	11	0	71945658	T	C	4.45486e-05	Aspartate Aminotransferase
rs2576555	16	0	55474111	T	C	4.45491e-05	Aspartate Aminotransferase
rs192106299	2	0	28975966	C	A	4.45504e-05	Aspartate Aminotransferase
rs142478050	11	0	66249736	T	C	4.45512e-05	Aspartate Aminotransferase
rs78947649	11	0	27825078	G	A	4.45648e-05	Aspartate Aminotransferase
rs78609554	1	0	96611398	A	C	4.4564e-05	Aspartate Aminotransferase
rs74324013	20	0	55971145	T	C	4.45636e-05	Aspartate Aminotransferase
rs114704489	1	0	223722211	G	A	4.45635e-05	Aspartate Aminotransferase
rs117031209	19	0	41865952	A	G	4.45629e-05	Aspartate Aminotransferase
rs72466494	2	0	74590116	T	C	4.45617e-05	Aspartate Aminotransferase
rs80223149	16	0	6789403	G	A	4.45593e-05	Aspartate Aminotransferase
rs117354554	9	0	132616412	C	T	4.45733e-05	Aspartate Aminotransferase
rs4449331	3	0	82663988	C	T	4.45583e-05	Aspartate Aminotransferase
rs11845271	14	0	98200080	T	C	4.45561e-05	Aspartate Aminotransferase
rs112610365	7	0	2327558	A	G	4.45559e-05	Aspartate Aminotransferase
rs116533749	3	0	38920130	A	G	4.45552e-05	Aspartate Aminotransferase
rs74474337	8	0	5646175	G	T	4.4555e-05	Aspartate Aminotransferase
rs2255932	3	0	183210854	G	A	4.4555e-05	Aspartate Aminotransferase
rs117085549	9	0	97395709	T	C	4.45549e-05	Aspartate Aminotransferase
rs55796124	10	0	102920666	T	C	4.45536e-05	Aspartate Aminotransferase
rs10826125	10	0	51530505	G	A	4.45578e-05	Aspartate Aminotransferase
rs422107	14	0	88731974	A	G	4.48364e-05	Aspartate Aminotransferase
rs117177424	10	0	62157655	T	C	4.46423e-05	Aspartate Aminotransferase
rs199539626	17	0	3477195	A	G	4.46453e-05	Aspartate Aminotransferase
rs11029090	11	0	26033710	T	C	4.4783e-05	Aspartate Aminotransferase
rs10500488	16	0	64125224	T	C	4.47822e-05	Aspartate Aminotransferase
rs112892337	8	0	135614553	C	G	4.4782e-05	Aspartate Aminotransferase
rs12132099	1	0	108027807	A	G	4.47801e-05	Aspartate Aminotransferase
rs117283828	8	0	61853126	T	G	4.47789e-05	Aspartate Aminotransferase
rs73037728	7	0	3186597	A	G	4.47754e-05	Aspartate Aminotransferase
rs80141028	4	0	102767999	A	C	4.47728e-05	Aspartate Aminotransferase
rs72770084	2	0	7462197	A	C	4.47726e-05	Aspartate Aminotransferase
rs6664987	1	0	7531338	T	C	4.47682e-05	Aspartate Aminotransferase
rs9607809	22	0	41888112	A	G	4.47625e-05	Aspartate Aminotransferase
rs148339184	8	0	6669210	T	C	4.4755e-05	Aspartate Aminotransferase
rs72853108	10	0	130829853	T	C	4.47516e-05	Aspartate Aminotransferase
rs856840	1	0	57409744	C	T	4.47505e-05	Aspartate Aminotransferase
rs72982557	18	0	75357655	C	T	4.47443e-05	Aspartate Aminotransferase
rs74394909	6	0	43794862	T	C	4.4741e-05	Aspartate Aminotransferase
rs76778008	14	0	54802087	G	T	4.4786e-05	Aspartate Aminotransferase
rs35322201	7	0	127224872	A	G	4.47868e-05	Aspartate Aminotransferase
rs849184	7	0	43809764	T	G	4.47869e-05	Aspartate Aminotransferase
rs41310006	20	0	57194218	T	C	4.47897e-05	Aspartate Aminotransferase
rs17862300	7	0	126761649	C	T	4.48261e-05	Aspartate Aminotransferase
rs16906994	9	0	121137820	A	G	4.48245e-05	Aspartate Aminotransferase
rs55935425	7	0	113506271	T	G	4.48204e-05	Aspartate Aminotransferase
rs33963971	1	0	119955781	A	G	4.48197e-05	Aspartate Aminotransferase
rs67130734	13	0	105302991	T	C	4.48195e-05	Aspartate Aminotransferase
rs1024161	2	0	204721752	T	C	4.48154e-05	Aspartate Aminotransferase
rs17685679	18	0	55203166	C	G	4.48148e-05	Aspartate Aminotransferase
rs72672655	1	0	57603383	C	T	4.47361e-05	Aspartate Aminotransferase
rs6493809	15	0	56004641	G	A	4.48112e-05	Aspartate Aminotransferase
rs12054750	5	0	71729221	A	G	4.48098e-05	Aspartate Aminotransferase
rs72738753	1	0	219973638	C	T	4.48079e-05	Aspartate Aminotransferase
rs116460730	2	0	221812262	C	T	4.48054e-05	Aspartate Aminotransferase
rs36031811	3	0	53249136	A	G	4.48034e-05	Aspartate Aminotransferase
rs34184329	7	0	1008307	T	C	4.4803e-05	Aspartate Aminotransferase
rs72798046	16	0	50159276	G	A	4.4802e-05	Aspartate Aminotransferase
rs74126510	10	0	25575371	C	T	4.4801e-05	Aspartate Aminotransferase
rs2072379	16	0	3738887	C	T	4.48102e-05	Aspartate Aminotransferase
rs230898	17	0	15217437	G	C	4.46453e-05	Aspartate Aminotransferase
rs117855192	12	0	3365912	A	G	4.473e-05	Aspartate Aminotransferase
rs73066779	7	0	11440581	G	A	4.47259e-05	Aspartate Aminotransferase
rs117571297	10	0	73992939	T	C	4.46708e-05	Aspartate Aminotransferase
rs112293171	5	0	127037003	T	C	4.46703e-05	Aspartate Aminotransferase
rs3130311	6	0	32217367	G	A	4.46671e-05	Aspartate Aminotransferase
rs75752646	1	0	201316765	A	G	4.46653e-05	Aspartate Aminotransferase
rs62356611	5	0	58234866	A	G	4.46638e-05	Aspartate Aminotransferase
rs79850079	10	0	115790006	A	G	4.46629e-05	Aspartate Aminotransferase
rs7700191	4	0	102589283	A	G	4.46605e-05	Aspartate Aminotransferase
rs78723082	4	0	65845555	G	C	4.46579e-05	Aspartate Aminotransferase
rs116952731	10	0	15021435	A	G	4.46572e-05	Aspartate Aminotransferase
rs4897723	8	0	135420488	A	G	4.46563e-05	Aspartate Aminotransferase
rs9945688	18	0	70341699	A	G	4.46557e-05	Aspartate Aminotransferase
rs75193256	3	0	64201802	G	A	4.46546e-05	Aspartate Aminotransferase
rs10193757	2	0	56394879	G	A	4.46516e-05	Aspartate Aminotransferase
rs2309838	2	0	100838455	C	T	4.46472e-05	Aspartate Aminotransferase
rs4669776	2	0	11854677	T	C	4.46467e-05	Aspartate Aminotransferase
rs4864171	4	0	133893116	C	T	4.46711e-05	Aspartate Aminotransferase
rs78647992	21	0	15713139	G	T	4.46738e-05	Aspartate Aminotransferase
rs77258559	3	0	123947777	A	G	4.46798e-05	Aspartate Aminotransferase
rs78909145	17	0	18243524	C	T	4.46816e-05	Aspartate Aminotransferase
rs75533653	1	0	146886988	A	G	4.47248e-05	Aspartate Aminotransferase
rs4751415	10	0	129258824	G	A	4.47236e-05	Aspartate Aminotransferase
rs165528	10	0	17305282	G	C	4.47201e-05	Aspartate Aminotransferase
rs117883742	17	0	76404526	A	G	4.47194e-05	Aspartate Aminotransferase
rs11715446	3	0	74691449	A	G	4.4717e-05	Aspartate Aminotransferase
rs11598016	10	0	114186224	G	A	4.47142e-05	Aspartate Aminotransferase
rs117521278	7	0	53740664	A	C	4.47127e-05	Aspartate Aminotransferase
rs4953853	2	0	110385397	C	A	4.47261e-05	Aspartate Aminotransferase
rs117676231	19	0	49577409	A	G	4.47115e-05	Aspartate Aminotransferase
rs117833608	12	0	71136329	A	G	4.47024e-05	Aspartate Aminotransferase
rs2026520	13	0	39836324	T	G	4.46994e-05	Aspartate Aminotransferase
rs62574180	9	0	136407091	G	A	4.46984e-05	Aspartate Aminotransferase
rs568849	4	0	105541393	T	C	4.46984e-05	Aspartate Aminotransferase
rs74609651	19	0	41661088	C	T	4.4691e-05	Aspartate Aminotransferase
rs78447431	2	0	42286692	T	C	4.46894e-05	Aspartate Aminotransferase
rs115636614	3	0	12168317	C	T	4.4683e-05	Aspartate Aminotransferase
rs118116193	16	0	71572790	T	C	4.47091e-05	Aspartate Aminotransferase
rs75173124	9	0	31252088	C	T	4.51735e-05	Aspartate Aminotransferase
rs6830643	4	0	105516772	G	A	4.51766e-05	Aspartate Aminotransferase
rs13407662	2	0	53782559	T	C	4.51778e-05	Aspartate Aminotransferase
rs73662006	8	0	5544173	G	A	4.56832e-05	Aspartate Aminotransferase
rs675792	2	0	231299662	A	G	4.56823e-05	Aspartate Aminotransferase
rs73513329	8	0	13731095	A	G	4.56818e-05	Aspartate Aminotransferase
rs148573253	6	0	32713181	G	A	4.56811e-05	Aspartate Aminotransferase
rs118064288	9	0	17493392	A	G	4.56754e-05	Aspartate Aminotransferase
rs1681655	3	0	176792166	G	A	4.56752e-05	Aspartate Aminotransferase
rs61748064	12	0	101880128	G	A	4.56739e-05	Aspartate Aminotransferase
rs11073272	15	0	38137663	A	G	4.5669e-05	Aspartate Aminotransferase
rs13172523	5	0	179167050	A	G	4.56685e-05	Aspartate Aminotransferase
rs35148428	9	0	33106774	T	C	4.56647e-05	Aspartate Aminotransferase
rs71503158	9	0	135686614	A	G	4.56633e-05	Aspartate Aminotransferase
rs79026716	19	0	54891531	T	C	4.56612e-05	Aspartate Aminotransferase
rs17832843	14	0	58564916	C	T	4.56611e-05	Aspartate Aminotransferase
rs10908229	11	0	69627762	A	G	4.56603e-05	Aspartate Aminotransferase
rs201497840	6	0	25594698	A	G	4.56599e-05	Aspartate Aminotransferase
rs586435	16	0	64272889	C	T	4.56856e-05	Aspartate Aminotransferase
rs6666211	1	0	241279858	A	G	4.56892e-05	Aspartate Aminotransferase
rs78205254	11	0	74719899	A	G	4.569e-05	Aspartate Aminotransferase
rs76548254	15	0	93415432	A	T	4.56927e-05	Aspartate Aminotransferase
rs118084956	7	0	37683285	C	T	4.57455e-05	Aspartate Aminotransferase
rs115442891	4	0	105805832	T	C	4.57387e-05	Aspartate Aminotransferase
rs118141896	13	0	42837410	T	C	4.57374e-05	Aspartate Aminotransferase
rs10958304	8	0	52817287	T	C	4.57348e-05	Aspartate Aminotransferase
rs12785042	10	0	10174763	C	T	4.57345e-05	Aspartate Aminotransferase
rs34093408	10	0	102156571	C	T	4.57344e-05	Aspartate Aminotransferase
rs7037849	9	0	139973820	T	C	4.57255e-05	Aspartate Aminotransferase
rs17598306	7	0	96581811	T	C	4.5652e-05	Aspartate Aminotransferase
rs35754463	4	0	164284539	C	A	4.57238e-05	Aspartate Aminotransferase
rs73622812	20	0	62142649	G	A	4.57148e-05	Aspartate Aminotransferase
rs2304130	19	0	19789528	G	A	4.57126e-05	Aspartate Aminotransferase
rs76988875	9	0	125998497	C	T	4.57095e-05	Aspartate Aminotransferase
rs74994274	4	0	141816067	C	A	4.57093e-05	Aspartate Aminotransferase
rs12379259	9	0	2622121	A	G	4.57085e-05	Aspartate Aminotransferase
rs114748237	2	0	234332196	T	G	4.57053e-05	Aspartate Aminotransferase
rs113576651	10	0	101639845	A	G	4.57046e-05	Aspartate Aminotransferase
rs115328946	3	0	118512654	G	A	4.57184e-05	Aspartate Aminotransferase
rs79297003	11	0	117344866	T	C	4.57485e-05	Aspartate Aminotransferase
rs929368	8	0	5455532	C	G	4.56514e-05	Aspartate Aminotransferase
rs55920402	6	0	138772011	T	C	4.56418e-05	Aspartate Aminotransferase
rs61890097	11	0	27901952	T	C	4.5606e-05	Aspartate Aminotransferase
rs8104483	19	0	45372354	G	T	4.56056e-05	Aspartate Aminotransferase
rs143503063	19	0	6754093	A	G	4.56053e-05	Aspartate Aminotransferase
rs58416181	15	0	85264461	A	G	4.56043e-05	Aspartate Aminotransferase
rs2074216	17	0	7133609	A	G	4.56013e-05	Aspartate Aminotransferase
rs7197338	16	0	17992702	T	C	4.55956e-05	Aspartate Aminotransferase
rs117284490	6	0	149159293	C	G	4.55951e-05	Aspartate Aminotransferase
rs77068789	4	0	102786904	T	C	4.55941e-05	Aspartate Aminotransferase
rs9429157	1	0	45808863	A	G	4.55891e-05	Aspartate Aminotransferase
Affx-80266013	22	0	50307032	T	C	4.55878e-05	Aspartate Aminotransferase
rs117376556	7	0	109262530	T	G	4.55862e-05	Aspartate Aminotransferase
rs79888590	4	0	86318251	A	G	4.55841e-05	Aspartate Aminotransferase
rs17129754	10	0	114156741	T	G	4.55822e-05	Aspartate Aminotransferase
rs200739138	5	0	79732701	T	G	4.55821e-05	Aspartate Aminotransferase
rs34089780	3	0	19029909	T	C	4.55808e-05	Aspartate Aminotransferase
rs1363422	5	0	151771817	C	T	4.56062e-05	Aspartate Aminotransferase
rs72755394	5	0	53021800	A	G	4.56073e-05	Aspartate Aminotransferase
rs142520857	22	0	32587286	T	C	4.56108e-05	Aspartate Aminotransferase
rs3809272	12	0	111800258	A	G	4.5613e-05	Aspartate Aminotransferase
rs77166377	17	0	663472	A	C	4.56385e-05	Aspartate Aminotransferase
rs78098328	5	0	44725795	C	G	4.56361e-05	Aspartate Aminotransferase
rs72805538	2	0	62654225	A	G	4.56349e-05	Aspartate Aminotransferase
rs111304310	10	0	106139972	A	G	4.56326e-05	Aspartate Aminotransferase
rs117306666	20	0	36345518	A	C	4.56313e-05	Aspartate Aminotransferase
rs75138601	5	0	127762756	G	C	4.56309e-05	Aspartate Aminotransferase
rs74991065	20	0	57209688	A	G	4.56308e-05	Aspartate Aminotransferase
rs8037864	15	0	34014421	G	T	4.56454e-05	Aspartate Aminotransferase
rs11670684	19	0	14460307	A	G	4.563e-05	Aspartate Aminotransferase
rs9944198	15	0	87715048	C	T	4.56295e-05	Aspartate Aminotransferase
rs72763999	15	0	92324062	C	A	4.56275e-05	Aspartate Aminotransferase
rs8102110	19	0	28840011	G	A	4.56238e-05	Aspartate Aminotransferase
rs72816710	10	0	91215832	T	G	4.56204e-05	Aspartate Aminotransferase
rs115162008	3	0	58313463	A	G	4.5618e-05	Aspartate Aminotransferase
rs150531827	8	0	115934519	A	G	4.56175e-05	Aspartate Aminotransferase
rs17337787	11	0	122261216	G	A	4.56141e-05	Aspartate Aminotransferase
rs77042089	8	0	21510560	C	T	4.56297e-05	Aspartate Aminotransferase
rs76524167	3	0	177063060	A	G	4.55803e-05	Aspartate Aminotransferase
rs4308531	6	0	169220512	C	T	4.57495e-05	Aspartate Aminotransferase
rs35782247	3	0	10089689	G	T	4.57599e-05	Aspartate Aminotransferase
rs79434987	18	0	55261784	T	C	4.58752e-05	Aspartate Aminotransferase
rs142818733	10	0	55492531	G	A	4.58745e-05	Aspartate Aminotransferase
rs114927259	2	0	108678685	T	A	4.58741e-05	Aspartate Aminotransferase
rs79533809	3	0	13277170	T	G	4.58698e-05	Aspartate Aminotransferase
rs115330112	1	0	235938329	C	A	4.58681e-05	Aspartate Aminotransferase
rs6736140	2	0	38371075	G	T	4.5868e-05	Aspartate Aminotransferase
rs17141280	10	0	17560502	T	G	4.58633e-05	Aspartate Aminotransferase
rs11254544	10	0	17394632	A	G	4.5862e-05	Aspartate Aminotransferase
rs1409205	10	0	18764075	G	A	4.58617e-05	Aspartate Aminotransferase
rs76375509	14	0	50175488	T	C	4.58554e-05	Aspartate Aminotransferase
rs8192309	8	0	22016132	T	C	4.58551e-05	Aspartate Aminotransferase
rs111933452	16	0	66154291	A	G	4.58548e-05	Aspartate Aminotransferase
rs6035764	20	0	20995372	T	C	4.58544e-05	Aspartate Aminotransferase
rs4726826	7	0	140185397	G	A	4.58539e-05	Aspartate Aminotransferase
rs74623754	1	0	226601245	C	T	4.5853e-05	Aspartate Aminotransferase
rs146089816	10	0	23481467	T	C	4.5876e-05	Aspartate Aminotransferase
rs2492492	1	0	112922736	C	A	4.58824e-05	Aspartate Aminotransferase
rs9469488	6	0	33517117	T	G	4.58838e-05	Aspartate Aminotransferase
rs76800802	10	0	73406127	T	C	4.58842e-05	Aspartate Aminotransferase
rs111261315	1	0	29137280	A	G	4.59235e-05	Aspartate Aminotransferase
rs853812	5	0	67738430	G	A	4.59227e-05	Aspartate Aminotransferase
rs12986148	19	0	16429375	T	C	4.5922e-05	Aspartate Aminotransferase
rs72660575	8	0	91625621	T	C	4.59203e-05	Aspartate Aminotransferase
rs12170325	22	0	46502870	T	C	4.59197e-05	Aspartate Aminotransferase
rs79522482	1	0	90306968	C	T	4.59134e-05	Aspartate Aminotransferase
rs143984539	6	0	43190293	T	C	4.59121e-05	Aspartate Aminotransferase
Affx-17212040	2	0	108703112	A	AC	4.58489e-05	Aspartate Aminotransferase
rs2968482	16	0	88844433	C	T	4.5911e-05	Aspartate Aminotransferase
rs13278431	8	0	143073681	A	C	4.59098e-05	Aspartate Aminotransferase
rs10209589	2	0	231369683	T	G	4.59091e-05	Aspartate Aminotransferase
rs117857777	12	0	131799832	A	G	4.59049e-05	Aspartate Aminotransferase
rs17413172	12	0	24408702	A	G	4.59032e-05	Aspartate Aminotransferase
rs73030934	6	0	169327448	T	C	4.59016e-05	Aspartate Aminotransferase
rs118204009	12	0	58157930	T	C	4.58862e-05	Aspartate Aminotransferase
Affx-11810152	15	0	61852743	C	G	4.58851e-05	Aspartate Aminotransferase
rs116332999	5	0	131516324	G	T	4.59101e-05	Aspartate Aminotransferase
Affx-89010038	15	0	32929343	C	CAT	4.57525e-05	Aspartate Aminotransferase
rs77482432	2	0	179367729	G	T	4.58472e-05	Aspartate Aminotransferase
rs11937669	4	0	122567739	G	A	4.58448e-05	Aspartate Aminotransferase
rs11665702	19	0	7880326	T	C	4.58058e-05	Aspartate Aminotransferase
rs71485562	10	0	15385024	T	C	4.58045e-05	Aspartate Aminotransferase
rs12409431	1	0	54845044	A	G	4.58041e-05	Aspartate Aminotransferase
rs233711	12	0	113054399	A	G	4.57996e-05	Aspartate Aminotransferase
rs7246785	19	0	43876891	A	G	4.57992e-05	Aspartate Aminotransferase
rs6504635	17	0	45057826	C	A	4.57936e-05	Aspartate Aminotransferase
rs7137522	12	0	42523366	T	C	4.57912e-05	Aspartate Aminotransferase
rs113396854	6	0	150639594	T	C	4.57896e-05	Aspartate Aminotransferase
rs79917833	5	0	179624702	G	A	4.57864e-05	Aspartate Aminotransferase
rs12206717	6	0	158910698	A	G	4.57829e-05	Aspartate Aminotransferase
rs11066313	12	0	112893414	C	T	4.57761e-05	Aspartate Aminotransferase
rs115849544	2	0	227054596	C	T	4.57748e-05	Aspartate Aminotransferase
rs117733758	16	0	74772841	A	G	4.57659e-05	Aspartate Aminotransferase
rs74156171	10	0	64079219	G	A	4.57646e-05	Aspartate Aminotransferase
rs74428694	10	0	26818061	T	C	4.5761e-05	Aspartate Aminotransferase
rs12427129	12	0	54367690	T	C	4.58107e-05	Aspartate Aminotransferase
rs1000110	9	0	117908721	T	C	4.58154e-05	Aspartate Aminotransferase
rs111745577	2	0	112823259	G	A	4.58157e-05	Aspartate Aminotransferase
rs2621419	6	0	32741006	T	C	4.58163e-05	Aspartate Aminotransferase
rs116892143	16	0	2590417	A	G	4.58445e-05	Aspartate Aminotransferase
rs1880024	4	0	8454639	A	G	4.58431e-05	Aspartate Aminotransferase
rs75023435	5	0	136801831	C	A	4.58397e-05	Aspartate Aminotransferase
rs147405274	6	0	41011758	T	C	4.58397e-05	Aspartate Aminotransferase
rs75715831	7	0	3857574	G	A	4.58379e-05	Aspartate Aminotransferase
rs12200109	6	0	169021792	G	A	4.58374e-05	Aspartate Aminotransferase
rs143568537	14	0	44809296	A	G	4.5835e-05	Aspartate Aminotransferase
Affx-14329587	17	0	7221385	G	A	4.58462e-05	Aspartate Aminotransferase
rs703822	12	0	56600528	T	C	4.58346e-05	Aspartate Aminotransferase
rs28610154	7	0	43863980	G	A	4.58314e-05	Aspartate Aminotransferase
rs1926202	10	0	90787957	C	T	4.58292e-05	Aspartate Aminotransferase
rs789560	12	0	70331827	T	G	4.58261e-05	Aspartate Aminotransferase
rs34131502	10	0	26183589	A	G	4.58257e-05	Aspartate Aminotransferase
rs79984976	18	0	40230306	A	G	4.58237e-05	Aspartate Aminotransferase
rs4348828	10	0	114052866	C	T	4.582e-05	Aspartate Aminotransferase
rs116925812	13	0	94844960	T	C	4.58191e-05	Aspartate Aminotransferase
rs74074127	14	0	94677961	A	G	4.58338e-05	Aspartate Aminotransferase
rs75507315	3	0	12247494	C	T	4.55778e-05	Aspartate Aminotransferase
rs12759600	1	0	106094813	C	T	4.55762e-05	Aspartate Aminotransferase
rs2722223	12	0	90233876	C	T	4.55761e-05	Aspartate Aminotransferase
rs4244455	8	0	19527536	G	T	4.53307e-05	Aspartate Aminotransferase
rs10498331	14	0	35636369	C	T	4.53296e-05	Aspartate Aminotransferase
rs112528368	22	0	35519853	T	C	4.53267e-05	Aspartate Aminotransferase
rs34807264	9	0	78790376	T	C	4.53225e-05	Aspartate Aminotransferase
rs76801059	9	0	131120165	T	C	4.53053e-05	Aspartate Aminotransferase
Affx-80272002	3	0	130743534	T	TG	4.53011e-05	Aspartate Aminotransferase
rs62011995	15	0	54578727	T	C	4.52975e-05	Aspartate Aminotransferase
rs1827816	3	0	131924008	G	T	4.52932e-05	Aspartate Aminotransferase
rs17063853	18	0	55205564	T	C	4.52885e-05	Aspartate Aminotransferase
rs117344305	17	0	63185816	T	C	4.52882e-05	Aspartate Aminotransferase
rs6824722	4	0	86844835	G	A	4.52863e-05	Aspartate Aminotransferase
rs79658539	10	0	18740426	T	C	4.52851e-05	Aspartate Aminotransferase
rs469983	22	0	29554183	C	A	4.52831e-05	Aspartate Aminotransferase
rs72677257	1	0	66756993	G	A	4.52703e-05	Aspartate Aminotransferase
rs62329628	4	0	162956556	A	G	4.52702e-05	Aspartate Aminotransferase
rs11043043	11	0	11013545	G	A	4.53342e-05	Aspartate Aminotransferase
rs41299197	14	0	50768699	C	T	4.53363e-05	Aspartate Aminotransferase
rs74555538	8	0	42422899	A	G	4.53371e-05	Aspartate Aminotransferase
rs1296513	10	0	91681344	G	T	4.53392e-05	Aspartate Aminotransferase
rs118112833	22	0	43331540	T	C	4.53593e-05	Aspartate Aminotransferase
rs45626135	18	0	22915556	G	C	4.53563e-05	Aspartate Aminotransferase
rs76696080	12	0	118363693	T	C	4.53553e-05	Aspartate Aminotransferase
rs41467050	1	0	226018528	T	C	4.53551e-05	Aspartate Aminotransferase
rs10501364	11	0	56963382	C	A	4.53544e-05	Aspartate Aminotransferase
rs75232624	10	0	18415527	T	C	4.5353e-05	Aspartate Aminotransferase
rs430334	17	0	68337289	G	A	4.53514e-05	Aspartate Aminotransferase
rs117788141	13	0	111357899	T	C	4.52683e-05	Aspartate Aminotransferase
rs62024436	15	0	71816360	A	G	4.53507e-05	Aspartate Aminotransferase
rs3024942	12	0	57505665	A	G	4.53472e-05	Aspartate Aminotransferase
rs75940900	4	0	111006118	G	T	4.53465e-05	Aspartate Aminotransferase
rs211289	10	0	32336330	G	T	4.53437e-05	Aspartate Aminotransferase
rs78723060	6	0	15296993	T	C	4.53424e-05	Aspartate Aminotransferase
rs73910514	20	0	47998151	A	C	4.53415e-05	Aspartate Aminotransferase
rs17771444	17	0	21102838	C	A	4.53409e-05	Aspartate Aminotransferase
rs72739923	9	0	87510872	A	G	4.53405e-05	Aspartate Aminotransferase
rs55769023	19	0	7140455	C	T	4.53486e-05	Aspartate Aminotransferase
rs114564007	3	0	197744350	A	G	4.53656e-05	Aspartate Aminotransferase
Affx-5025335	11	0	4092147	A	AG	4.52672e-05	Aspartate Aminotransferase
rs149997756	17	0	73209185	T	C	4.52595e-05	Aspartate Aminotransferase
rs117736651	11	0	79483379	C	T	4.52062e-05	Aspartate Aminotransferase
rs28451437	12	0	129345798	G	A	4.52056e-05	Aspartate Aminotransferase
rs74496689	11	0	116621623	A	G	4.52035e-05	Aspartate Aminotransferase
rs3904628	6	0	133452425	G	A	4.52022e-05	Aspartate Aminotransferase
rs35891524	10	0	79957967	T	TG	4.51995e-05	Aspartate Aminotransferase
rs12624430	20	0	54331809	A	G	4.51985e-05	Aspartate Aminotransferase
rs34890847	2	0	203438090	T	C	4.51942e-05	Aspartate Aminotransferase
rs1057091	8	0	6500544	T	C	4.51935e-05	Aspartate Aminotransferase
rs9474056	6	0	51571944	T	C	4.51931e-05	Aspartate Aminotransferase
rs6977319	7	0	72886186	T	C	4.51916e-05	Aspartate Aminotransferase
rs75829321	4	0	15342400	G	A	4.51915e-05	Aspartate Aminotransferase
rs4270507	3	0	164072540	T	C	4.51914e-05	Aspartate Aminotransferase
rs202067406	16	0	71663270	C	T	4.51905e-05	Aspartate Aminotransferase
rs12648647	4	0	143893598	C	T	4.5182e-05	Aspartate Aminotransferase
rs118002512	16	0	1974431	G	A	4.51795e-05	Aspartate Aminotransferase
rs117783250	16	0	72119422	C	T	4.52089e-05	Aspartate Aminotransferase
rs72724672	8	0	126728809	C	T	4.5212e-05	Aspartate Aminotransferase
rs55746606	19	0	23647039	A	G	4.5216e-05	Aspartate Aminotransferase
rs12403937	1	0	163657608	C	T	4.5218e-05	Aspartate Aminotransferase
rs73180275	3	0	171732225	T	C	4.52589e-05	Aspartate Aminotransferase
rs117672236	8	0	12722373	G	A	4.52587e-05	Aspartate Aminotransferase
rs117508345	8	0	68955535	G	C	4.52562e-05	Aspartate Aminotransferase
rs3916860	19	0	45859760	C	G	4.52544e-05	Aspartate Aminotransferase
rs6942394	7	0	158161501	C	T	4.5253e-05	Aspartate Aminotransferase
rs7164451	15	0	49214056	G	A	4.52472e-05	Aspartate Aminotransferase
rs192347853	16	0	88801443	A	G	4.52459e-05	Aspartate Aminotransferase
rs3848528	19	0	47218101	G	T	4.52655e-05	Aspartate Aminotransferase
rs8192308	8	0	22016031	C	A	4.52371e-05	Aspartate Aminotransferase
rs55814630	16	0	5828815	T	C	4.52264e-05	Aspartate Aminotransferase
rs75638930	11	0	83982503	T	C	4.52261e-05	Aspartate Aminotransferase
rs4746965	10	0	71895746	C	T	4.52257e-05	Aspartate Aminotransferase
rs13069559	3	0	152187431	G	A	4.52239e-05	Aspartate Aminotransferase
rs16904196	8	0	131054290	C	A	4.52222e-05	Aspartate Aminotransferase
rs147245959	13	0	45802771	T	C	4.52216e-05	Aspartate Aminotransferase
rs72849837	17	0	78272230	G	C	4.5219e-05	Aspartate Aminotransferase
rs4355260	3	0	14255967	C	T	4.52285e-05	Aspartate Aminotransferase
rs71621896	5	0	39101784	A	C	4.53689e-05	Aspartate Aminotransferase
rs79913180	10	0	124740079	A	G	4.53719e-05	Aspartate Aminotransferase
rs12756855	1	0	151761172	G	A	4.53719e-05	Aspartate Aminotransferase
rs17222632	10	0	101572816	C	T	4.55176e-05	Aspartate Aminotransferase
rs67608178	4	0	14837091	C	T	4.55136e-05	Aspartate Aminotransferase
rs76728917	9	0	137754565	A	C	4.5513e-05	Aspartate Aminotransferase
rs114684088	5	0	136497252	A	C	4.55122e-05	Aspartate Aminotransferase
rs78455334	16	0	58798220	G	T	4.55073e-05	Aspartate Aminotransferase
rs17472050	13	0	99955398	G	A	4.55072e-05	Aspartate Aminotransferase
rs72932214	11	0	63341021	A	C	4.55054e-05	Aspartate Aminotransferase
rs201772657	8	0	18725430	A	G	4.55053e-05	Aspartate Aminotransferase
rs117374190	18	0	46709137	T	C	4.55008e-05	Aspartate Aminotransferase
rs11989867	8	0	73872687	C	T	4.55e-05	Aspartate Aminotransferase
rs10998786	10	0	71208324	G	A	4.54986e-05	Aspartate Aminotransferase
rs12408981	1	0	227596280	A	G	4.54929e-05	Aspartate Aminotransferase
rs17216156	10	0	101542579	A	G	4.54927e-05	Aspartate Aminotransferase
rs13382470	2	0	48179497	C	T	4.54923e-05	Aspartate Aminotransferase
rs9392839	6	0	6899412	T	C	4.54877e-05	Aspartate Aminotransferase
rs16871848	5	0	3456245	A	G	4.55185e-05	Aspartate Aminotransferase
rs115260650	5	0	41409171	C	T	4.55189e-05	Aspartate Aminotransferase
rs10857618	10	0	49900195	T	G	4.55211e-05	Aspartate Aminotransferase
Affx-80273711	5	0	71648561	C	CAT	4.55213e-05	Aspartate Aminotransferase
rs28393218	3	0	117483615	G	A	4.55748e-05	Aspartate Aminotransferase
rs30386	5	0	179290845	G	T	4.55717e-05	Aspartate Aminotransferase
rs75067821	19	0	55507000	T	G	4.55664e-05	Aspartate Aminotransferase
rs72741537	9	0	83816811	T	C	4.55606e-05	Aspartate Aminotransferase
rs199741	6	0	25931577	A	G	4.55551e-05	Aspartate Aminotransferase
rs2973450	5	0	90406998	G	A	4.55468e-05	Aspartate Aminotransferase
rs61910036	12	0	24209038	A	G	4.55465e-05	Aspartate Aminotransferase
rs12305634	12	0	70400605	C	T	4.54875e-05	Aspartate Aminotransferase
rs8000434	13	0	74194683	C	T	4.55429e-05	Aspartate Aminotransferase
rs45507399	10	0	17188450	T	C	4.55354e-05	Aspartate Aminotransferase
rs11243626	9	0	134980711	A	G	4.5533e-05	Aspartate Aminotransferase
rs76799983	9	0	138627093	T	C	4.55288e-05	Aspartate Aminotransferase
rs141876500	12	0	57574974	T	C	4.5527e-05	Aspartate Aminotransferase
rs79694832	17	0	73167678	T	C	4.55246e-05	Aspartate Aminotransferase
rs78703781	2	0	210796695	G	A	4.55219e-05	Aspartate Aminotransferase
rs75497283	6	0	30642978	T	C	4.55215e-05	Aspartate Aminotransferase
rs72632149	8	0	33885221	T	C	4.5536e-05	Aspartate Aminotransferase
rs9818597	3	0	161414705	G	A	4.548e-05	Aspartate Aminotransferase
rs73872436	4	0	183481561	C	T	4.54724e-05	Aspartate Aminotransferase
rs77058032	10	0	26171945	C	T	4.54723e-05	Aspartate Aminotransferase
rs10019009	4	0	88583135	T	A	4.54063e-05	Aspartate Aminotransferase
rs594359	16	0	72094678	C	T	4.5405e-05	Aspartate Aminotransferase
rs118153151	11	0	64831085	T	C	4.54028e-05	Aspartate Aminotransferase
rs114885632	5	0	114609879	C	T	4.54005e-05	Aspartate Aminotransferase
rs61842446	10	0	15107826	C	T	4.53965e-05	Aspartate Aminotransferase
rs117570725	18	0	76223292	A	G	4.53932e-05	Aspartate Aminotransferase
rs72655186	8	0	54711433	C	T	4.53867e-05	Aspartate Aminotransferase
rs17305648	7	0	94738411	G	A	4.54128e-05	Aspartate Aminotransferase
rs965897	9	0	77175017	T	G	4.53861e-05	Aspartate Aminotransferase
rs117829227	11	0	34899520	T	C	4.53841e-05	Aspartate Aminotransferase
rs118067262	19	0	41642537	A	G	4.53828e-05	Aspartate Aminotransferase
rs117203868	19	0	54640280	A	G	4.53824e-05	Aspartate Aminotransferase
rs117806409	15	0	37982324	T	G	4.5381e-05	Aspartate Aminotransferase
rs10777486	12	0	93622161	C	A	4.53793e-05	Aspartate Aminotransferase
Affx-80290069	22	0	44319853	A	AC	4.53781e-05	Aspartate Aminotransferase
rs2970882	4	0	23788341	C	T	4.53739e-05	Aspartate Aminotransferase
rs2854708	9	0	104194221	G	C	4.53856e-05	Aspartate Aminotransferase
rs72714173	15	0	29229168	A	G	4.59264e-05	Aspartate Aminotransferase
rs75347285	15	0	73179774	C	T	4.54226e-05	Aspartate Aminotransferase
rs12940293	17	0	48377785	A	G	4.54261e-05	Aspartate Aminotransferase
rs71642641	1	0	39048109	A	C	4.54695e-05	Aspartate Aminotransferase
rs72840916	17	0	7233100	A	G	4.54597e-05	Aspartate Aminotransferase
rs12473835	2	0	39127020	A	G	4.54548e-05	Aspartate Aminotransferase
rs148657245	16	0	71570847	A	G	4.54542e-05	Aspartate Aminotransferase
rs57185637	18	0	52828716	A	G	4.54489e-05	Aspartate Aminotransferase
rs115336063	1	0	220645712	A	G	4.5447e-05	Aspartate Aminotransferase
rs10408299	19	0	16105095	G	A	4.54457e-05	Aspartate Aminotransferase
rs41306328	10	0	33270895	C	T	4.54251e-05	Aspartate Aminotransferase
rs115961910	3	0	89227100	G	A	4.54425e-05	Aspartate Aminotransferase
rs79618585	4	0	85933545	T	C	4.54423e-05	Aspartate Aminotransferase
rs145511397	8	0	80677484	A	G	4.54416e-05	Aspartate Aminotransferase
rs2612743	3	0	163172703	T	C	4.54383e-05	Aspartate Aminotransferase
rs2524082	6	0	31241761	A	T	4.54373e-05	Aspartate Aminotransferase
rs114337946	6	0	16743770	A	G	4.5434e-05	Aspartate Aminotransferase
rs379440	5	0	111693371	C	T	4.54321e-05	Aspartate Aminotransferase
rs11220053	11	0	125282958	A	G	4.54314e-05	Aspartate Aminotransferase
rs2141673	11	0	15738775	C	T	4.54425e-05	Aspartate Aminotransferase
rs41310098	1	0	112308722	G	A	5.1172e-05	Aspartate Aminotransferase
rs12490188	3	0	46635328	G	A	4.74828e-05	Aspartate Aminotransferase
rs116174102	3	0	37333551	C	A	4.7489e-05	Aspartate Aminotransferase
rs79198944	5	0	68047035	C	G	4.98036e-05	Aspartate Aminotransferase
rs75205566	2	0	57265666	G	T	4.98027e-05	Aspartate Aminotransferase
rs117288436	10	0	25109950	G	C	4.98009e-05	Aspartate Aminotransferase
rs17546495	18	0	10540299	G	A	4.97998e-05	Aspartate Aminotransferase
rs117264304	19	0	29058117	G	A	4.97978e-05	Aspartate Aminotransferase
rs34464428	7	0	35634448	G	A	4.97972e-05	Aspartate Aminotransferase
rs148433179	8	0	142228628	T	C	4.9791e-05	Aspartate Aminotransferase
rs2725256	4	0	89050998	G	A	4.97893e-05	Aspartate Aminotransferase
rs9472017	6	0	43111342	C	G	4.97822e-05	Aspartate Aminotransferase
rs2070203	16	0	70303580	A	G	4.97809e-05	Aspartate Aminotransferase
rs72715913	15	0	27226494	T	C	4.97808e-05	Aspartate Aminotransferase
rs12893465	14	0	31919287	C	T	4.97757e-05	Aspartate Aminotransferase
rs17271907	2	0	232831832	C	A	4.97748e-05	Aspartate Aminotransferase
rs17236826	15	0	34591728	C	T	4.97717e-05	Aspartate Aminotransferase
rs117890714	9	0	116598717	A	G	4.977e-05	Aspartate Aminotransferase
rs4790667	17	0	1493816	A	C	4.98071e-05	Aspartate Aminotransferase
rs11952819	5	0	71780033	T	C	4.98134e-05	Aspartate Aminotransferase
rs74770429	22	0	41210141	C	T	4.98161e-05	Aspartate Aminotransferase
rs34435109	8	0	58740026	T	G	4.98184e-05	Aspartate Aminotransferase
rs1545720	8	0	140993469	T	C	4.98472e-05	Aspartate Aminotransferase
rs112261204	10	0	21724296	T	C	4.9847e-05	Aspartate Aminotransferase
rs2938601	6	0	39757489	G	A	4.98453e-05	Aspartate Aminotransferase
rs11672956	19	0	52487778	G	A	4.98408e-05	Aspartate Aminotransferase
rs117200229	7	0	19321873	C	T	4.98365e-05	Aspartate Aminotransferase
rs10972694	9	0	36024735	A	G	4.98354e-05	Aspartate Aminotransferase
rs4940576	18	0	60848639	T	C	4.98331e-05	Aspartate Aminotransferase
rs79296605	5	0	157358478	G	T	4.97678e-05	Aspartate Aminotransferase
rs11973809	7	0	51108631	G	T	4.98326e-05	Aspartate Aminotransferase
rs6584098	10	0	98429148	A	G	4.98289e-05	Aspartate Aminotransferase
rs11637168	15	0	73100694	C	A	4.98261e-05	Aspartate Aminotransferase
rs35993893	2	0	8462628	A	G	4.9826e-05	Aspartate Aminotransferase
rs9593015	13	0	75230388	C	T	4.98252e-05	Aspartate Aminotransferase
rs117242941	9	0	135973281	A	G	4.98243e-05	Aspartate Aminotransferase
rs118132873	18	0	55641414	T	C	4.98199e-05	Aspartate Aminotransferase
rs13055481	22	0	25123031	G	A	4.98192e-05	Aspartate Aminotransferase
rs116620559	5	0	7903541	A	G	4.98301e-05	Aspartate Aminotransferase
rs6922107	6	0	165598538	G	A	4.98505e-05	Aspartate Aminotransferase
rs62576295	9	0	137224330	A	G	4.97653e-05	Aspartate Aminotransferase
rs62231952	3	0	14289624	A	G	4.97593e-05	Aspartate Aminotransferase
rs273218	5	0	53380555	T	C	4.96929e-05	Aspartate Aminotransferase
rs200959993	19	0	19153524	A	G	4.969e-05	Aspartate Aminotransferase
rs6764432	3	0	177076216	C	T	4.96874e-05	Aspartate Aminotransferase
rs17835656	11	0	79386010	C	A	4.96873e-05	Aspartate Aminotransferase
rs11254500	10	0	17335010	A	G	4.96843e-05	Aspartate Aminotransferase
rs3884934	22	0	29544839	T	C	4.96827e-05	Aspartate Aminotransferase
rs117685330	12	0	79814712	A	G	4.96825e-05	Aspartate Aminotransferase
rs72725461	1	0	175569420	G	A	4.9682e-05	Aspartate Aminotransferase
rs7090658	10	0	16973346	C	T	4.96799e-05	Aspartate Aminotransferase
rs485091	11	0	78643342	C	T	4.96696e-05	Aspartate Aminotransferase
rs28631990	15	0	102145444	C	T	4.96607e-05	Aspartate Aminotransferase
rs56134227	4	0	100693138	T	C	4.9659e-05	Aspartate Aminotransferase
rs74497425	19	0	19757073	C	A	4.96582e-05	Aspartate Aminotransferase
rs111325110	3	0	160438440	G	A	4.96558e-05	Aspartate Aminotransferase
rs77865663	8	0	39985120	G	A	4.96547e-05	Aspartate Aminotransferase
rs150508666	7	0	113517863	G	A	4.96958e-05	Aspartate Aminotransferase
rs115632343	3	0	12962101	A	G	4.96971e-05	Aspartate Aminotransferase
rs118014613	3	0	14583375	G	C	4.96973e-05	Aspartate Aminotransferase
rs76244802	1	0	155089338	G	A	4.96994e-05	Aspartate Aminotransferase
rs6566848	18	0	52453755	A	G	4.97496e-05	Aspartate Aminotransferase
rs78822217	4	0	157868564	C	G	4.97456e-05	Aspartate Aminotransferase
rs7068117	10	0	92891040	A	G	4.97454e-05	Aspartate Aminotransferase
rs118078845	8	0	83540494	T	C	4.97364e-05	Aspartate Aminotransferase
rs72782111	16	0	50288363	T	C	4.97323e-05	Aspartate Aminotransferase
rs6884342	5	0	39383521	A	C	4.97284e-05	Aspartate Aminotransferase
rs61862460	10	0	81193645	A	G	4.97274e-05	Aspartate Aminotransferase
rs75052006	12	0	42129649	C	T	4.97652e-05	Aspartate Aminotransferase
rs60027965	8	0	8192960	A	G	4.97236e-05	Aspartate Aminotransferase
rs149319684	3	0	166877856	C	A	4.97183e-05	Aspartate Aminotransferase
rs116921229	22	0	37516789	T	G	4.97171e-05	Aspartate Aminotransferase
rs74853476	9	0	136501834	C	T	4.9717e-05	Aspartate Aminotransferase
rs12075565	1	0	247614194	G	A	4.97065e-05	Aspartate Aminotransferase
rs1154652	2	0	110934723	G	A	4.97054e-05	Aspartate Aminotransferase
rs1839017	3	0	160577670	T	C	4.97027e-05	Aspartate Aminotransferase
rs631483	1	0	226804603	G	A	4.97018e-05	Aspartate Aminotransferase
rs2143500	20	0	45253237	A	G	4.97225e-05	Aspartate Aminotransferase
rs118090188	11	0	90523616	A	G	4.96527e-05	Aspartate Aminotransferase
rs113747044	18	0	50043650	C	T	4.98515e-05	Aspartate Aminotransferase
rs4692134	4	0	25915033	G	A	4.98601e-05	Aspartate Aminotransferase
rs56723591	8	0	98461539	G	A	5.00407e-05	Aspartate Aminotransferase
rs9907459	17	0	55685579	C	T	5.0034e-05	Aspartate Aminotransferase
rs73051926	12	0	9247967	C	A	5.00272e-05	Aspartate Aminotransferase
rs149592897	19	0	16860096	C	T	5.00255e-05	Aspartate Aminotransferase
rs80117848	10	0	8136568	C	A	5.00211e-05	Aspartate Aminotransferase
rs12722018	6	0	33048532	C	G	5.00188e-05	Aspartate Aminotransferase
rs112745918	3	0	17557476	C	T	5.00129e-05	Aspartate Aminotransferase
rs72717890	15	0	29641797	A	C	5.00047e-05	Aspartate Aminotransferase
rs2876247	20	0	12711998	G	A	5.00038e-05	Aspartate Aminotransferase
rs62295986	3	0	169354710	T	C	5.00009e-05	Aspartate Aminotransferase
rs79969300	11	0	7563126	A	G	4.99967e-05	Aspartate Aminotransferase
rs111714973	10	0	60288236	C	T	4.99948e-05	Aspartate Aminotransferase
rs147445846	16	0	72992910	C	G	4.99929e-05	Aspartate Aminotransferase
rs55995239	6	0	127843090	T	C	4.99916e-05	Aspartate Aminotransferase
rs74470616	14	0	97840554	T	G	4.99891e-05	Aspartate Aminotransferase
rs1114988	15	0	34009570	C	T	5.00409e-05	Aspartate Aminotransferase
rs3136228	2	0	48009816	G	T	5.00409e-05	Aspartate Aminotransferase
rs78660966	3	0	21535425	G	A	5.00424e-05	Aspartate Aminotransferase
rs62369955	5	0	97789124	C	T	5.0043e-05	Aspartate Aminotransferase
rs114068083	1	0	90268315	A	G	5.01027e-05	Aspartate Aminotransferase
rs62402751	6	0	32127449	A	T	5.00985e-05	Aspartate Aminotransferase
rs62576288	9	0	137216737	A	G	5.00931e-05	Aspartate Aminotransferase
rs1030687	19	0	31078219	G	A	5.00922e-05	Aspartate Aminotransferase
rs3212853	19	0	51328794	T	C	5.00895e-05	Aspartate Aminotransferase
rs12755733	1	0	175644836	G	C	5.0087e-05	Aspartate Aminotransferase
rs4978622	9	0	109891582	T	C	5.00853e-05	Aspartate Aminotransferase
rs75000230	14	0	28466823	A	G	4.99848e-05	Aspartate Aminotransferase
rs116871633	10	0	18599947	T	C	5.00853e-05	Aspartate Aminotransferase
rs55669835	2	0	203525968	G	A	5.00772e-05	Aspartate Aminotransferase
rs114621892	3	0	77696945	G	A	5.00761e-05	Aspartate Aminotransferase
rs117244355	7	0	136652349	T	G	5.00737e-05	Aspartate Aminotransferase
rs55987614	6	0	32261790	G	A	5.00604e-05	Aspartate Aminotransferase
rs10495949	2	0	48292863	C	T	5.00478e-05	Aspartate Aminotransferase
rs199884450	3	0	52422564	G	A	5.0047e-05	Aspartate Aminotransferase
rs201745474	5	0	79949873	C	A	5.0044e-05	Aspartate Aminotransferase
rs34001458	17	0	11643183	A	G	5.00777e-05	Aspartate Aminotransferase
rs4941804	13	0	35430320	A	G	4.98524e-05	Aspartate Aminotransferase
rs62520152	8	0	119134919	G	T	4.99832e-05	Aspartate Aminotransferase
rs5007258	6	0	32379239	A	G	4.99783e-05	Aspartate Aminotransferase
rs4128432	4	0	167532883	C	A	4.98941e-05	Aspartate Aminotransferase
rs141735196	1	0	55077278	T	C	4.98924e-05	Aspartate Aminotransferase
rs12808875	11	0	121462924	T	C	4.98917e-05	Aspartate Aminotransferase
rs111863029	3	0	171494148	A	C	4.98901e-05	Aspartate Aminotransferase
Affx-20171946	2	0	49934373	G	C	4.98877e-05	Aspartate Aminotransferase
rs2672573	3	0	168139569	G	A	4.98864e-05	Aspartate Aminotransferase
rs61749309	3	0	49314110	C	T	4.98838e-05	Aspartate Aminotransferase
rs146075058	3	0	39230607	G	C	4.98788e-05	Aspartate Aminotransferase
rs60753168	16	0	86698489	C	A	4.98718e-05	Aspartate Aminotransferase
rs117422274	12	0	42613469	A	G	4.98699e-05	Aspartate Aminotransferase
rs73209071	13	0	59228036	T	C	4.98694e-05	Aspartate Aminotransferase
rs62031564	16	0	9280021	G	A	4.98658e-05	Aspartate Aminotransferase
rs115039674	7	0	103343420	T	C	4.98639e-05	Aspartate Aminotransferase
rs60274574	3	0	169739484	T	C	4.98638e-05	Aspartate Aminotransferase
rs7653557	3	0	37423135	T	C	4.98623e-05	Aspartate Aminotransferase
rs114744519	1	0	214404834	A	G	4.9899e-05	Aspartate Aminotransferase
rs11761444	7	0	55570725	A	G	4.99018e-05	Aspartate Aminotransferase
rs3842944	12	0	63311967	A	G	4.99045e-05	Aspartate Aminotransferase
rs78559518	18	0	57166970	A	G	4.99097e-05	Aspartate Aminotransferase
rs74778860	5	0	158424920	T	C	4.99751e-05	Aspartate Aminotransferase
rs72854159	2	0	144860222	A	C	4.99744e-05	Aspartate Aminotransferase
rs41273581	3	0	169572694	T	C	4.99708e-05	Aspartate Aminotransferase
rs11753656	6	0	148123718	G	A	4.997e-05	Aspartate Aminotransferase
rs79471649	6	0	147577804	C	T	4.99687e-05	Aspartate Aminotransferase
rs4594635	3	0	177828081	G	A	4.99622e-05	Aspartate Aminotransferase
rs114690689	4	0	36102529	G	A	4.9957e-05	Aspartate Aminotransferase
rs118152978	8	0	127353538	G	A	4.99803e-05	Aspartate Aminotransferase
rs11674853	2	0	23225622	T	C	4.99492e-05	Aspartate Aminotransferase
rs34411532	6	0	32592294	A	G	4.99326e-05	Aspartate Aminotransferase
rs10513243	9	0	117146435	A	G	4.99322e-05	Aspartate Aminotransferase
rs78820813	19	0	33911878	T	C	4.99314e-05	Aspartate Aminotransferase
rs6556412	5	0	158787385	A	G	4.99242e-05	Aspartate Aminotransferase
rs6563739	13	0	40239785	G	T	4.99177e-05	Aspartate Aminotransferase
rs707831	6	0	15334789	T	C	4.99157e-05	Aspartate Aminotransferase
rs13181	19	0	45854919	G	T	4.9914e-05	Aspartate Aminotransferase
rs11760229	7	0	72077109	G	C	4.99342e-05	Aspartate Aminotransferase
rs62140389	2	0	28206268	T	C	5.01084e-05	Aspartate Aminotransferase
rs77949871	10	0	28647270	A	C	4.9651e-05	Aspartate Aminotransferase
rs142363960	6	0	25917225	C	T	4.96466e-05	Aspartate Aminotransferase
rs74460821	16	0	50646908	A	G	4.93564e-05	Aspartate Aminotransferase
rs11761037	7	0	1126535	G	A	4.93546e-05	Aspartate Aminotransferase
rs1577001	9	0	123557307	A	G	4.93545e-05	Aspartate Aminotransferase
rs33976189	18	0	52548995	C	A	4.93393e-05	Aspartate Aminotransferase
rs117411044	7	0	12254987	G	A	4.93366e-05	Aspartate Aminotransferase
rs67523850	6	0	33054013	T	TA	4.93346e-05	Aspartate Aminotransferase
rs4531383	10	0	58680915	A	G	4.93292e-05	Aspartate Aminotransferase
rs72715657	4	0	178734249	T	C	4.93283e-05	Aspartate Aminotransferase
rs76794479	20	0	9413230	C	T	4.9328e-05	Aspartate Aminotransferase
rs41477845	2	0	148875566	T	C	4.93265e-05	Aspartate Aminotransferase
rs12586312	14	0	93796411	C	T	4.93223e-05	Aspartate Aminotransferase
rs6820152	4	0	183757618	G	A	4.93161e-05	Aspartate Aminotransferase
rs62011167	15	0	79262725	C	T	4.93159e-05	Aspartate Aminotransferase
rs66645579	12	0	42040928	G	A	4.93159e-05	Aspartate Aminotransferase
rs17738594	14	0	55269778	A	G	4.93138e-05	Aspartate Aminotransferase
rs885389	12	0	131621762	A	G	4.93597e-05	Aspartate Aminotransferase
rs268776	3	0	57934374	T	C	4.93603e-05	Aspartate Aminotransferase
rs117035590	17	0	78126704	T	C	4.93631e-05	Aspartate Aminotransferase
rs72887194	6	0	33872838	A	G	4.93637e-05	Aspartate Aminotransferase
rs736324	5	0	132558754	G	T	4.94131e-05	Aspartate Aminotransferase
rs11028	7	0	66276217	C	T	4.94127e-05	Aspartate Aminotransferase
rs2332171	14	0	70321809	A	G	4.941e-05	Aspartate Aminotransferase
rs115745969	3	0	176031979	G	T	4.94077e-05	Aspartate Aminotransferase
rs9614453	22	0	43998724	G	A	4.94058e-05	Aspartate Aminotransferase
rs111363817	14	0	92738068	G	A	4.94055e-05	Aspartate Aminotransferase
rs117091891	10	0	26087273	T	C	4.93991e-05	Aspartate Aminotransferase
rs80241084	15	0	78493386	G	A	4.93065e-05	Aspartate Aminotransferase
rs77892004	10	0	43764720	T	C	4.93922e-05	Aspartate Aminotransferase
rs3130151	6	0	33115024	C	T	4.93848e-05	Aspartate Aminotransferase
rs62208037	20	0	62081262	G	A	4.93766e-05	Aspartate Aminotransferase
rs78887304	1	0	243719946	C	T	4.93702e-05	Aspartate Aminotransferase
rs57069400	2	0	101576746	T	C	4.93693e-05	Aspartate Aminotransferase
rs12576071	11	0	43594337	T	C	4.93687e-05	Aspartate Aminotransferase
rs16954413	15	0	38336629	G	A	4.93675e-05	Aspartate Aminotransferase
rs2182196	10	0	3270993	T	C	4.93671e-05	Aspartate Aminotransferase
rs145784157	12	0	57600505	A	G	4.93859e-05	Aspartate Aminotransferase
rs6071752	20	0	38269533	A	C	4.94141e-05	Aspartate Aminotransferase
rs118064047	16	0	58885150	T	C	4.93039e-05	Aspartate Aminotransferase
rs34803469	7	0	46267305	G	A	4.93017e-05	Aspartate Aminotransferase
rs80338952	17	0	62045451	A	G	4.92304e-05	Aspartate Aminotransferase
rs116853971	15	0	55552600	G	A	4.92301e-05	Aspartate Aminotransferase
rs73233363	12	0	125796696	A	G	4.92276e-05	Aspartate Aminotransferase
rs117127218	15	0	80352988	T	C	4.92203e-05	Aspartate Aminotransferase
rs6564204	16	0	73471885	G	A	4.92199e-05	Aspartate Aminotransferase
rs2169782	5	0	52159101	T	C	4.92113e-05	Aspartate Aminotransferase
rs74457339	2	0	8352944	T	C	4.92082e-05	Aspartate Aminotransferase
rs77676197	6	0	128306431	G	T	4.9207e-05	Aspartate Aminotransferase
rs7845015	8	0	19916710	T	C	4.92036e-05	Aspartate Aminotransferase
rs74509908	4	0	185511736	C	T	4.92021e-05	Aspartate Aminotransferase
rs111393283	12	0	57672530	T	C	4.91995e-05	Aspartate Aminotransferase
rs113481308	4	0	178197386	G	A	4.91991e-05	Aspartate Aminotransferase
rs10005703	4	0	183803699	T	C	4.91984e-05	Aspartate Aminotransferase
rs2230674	12	0	51208122	G	C	4.91945e-05	Aspartate Aminotransferase
rs3751586	15	0	51677259	G	A	4.91943e-05	Aspartate Aminotransferase
rs144074504	4	0	88085192	T	C	4.92329e-05	Aspartate Aminotransferase
rs75480723	12	0	112537555	G	A	4.9236e-05	Aspartate Aminotransferase
rs75304888	19	0	31336786	C	G	4.92399e-05	Aspartate Aminotransferase
rs9471004	6	0	39181428	A	G	4.92421e-05	Aspartate Aminotransferase
rs77663956	7	0	12096199	G	A	4.92926e-05	Aspartate Aminotransferase
rs114663048	4	0	160731770	A	G	4.92916e-05	Aspartate Aminotransferase
rs75703217	10	0	101280929	T	C	4.92907e-05	Aspartate Aminotransferase
rs77642396	8	0	80187357	C	T	4.92899e-05	Aspartate Aminotransferase
rs76305745	2	0	80558979	A	C	4.92884e-05	Aspartate Aminotransferase
rs10858197	9	0	138892195	T	C	4.92742e-05	Aspartate Aminotransferase
rs41286930	10	0	93220229	A	G	4.92716e-05	Aspartate Aminotransferase
rs79351368	16	0	81724782	T	C	4.93029e-05	Aspartate Aminotransferase
rs4655423	1	0	215889357	G	T	4.92682e-05	Aspartate Aminotransferase
rs117080982	17	0	10605850	T	C	4.9256e-05	Aspartate Aminotransferase
rs10791420	11	0	100434310	C	G	4.92557e-05	Aspartate Aminotransferase
rs58451288	6	0	134435705	G	A	4.92525e-05	Aspartate Aminotransferase
rs7988801	13	0	105465817	A	G	4.92495e-05	Aspartate Aminotransferase
rs76536259	3	0	155881468	C	A	4.92479e-05	Aspartate Aminotransferase
rs6447962	4	0	20432533	A	G	4.92429e-05	Aspartate Aminotransferase
rs73184773	13	0	39397168	G	A	4.92424e-05	Aspartate Aminotransferase
rs73156766	22	0	31435650	T	C	4.92584e-05	Aspartate Aminotransferase
rs114388986	5	0	39508254	A	G	4.96467e-05	Aspartate Aminotransferase
rs12441184	15	0	34016112	G	A	4.94146e-05	Aspartate Aminotransferase
rs77767613	19	0	56363259	C	T	4.94228e-05	Aspartate Aminotransferase
rs78888262	16	0	88701572	A	C	4.95768e-05	Aspartate Aminotransferase
Affx-52249493	4	0	106604435	T	C	4.95729e-05	Aspartate Aminotransferase
rs61731213	1	0	203690537	A	G	4.95683e-05	Aspartate Aminotransferase
rs76722690	19	0	46760100	T	C	4.9567e-05	Aspartate Aminotransferase
rs61753520	5	0	38959337	C	G	4.95613e-05	Aspartate Aminotransferase
rs56051200	1	0	92574126	A	G	4.95566e-05	Aspartate Aminotransferase
rs77565773	4	0	89134495	T	C	4.95514e-05	Aspartate Aminotransferase
rs2006871	3	0	48586697	T	C	4.9549e-05	Aspartate Aminotransferase
rs199614200	12	0	53186577	A	G	4.95441e-05	Aspartate Aminotransferase
rs75992804	5	0	130408165	T	C	4.95437e-05	Aspartate Aminotransferase
rs10483222	22	0	44548944	G	A	4.95434e-05	Aspartate Aminotransferase
rs62252909	3	0	59112853	C	T	4.95397e-05	Aspartate Aminotransferase
rs74903767	1	0	216206909	A	G	4.95381e-05	Aspartate Aminotransferase
rs2997555	9	0	7449633	C	G	4.95353e-05	Aspartate Aminotransferase
