## Supplementary Data 1-10 for "Improved prediction of blood biomarkers using deep learning": supplementary_data_1-9.xlsx (part 23 of 41)

### Sheet: 5 (continued)
Supplementary data 5: SHAP activations of the DL GLN model for all 34 biomarkers on the validation set. Shown are the top 10,000 activated SNPs for each trait.
rs113939997	20	0	17000002	A	G	4.9531e-05	Aspartate Aminotransferase
rs6037651	20	0	3686436	C	T	4.95797e-05	Aspartate Aminotransferase
rs139526604	5	0	149001303	A	G	4.95806e-05	Aspartate Aminotransferase
rs73922258	19	0	8257417	A	C	4.95834e-05	Aspartate Aminotransferase
rs116420413	2	0	11839661	T	C	4.95915e-05	Aspartate Aminotransferase
rs9625191	22	0	27644841	T	G	4.9645e-05	Aspartate Aminotransferase
rs117525815	11	0	80346458	C	T	4.96403e-05	Aspartate Aminotransferase
rs34802637	7	0	151502809	G	A	4.96394e-05	Aspartate Aminotransferase
rs6569992	6	0	135452152	A	G	4.96366e-05	Aspartate Aminotransferase
rs2965169	19	0	45251156	C	A	4.96315e-05	Aspartate Aminotransferase
rs34067383	8	0	144882744	T	C	4.9626e-05	Aspartate Aminotransferase
rs112888787	3	0	37427243	A	G	4.96204e-05	Aspartate Aminotransferase
rs200668348	20	0	62679713	T	C	4.95225e-05	Aspartate Aminotransferase
rs17122178	1	0	61874054	T	C	4.9614e-05	Aspartate Aminotransferase
rs74468203	2	0	173830012	T	C	4.96123e-05	Aspartate Aminotransferase
rs13230514	7	0	73048095	G	A	4.96113e-05	Aspartate Aminotransferase
rs11705562	22	0	38590623	A	G	4.96095e-05	Aspartate Aminotransferase
rs117512937	18	0	11756143	T	C	4.95975e-05	Aspartate Aminotransferase
rs78416654	11	0	130575979	A	G	4.95944e-05	Aspartate Aminotransferase
rs117752516	19	0	39591829	T	G	4.95934e-05	Aspartate Aminotransferase
rs117977481	8	0	126743549	A	G	4.95928e-05	Aspartate Aminotransferase
rs2441755	10	0	68165267	T	C	4.9613e-05	Aspartate Aminotransferase
rs72869965	11	0	16333060	T	C	4.94209e-05	Aspartate Aminotransferase
rs12141189	1	0	221053545	C	T	4.95223e-05	Aspartate Aminotransferase
rs76424756	2	0	228657978	A	G	4.95165e-05	Aspartate Aminotransferase
rs17321742	2	0	23186206	C	T	4.94726e-05	Aspartate Aminotransferase
rs9947684	18	0	47166694	A	G	4.9471e-05	Aspartate Aminotransferase
rs117213474	16	0	52109375	A	G	4.94677e-05	Aspartate Aminotransferase
rs55735806	10	0	34950516	T	C	4.94655e-05	Aspartate Aminotransferase
rs61940195	12	0	106436777	G	T	4.94625e-05	Aspartate Aminotransferase
rs60515603	9	0	38406732	C	A	4.94599e-05	Aspartate Aminotransferase
rs11685377	2	0	22833258	C	T	4.94569e-05	Aspartate Aminotransferase
rs117988937	10	0	88560086	T	C	4.94452e-05	Aspartate Aminotransferase
rs116734081	16	0	65892851	A	G	4.94387e-05	Aspartate Aminotransferase
rs4426437	18	0	40592337	C	T	4.9434e-05	Aspartate Aminotransferase
rs61842665	10	0	15321184	T	A	4.94324e-05	Aspartate Aminotransferase
rs4812018	20	0	57144464	T	C	4.94278e-05	Aspartate Aminotransferase
rs62340071	5	0	13518119	T	G	4.94265e-05	Aspartate Aminotransferase
rs139586558	2	0	112323829	A	C	4.94256e-05	Aspartate Aminotransferase
rs72840363	10	0	100906082	G	A	4.94249e-05	Aspartate Aminotransferase
rs11134650	5	0	170201539	C	A	4.94776e-05	Aspartate Aminotransferase
rs114303862	4	0	56935994	G	A	4.94792e-05	Aspartate Aminotransferase
rs117193832	10	0	115519853	G	T	4.94794e-05	Aspartate Aminotransferase
rs17354775	2	0	101087709	A	G	4.94798e-05	Aspartate Aminotransferase
rs77747390	6	0	118289820	A	C	4.95154e-05	Aspartate Aminotransferase
rs4772643	13	0	105482056	G	A	4.95103e-05	Aspartate Aminotransferase
rs76218399	3	0	63226897	A	G	4.95069e-05	Aspartate Aminotransferase
rs6720974	2	0	166503040	G	A	4.95002e-05	Aspartate Aminotransferase
rs117715959	13	0	76782950	A	C	4.94987e-05	Aspartate Aminotransferase
rs117093376	9	0	124573191	G	A	4.94964e-05	Aspartate Aminotransferase
rs78596668	6	0	35565737	G	A	4.94959e-05	Aspartate Aminotransferase
rs74503389	4	0	131214393	A	C	4.95195e-05	Aspartate Aminotransferase
rs58983643	9	0	112596185	G	A	4.94922e-05	Aspartate Aminotransferase
rs11539086	3	0	58552329	G	C	4.94894e-05	Aspartate Aminotransferase
rs6906846	6	0	31245736	A	G	4.94886e-05	Aspartate Aminotransferase
rs59559871	12	0	16392658	T	C	4.94868e-05	Aspartate Aminotransferase
rs2100521	5	0	114638625	G	A	4.9486e-05	Aspartate Aminotransferase
rs67384011	10	0	25576578	C	T	4.94856e-05	Aspartate Aminotransferase
rs10235843	7	0	148400466	C	A	4.94856e-05	Aspartate Aminotransferase
rs76549533	13	0	24018621	A	C	4.948e-05	Aspartate Aminotransferase
rs146255276	20	0	419620	A	G	4.94911e-05	Aspartate Aminotransferase
rs149061730	5	0	130791649	G	C	5.01084e-05	Aspartate Aminotransferase
rs17056854	3	0	56525355	G	A	5.01097e-05	Aspartate Aminotransferase
rs116857535	13	0	42961686	G	C	5.01117e-05	Aspartate Aminotransferase
rs16943016	16	0	87572280	A	G	5.08401e-05	Aspartate Aminotransferase
rs35634898	21	0	43194411	C	T	5.08397e-05	Aspartate Aminotransferase
rs114945500	6	0	39467984	C	T	5.08345e-05	Aspartate Aminotransferase
rs321852	18	0	48956527	G	A	5.08316e-05	Aspartate Aminotransferase
rs78991110	4	0	173992608	T	C	5.0831e-05	Aspartate Aminotransferase
rs118146715	11	0	33094059	T	C	5.08283e-05	Aspartate Aminotransferase
rs35499562	1	0	22885573	A	G	5.08269e-05	Aspartate Aminotransferase
rs10128789	12	0	3880911	G	A	5.08172e-05	Aspartate Aminotransferase
Affx-21108744	3	0	12776291	A	C	5.08166e-05	Aspartate Aminotransferase
rs17008392	3	0	71291620	G	A	5.08144e-05	Aspartate Aminotransferase
rs2230361	5	0	140057535	A	G	5.08119e-05	Aspartate Aminotransferase
rs17681505	5	0	179440576	C	A	5.08108e-05	Aspartate Aminotransferase
rs117074426	13	0	111714731	A	G	5.08048e-05	Aspartate Aminotransferase
rs11970492	6	0	33958000	C	G	5.08047e-05	Aspartate Aminotransferase
rs117579961	20	0	51408329	G	A	5.08026e-05	Aspartate Aminotransferase
rs62150970	2	0	61244410	G	C	5.0842e-05	Aspartate Aminotransferase
rs60329045	5	0	169574671	A	T	5.08425e-05	Aspartate Aminotransferase
rs146148316	4	0	71465278	G	C	5.08433e-05	Aspartate Aminotransferase
rs117395380	11	0	13716324	T	C	5.08435e-05	Aspartate Aminotransferase
rs117578535	9	0	96425350	C	T	5.09064e-05	Aspartate Aminotransferase
rs1327138	1	0	183959524	G	C	5.09047e-05	Aspartate Aminotransferase
rs17762697	11	0	123964849	C	T	5.09037e-05	Aspartate Aminotransferase
rs2250556	8	0	11470573	C	T	5.08984e-05	Aspartate Aminotransferase
rs117438765	10	0	56401659	C	T	5.08946e-05	Aspartate Aminotransferase
rs116254033	12	0	127826958	C	G	5.08892e-05	Aspartate Aminotransferase
rs79623460	19	0	53542566	G	A	5.0885e-05	Aspartate Aminotransferase
rs4297057	8	0	2806214	T	C	5.07956e-05	Aspartate Aminotransferase
rs62331196	4	0	105185596	A	C	5.08825e-05	Aspartate Aminotransferase
rs113020874	20	0	36994821	C	T	5.08804e-05	Aspartate Aminotransferase
rs72780748	10	0	17622512	G	A	5.08742e-05	Aspartate Aminotransferase
rs116302765	3	0	160428212	T	C	5.0874e-05	Aspartate Aminotransferase
rs148376885	6	0	152464786	A	G	5.08688e-05	Aspartate Aminotransferase
rs112141602	10	0	14600524	C	T	5.08645e-05	Aspartate Aminotransferase
Affx-30483588	7	0	43906513	G	A	5.08602e-05	Aspartate Aminotransferase
rs35367229	10	0	29853347	T	C	5.08602e-05	Aspartate Aminotransferase
rs7782669	7	0	103569402	C	T	5.08808e-05	Aspartate Aminotransferase
rs1078434	16	0	66139511	G	C	5.09129e-05	Aspartate Aminotransferase
rs41532446	12	0	40998100	T	G	5.07873e-05	Aspartate Aminotransferase
rs76299202	11	0	70694440	A	G	5.07835e-05	Aspartate Aminotransferase
rs9927217	16	0	58732101	T	C	5.07267e-05	Aspartate Aminotransferase
rs11778600	8	0	109907243	T	C	5.07219e-05	Aspartate Aminotransferase
rs6845728	4	0	90232919	G	T	5.07212e-05	Aspartate Aminotransferase
rs10508674	10	0	24720825	A	G	5.07195e-05	Aspartate Aminotransferase
rs150128758	12	0	13785674	T	C	5.07188e-05	Aspartate Aminotransferase
rs11779139	8	0	126414170	A	G	5.07177e-05	Aspartate Aminotransferase
rs2284885	3	0	179490169	T	C	5.07141e-05	Aspartate Aminotransferase
rs17307771	11	0	25291785	T	C	5.07136e-05	Aspartate Aminotransferase
rs115203209	12	0	132069961	A	G	5.07118e-05	Aspartate Aminotransferase
rs9849711	3	0	63670783	T	C	5.07063e-05	Aspartate Aminotransferase
rs117520648	16	0	62535473	T	C	5.07009e-05	Aspartate Aminotransferase
rs908842	8	0	139472681	A	G	5.06985e-05	Aspartate Aminotransferase
rs67867153	1	0	222609546	G	A	5.06971e-05	Aspartate Aminotransferase
rs72761668	15	0	102265942	G	A	5.06949e-05	Aspartate Aminotransferase
rs62134013	2	0	38155151	A	G	5.06944e-05	Aspartate Aminotransferase
rs78639580	4	0	89553625	C	T	5.07287e-05	Aspartate Aminotransferase
rs72822935	17	0	32455562	T	C	5.07324e-05	Aspartate Aminotransferase
rs17729264	21	0	22037192	G	T	5.07355e-05	Aspartate Aminotransferase
rs77547792	22	0	49612916	C	G	5.07375e-05	Aspartate Aminotransferase
rs116689674	4	0	3702815	T	C	5.07757e-05	Aspartate Aminotransferase
rs114074853	1	0	218668135	A	C	5.07756e-05	Aspartate Aminotransferase
rs77554340	10	0	20590571	C	A	5.07732e-05	Aspartate Aminotransferase
rs1132356	16	0	1394507	A	C	5.07712e-05	Aspartate Aminotransferase
rs142054879	6	0	32188984	A	G	5.07672e-05	Aspartate Aminotransferase
rs10863507	1	0	220070325	G	A	5.076e-05	Aspartate Aminotransferase
rs62341786	4	0	189761488	G	A	5.07549e-05	Aspartate Aminotransferase
rs1884952	6	0	135045825	G	A	5.07847e-05	Aspartate Aminotransferase
rs199748712	4	0	8583052	T	G	5.07532e-05	Aspartate Aminotransferase
rs11885115	2	0	39103053	A	G	5.0752e-05	Aspartate Aminotransferase
rs62024337	15	0	89020461	G	A	5.07514e-05	Aspartate Aminotransferase
rs62311634	4	0	83264511	A	G	5.07493e-05	Aspartate Aminotransferase
rs62124488	19	0	7119018	T	C	5.07484e-05	Aspartate Aminotransferase
rs72690918	8	0	143753696	T	C	5.07481e-05	Aspartate Aminotransferase
rs71403970	15	0	89574428	C	G	5.07407e-05	Aspartate Aminotransferase
rs11637906	15	0	95258241	T	C	5.07388e-05	Aspartate Aminotransferase
rs12765671	10	0	106684169	A	G	5.07531e-05	Aspartate Aminotransferase
rs2292068	17	0	7253659	T	C	5.06908e-05	Aspartate Aminotransferase
rs45548338	10	0	17028469	T	C	5.09149e-05	Aspartate Aminotransferase
rs76682809	6	0	8209207	T	G	5.09212e-05	Aspartate Aminotransferase
rs73236769	6	0	170481738	A	G	5.10867e-05	Aspartate Aminotransferase
rs72993838	3	0	1106164	A	G	5.10841e-05	Aspartate Aminotransferase
rs77207724	17	0	80506440	C	T	5.10819e-05	Aspartate Aminotransferase
rs112896200	9	0	103326950	A	G	5.10728e-05	Aspartate Aminotransferase
rs115919894	3	0	96667749	G	A	5.10693e-05	Aspartate Aminotransferase
rs201874841	10	0	101590157	A	G	5.10677e-05	Aspartate Aminotransferase
rs201513117	10	0	114046178	C	CCCTGTGGCCTTT	5.10672e-05	Aspartate Aminotransferase
rs4524114	2	0	233488577	A	C	5.10643e-05	Aspartate Aminotransferase
rs4656874	1	0	160044622	T	C	5.10557e-05	Aspartate Aminotransferase
rs62381813	5	0	113270723	T	C	5.10544e-05	Aspartate Aminotransferase
rs77708659	3	0	58716498	T	C	5.10527e-05	Aspartate Aminotransferase
rs10741060	10	0	18721071	G	A	5.10475e-05	Aspartate Aminotransferase
rs56015020	4	0	150558017	T	C	5.10474e-05	Aspartate Aminotransferase
rs61848138	10	0	24713888	C	T	5.10459e-05	Aspartate Aminotransferase
rs2104772	9	0	117808785	A	T	5.10447e-05	Aspartate Aminotransferase
rs72779575	16	0	19251745	G	A	5.10888e-05	Aspartate Aminotransferase
rs116459072	3	0	70447447	T	C	5.10963e-05	Aspartate Aminotransferase
rs11761021	7	0	134853888	A	G	5.10989e-05	Aspartate Aminotransferase
rs148373303	10	0	101953109	A	G	5.11018e-05	Aspartate Aminotransferase
rs117394920	19	0	19444968	A	C	5.11614e-05	Aspartate Aminotransferase
rs10803799	2	0	166440547	C	A	5.11557e-05	Aspartate Aminotransferase
rs4979859	10	0	81099712	G	T	5.11536e-05	Aspartate Aminotransferase
rs77326186	10	0	15118221	C	T	5.11446e-05	Aspartate Aminotransferase
Affx-52349174	10	0	94824276	TCCATGCA	T	5.11331e-05	Aspartate Aminotransferase
rs6446563	4	0	4261796	G	A	5.11312e-05	Aspartate Aminotransferase
rs4918665	10	0	113312430	A	G	5.1126e-05	Aspartate Aminotransferase
rs36054988	6	0	5177307	G	A	5.10438e-05	Aspartate Aminotransferase
rs7322482	13	0	92924931	C	A	5.11236e-05	Aspartate Aminotransferase
rs4418594	1	0	111825261	A	G	5.11234e-05	Aspartate Aminotransferase
rs143334841	20	0	45217841	T	C	5.11198e-05	Aspartate Aminotransferase
rs117970850	21	0	44717648	T	C	5.11189e-05	Aspartate Aminotransferase
rs11735070	4	0	100713765	C	G	5.11118e-05	Aspartate Aminotransferase
rs72679494	14	0	40202513	T	C	5.11108e-05	Aspartate Aminotransferase
rs117866067	10	0	81160028	T	C	5.11067e-05	Aspartate Aminotransferase
rs11020681	11	0	93930952	G	A	5.11065e-05	Aspartate Aminotransferase
rs117224774	8	0	142832154	C	T	5.11235e-05	Aspartate Aminotransferase
rs2176401	4	0	83486981	T	C	5.09171e-05	Aspartate Aminotransferase
rs141892093	12	0	57573272	T	C	5.10427e-05	Aspartate Aminotransferase
rs200100285	1	0	11856370	C	T	5.10259e-05	Aspartate Aminotransferase
rs73802614	6	0	160041074	G	A	5.09618e-05	Aspartate Aminotransferase
rs73161707	22	0	36283665	G	A	5.09548e-05	Aspartate Aminotransferase
rs17278073	13	0	82156930	T	G	5.0952e-05	Aspartate Aminotransferase
rs2203113	8	0	138932123	T	C	5.09513e-05	Aspartate Aminotransferase
rs75858778	5	0	180251882	A	G	5.09508e-05	Aspartate Aminotransferase
rs2745412	6	0	29524401	T	C	5.09453e-05	Aspartate Aminotransferase
rs181451002	20	0	32466219	A	G	5.09442e-05	Aspartate Aminotransferase
rs56063759	6	0	53524916	G	A	5.0942e-05	Aspartate Aminotransferase
rs6055556	20	0	864074	C	T	5.09345e-05	Aspartate Aminotransferase
rs74918981	4	0	146824999	A	G	5.0934e-05	Aspartate Aminotransferase
rs75204966	4	0	124376117	T	C	5.093e-05	Aspartate Aminotransferase
rs4427854	17	0	5334186	C	G	5.09297e-05	Aspartate Aminotransferase
rs17200839	3	0	17425832	T	C	5.09272e-05	Aspartate Aminotransferase
rs35884864	6	0	42206873	T	C	5.09231e-05	Aspartate Aminotransferase
rs142023538	3	0	58149042	A	G	5.09214e-05	Aspartate Aminotransferase
rs72845572	2	0	72241164	T	C	5.09648e-05	Aspartate Aminotransferase
rs76682525	5	0	50080403	G	C	5.09666e-05	Aspartate Aminotransferase
rs78089192	1	0	209155448	T	C	5.09745e-05	Aspartate Aminotransferase
rs2650611	16	0	18862633	A	G	5.09747e-05	Aspartate Aminotransferase
rs73001930	6	0	151959133	A	G	5.10253e-05	Aspartate Aminotransferase
rs2232003	19	0	49621964	T	C	5.10234e-05	Aspartate Aminotransferase
rs77902475	10	0	81168299	C	G	5.10145e-05	Aspartate Aminotransferase
rs14224	6	0	161137779	C	T	5.10145e-05	Aspartate Aminotransferase
rs75337380	6	0	25180546	G	T	5.10129e-05	Aspartate Aminotransferase
rs1993449	16	0	70693063	G	C	5.10112e-05	Aspartate Aminotransferase
rs72852058	17	0	80590530	C	A	5.1007e-05	Aspartate Aminotransferase
rs77786122	8	0	42800400	G	A	5.10297e-05	Aspartate Aminotransferase
rs34783571	4	0	89013496	T	C	5.09999e-05	Aspartate Aminotransferase
rs74994332	2	0	28043391	C	T	5.09966e-05	Aspartate Aminotransferase
rs73089207	3	0	43767708	C	T	5.09939e-05	Aspartate Aminotransferase
rs8055919	16	0	81823706	C	T	5.09893e-05	Aspartate Aminotransferase
rs59875629	6	0	134572840	C	A	5.09839e-05	Aspartate Aminotransferase
rs509142	15	0	50007437	T	C	5.0983e-05	Aspartate Aminotransferase
rs12972309	19	0	54542405	C	G	5.09805e-05	Aspartate Aminotransferase
rs116337125	4	0	70287874	A	G	5.09785e-05	Aspartate Aminotransferase
rs171150	2	0	8398669	G	A	5.09988e-05	Aspartate Aminotransferase
rs174436	12	0	32462672	C	T	5.06805e-05	Aspartate Aminotransferase
rs17697694	10	0	126406420	C	A	5.06756e-05	Aspartate Aminotransferase
rs1520152	3	0	174081363	C	A	5.06718e-05	Aspartate Aminotransferase
rs9268402	6	0	32341353	A	G	5.03055e-05	Aspartate Aminotransferase
rs76845127	5	0	10544905	T	C	5.02951e-05	Aspartate Aminotransferase
rs2076725	3	0	125122081	G	A	5.02942e-05	Aspartate Aminotransferase
rs149601529	17	0	27959544	A	G	5.02933e-05	Aspartate Aminotransferase
rs55856432	2	0	8464867	G	A	5.02925e-05	Aspartate Aminotransferase
rs118035114	16	0	54446792	T	C	5.02911e-05	Aspartate Aminotransferase
rs6935921	6	0	161108536	C	T	5.02907e-05	Aspartate Aminotransferase
rs10461727	5	0	39585449	G	T	5.02898e-05	Aspartate Aminotransferase
rs2108622	19	0	15990431	T	C	5.02874e-05	Aspartate Aminotransferase
rs2169323	10	0	14123748	A	G	5.02783e-05	Aspartate Aminotransferase
rs11128593	3	0	12302033	C	T	5.02747e-05	Aspartate Aminotransferase
rs146711968	22	0	37458605	G	C	5.02723e-05	Aspartate Aminotransferase
rs570145	17	0	18284262	G	A	5.02705e-05	Aspartate Aminotransferase
rs11810217	1	0	93148377	T	C	5.02705e-05	Aspartate Aminotransferase
rs117114017	8	0	4687584	A	G	5.0267e-05	Aspartate Aminotransferase
rs9403906	6	0	148315090	C	T	5.03101e-05	Aspartate Aminotransferase
rs7733395	5	0	172119719	C	T	5.03149e-05	Aspartate Aminotransferase
rs71562792	6	0	44049777	T	C	5.03152e-05	Aspartate Aminotransferase
rs117696881	12	0	89496440	C	T	5.03174e-05	Aspartate Aminotransferase
rs62309803	4	0	93105906	C	T	5.03785e-05	Aspartate Aminotransferase
rs79329003	11	0	130890595	A	G	5.03745e-05	Aspartate Aminotransferase
rs55872468	4	0	87472128	T	C	5.0366e-05	Aspartate Aminotransferase
rs114005831	2	0	33896858	C	T	5.03635e-05	Aspartate Aminotransferase
rs9574655	13	0	81036784	A	G	5.03579e-05	Aspartate Aminotransferase
rs954482	7	0	151365645	C	T	5.03516e-05	Aspartate Aminotransferase
rs490653	6	0	69527664	A	G	5.03483e-05	Aspartate Aminotransferase
rs61988055	14	0	35374484	T	G	5.02661e-05	Aspartate Aminotransferase
rs8072245	17	0	12550227	A	G	5.03407e-05	Aspartate Aminotransferase
rs72814793	10	0	91117824	G	C	5.03303e-05	Aspartate Aminotransferase
rs72814468	2	0	28359016	C	T	5.03298e-05	Aspartate Aminotransferase
rs115333912	2	0	102013928	A	G	5.03284e-05	Aspartate Aminotransferase
rs62336604	4	0	184078229	G	A	5.03284e-05	Aspartate Aminotransferase
rs115544851	4	0	37196736	C	T	5.03281e-05	Aspartate Aminotransferase
rs2352565	7	0	137973698	C	T	5.03238e-05	Aspartate Aminotransferase
rs73032236	3	0	161749386	C	T	5.03178e-05	Aspartate Aminotransferase
rs80110767	4	0	25229510	A	G	5.03346e-05	Aspartate Aminotransferase
rs17832413	20	0	37232939	G	A	5.03856e-05	Aspartate Aminotransferase
rs72695183	4	0	169404377	C	T	5.02573e-05	Aspartate Aminotransferase
rs28635642	15	0	87889724	T	G	5.02523e-05	Aspartate Aminotransferase
rs62445575	7	0	14252947	A	C	5.01698e-05	Aspartate Aminotransferase
rs13260552	8	0	142384115	T	C	5.01592e-05	Aspartate Aminotransferase
rs72843405	17	0	55144694	C	T	5.01585e-05	Aspartate Aminotransferase
rs115642511	3	0	35185257	G	A	5.01508e-05	Aspartate Aminotransferase
rs147288480	1	0	155223469	A	G	5.01496e-05	Aspartate Aminotransferase
rs117400019	7	0	139765549	G	C	5.01358e-05	Aspartate Aminotransferase
rs2054381	4	0	178944245	A	C	5.01349e-05	Aspartate Aminotransferase
Affx-26915696	5	0	70976058	G	A	5.01338e-05	Aspartate Aminotransferase
rs2343726	4	0	157879709	A	G	5.01327e-05	Aspartate Aminotransferase
rs76241634	3	0	75010265	A	G	5.01311e-05	Aspartate Aminotransferase
rs17189782	13	0	96180199	T	C	5.01207e-05	Aspartate Aminotransferase
rs1662315	18	0	3215230	T	C	5.01174e-05	Aspartate Aminotransferase
rs72755697	1	0	229033287	G	C	5.01168e-05	Aspartate Aminotransferase
rs147426900	10	0	102054823	A	G	5.01152e-05	Aspartate Aminotransferase
rs150603705	10	0	67643876	T	C	5.0112e-05	Aspartate Aminotransferase
Affx-52331895	17	0	71238445	A	AC	5.01736e-05	Aspartate Aminotransferase
rs4693802	4	0	87979212	G	A	5.01751e-05	Aspartate Aminotransferase
rs117259686	15	0	48152666	T	C	5.01783e-05	Aspartate Aminotransferase
rs117529934	22	0	24914297	A	G	5.01785e-05	Aspartate Aminotransferase
rs73362407	6	0	14412074	G	A	5.02515e-05	Aspartate Aminotransferase
Affx-4133427	1	0	110730043	A	G	5.02443e-05	Aspartate Aminotransferase
rs75174619	10	0	71363142	A	G	5.02418e-05	Aspartate Aminotransferase
rs117595304	9	0	136031315	C	T	5.02319e-05	Aspartate Aminotransferase
rs17469690	2	0	202674436	G	A	5.02294e-05	Aspartate Aminotransferase
rs74610992	17	0	13808070	A	G	5.0225e-05	Aspartate Aminotransferase
rs11882846	19	0	7548942	T	C	5.02238e-05	Aspartate Aminotransferase
rs9812973	3	0	181491628	A	G	5.0254e-05	Aspartate Aminotransferase
rs78502259	5	0	138752403	A	G	5.02183e-05	Aspartate Aminotransferase
rs62512015	8	0	58748912	A	G	5.02095e-05	Aspartate Aminotransferase
rs34967493	7	0	63726744	C	T	5.02079e-05	Aspartate Aminotransferase
rs72953674	6	0	117431432	T	C	5.02038e-05	Aspartate Aminotransferase
rs79930740	3	0	187806558	T	C	5.01995e-05	Aspartate Aminotransferase
rs200734497	9	0	75445603	A	G	5.01935e-05	Aspartate Aminotransferase
rs199840190	5	0	70806521	C	A	5.01869e-05	Aspartate Aminotransferase
rs7068601	10	0	114211457	G	A	5.01801e-05	Aspartate Aminotransferase
rs41268444	1	0	152636093	T	C	5.02107e-05	Aspartate Aminotransferase
rs1554568	3	0	167102124	C	T	5.03892e-05	Aspartate Aminotransferase
rs17131518	1	0	92119917	T	C	5.03906e-05	Aspartate Aminotransferase
rs4144551	9	0	87369611	G	A	5.03919e-05	Aspartate Aminotransferase
rs12555447	9	0	33188104	G	A	5.05922e-05	Aspartate Aminotransferase
rs7273976	20	0	40482716	C	A	5.05872e-05	Aspartate Aminotransferase
rs79566893	5	0	169038417	G	A	5.05866e-05	Aspartate Aminotransferase
rs117699443	19	0	33925945	A	G	5.05808e-05	Aspartate Aminotransferase
rs73112524	12	0	54377334	T	C	5.05806e-05	Aspartate Aminotransferase
rs10195263	2	0	151725792	G	A	5.05741e-05	Aspartate Aminotransferase
rs79196108	8	0	48659008	G	A	5.057e-05	Aspartate Aminotransferase
rs114725386	6	0	29719868	A	G	5.05681e-05	Aspartate Aminotransferase
rs113158248	17	0	30629019	A	G	5.05643e-05	Aspartate Aminotransferase
rs75882879	6	0	65246314	A	G	5.05621e-05	Aspartate Aminotransferase
rs9847221	3	0	14150414	C	A	5.05606e-05	Aspartate Aminotransferase
rs34058491	7	0	90952035	G	A	5.05564e-05	Aspartate Aminotransferase
rs16937648	10	0	38281614	G	C	5.0556e-05	Aspartate Aminotransferase
rs60128531	5	0	55846806	A	G	5.05552e-05	Aspartate Aminotransferase
rs3740076	10	0	101502968	G	A	5.05421e-05	Aspartate Aminotransferase
rs16971057	13	0	108408916	C	T	5.06029e-05	Aspartate Aminotransferase
rs72995652	2	0	103171651	A	C	5.06094e-05	Aspartate Aminotransferase
rs985196	19	0	24368053	G	A	5.06108e-05	Aspartate Aminotransferase
rs8064449	17	0	8079029	G	C	5.06125e-05	Aspartate Aminotransferase
rs77031037	9	0	112871737	A	C	5.06669e-05	Aspartate Aminotransferase
rs74990336	2	0	46313438	A	G	5.06609e-05	Aspartate Aminotransferase
rs292637	7	0	134945413	A	G	5.06607e-05	Aspartate Aminotransferase
rs113265068	15	0	84226702	G	A	5.06519e-05	Aspartate Aminotransferase
rs9276826	6	0	32830568	G	A	5.06513e-05	Aspartate Aminotransferase
rs117071871	15	0	73613625	G	A	5.06432e-05	Aspartate Aminotransferase
rs9861271	3	0	12707620	C	A	5.06399e-05	Aspartate Aminotransferase
rs7170745	15	0	97375265	A	G	5.05336e-05	Aspartate Aminotransferase
rs117076673	6	0	79821351	T	C	5.06384e-05	Aspartate Aminotransferase
rs72764607	5	0	73950503	T	C	5.06312e-05	Aspartate Aminotransferase
rs231735	2	0	204693876	G	T	5.06295e-05	Aspartate Aminotransferase
rs3104398	6	0	32685685	A	G	5.06199e-05	Aspartate Aminotransferase
rs80120717	5	0	83065235	A	G	5.06193e-05	Aspartate Aminotransferase
rs76302787	1	0	183821349	G	T	5.06167e-05	Aspartate Aminotransferase
rs112050823	11	0	26219588	C	T	5.06139e-05	Aspartate Aminotransferase
rs117460856	10	0	104821768	T	C	5.0613e-05	Aspartate Aminotransferase
rs391378	2	0	40486939	A	G	5.06362e-05	Aspartate Aminotransferase
rs61928948	12	0	11482208	A	G	5.05297e-05	Aspartate Aminotransferase
rs11662661	18	0	19248692	C	T	5.05291e-05	Aspartate Aminotransferase
rs655130	11	0	70179848	T	C	5.05235e-05	Aspartate Aminotransferase
rs244763	19	0	34558612	A	G	5.04403e-05	Aspartate Aminotransferase
rs143247343	14	0	21167642	T	C	5.04348e-05	Aspartate Aminotransferase
rs148391446	11	0	72945434	C	T	5.04292e-05	Aspartate Aminotransferase
rs75699707	10	0	18359294	A	G	5.04291e-05	Aspartate Aminotransferase
rs34117216	10	0	70467778	A	C	5.04276e-05	Aspartate Aminotransferase
rs41279092	12	0	112924706	A	G	5.04272e-05	Aspartate Aminotransferase
rs13130056	4	0	6567829	T	C	5.04225e-05	Aspartate Aminotransferase
rs11158850	14	0	70757172	A	C	5.04429e-05	Aspartate Aminotransferase
rs6578752	11	0	6311485	C	T	5.04199e-05	Aspartate Aminotransferase
rs147283849	14	0	94849532	A	G	5.04113e-05	Aspartate Aminotransferase
rs118093178	13	0	115070310	T	C	5.04056e-05	Aspartate Aminotransferase
rs78213557	3	0	578530	T	A	5.04028e-05	Aspartate Aminotransferase
rs79438170	8	0	24526786	C	T	5.04026e-05	Aspartate Aminotransferase
rs114826578	1	0	189494129	G	A	5.04004e-05	Aspartate Aminotransferase
rs117805094	22	0	27175775	G	A	5.03988e-05	Aspartate Aminotransferase
rs73838466	4	0	109579798	T	C	5.03941e-05	Aspartate Aminotransferase
rs9344314	6	0	83535933	C	T	5.04163e-05	Aspartate Aminotransferase
rs16921982	11	0	95213686	A	G	4.91923e-05	Aspartate Aminotransferase
rs72947495	11	0	85437499	C	T	5.04485e-05	Aspartate Aminotransferase
rs12700739	7	0	3288471	G	A	5.04543e-05	Aspartate Aminotransferase
rs45446093	19	0	54756155	C	T	5.0522e-05	Aspartate Aminotransferase
rs17814422	12	0	71053213	G	A	5.05203e-05	Aspartate Aminotransferase
rs72999438	6	0	154482965	A	G	5.05143e-05	Aspartate Aminotransferase
rs139171948	5	0	35826637	A	G	5.0508e-05	Aspartate Aminotransferase
rs6713816	2	0	215245471	T	C	5.05026e-05	Aspartate Aminotransferase
rs946417	6	0	150629632	G	C	5.0502e-05	Aspartate Aminotransferase
rs75926225	3	0	62376077	A	G	5.05001e-05	Aspartate Aminotransferase
rs62114771	19	0	24236645	T	C	5.04507e-05	Aspartate Aminotransferase
rs9532983	13	0	42634372	G	A	5.04977e-05	Aspartate Aminotransferase
rs115735486	2	0	233547639	G	A	5.04933e-05	Aspartate Aminotransferase
rs117092936	12	0	12315728	T	C	5.04913e-05	Aspartate Aminotransferase
rs8102137	19	0	30296853	C	T	5.04804e-05	Aspartate Aminotransferase
rs79418247	4	0	98257044	C	T	5.0477e-05	Aspartate Aminotransferase
rs1419639	6	0	29355494	C	A	5.04724e-05	Aspartate Aminotransferase
rs7798047	7	0	32384362	G	T	5.04718e-05	Aspartate Aminotransferase
rs117809089	11	0	94127928	A	G	5.04581e-05	Aspartate Aminotransferase
rs61562428	18	0	72243047	C	T	5.04948e-05	Aspartate Aminotransferase
rs1999805	6	0	152068364	G	A	4.74883e-05	Aspartate Aminotransferase
rs76844994	15	0	38652890	T	C	4.91914e-05	Aspartate Aminotransferase
rs350912	19	0	4098776	A	G	4.91896e-05	Aspartate Aminotransferase
rs72655371	1	0	247619261	C	T	4.79918e-05	Aspartate Aminotransferase
rs1526786	3	0	149050925	T	C	4.79879e-05	Aspartate Aminotransferase
rs13090635	3	0	182006171	G	C	4.7986e-05	Aspartate Aminotransferase
rs2860464	8	0	40084918	G	A	4.7983e-05	Aspartate Aminotransferase
rs73241856	4	0	46024039	C	T	4.79821e-05	Aspartate Aminotransferase
rs72660849	8	0	68951861	C	T	4.79801e-05	Aspartate Aminotransferase
rs76954553	10	0	43783317	A	G	4.79775e-05	Aspartate Aminotransferase
rs61852420	10	0	45046299	T	C	4.79765e-05	Aspartate Aminotransferase
rs140205258	6	0	89601534	T	C	4.79755e-05	Aspartate Aminotransferase
rs13087696	3	0	138313592	A	G	4.79754e-05	Aspartate Aminotransferase
rs117459415	8	0	48572906	G	A	4.79753e-05	Aspartate Aminotransferase
rs2727918	3	0	2183750	A	G	4.79731e-05	Aspartate Aminotransferase
rs12312548	12	0	66889555	G	A	4.79725e-05	Aspartate Aminotransferase
rs3772985	3	0	58186719	A	C	4.79712e-05	Aspartate Aminotransferase
rs76840136	7	0	137942278	C	T	4.79701e-05	Aspartate Aminotransferase
rs34373049	14	0	68219200	T	C	4.7997e-05	Aspartate Aminotransferase
rs115604285	3	0	141805113	T	C	4.80014e-05	Aspartate Aminotransferase
rs116898257	22	0	17850483	T	C	4.80019e-05	Aspartate Aminotransferase
rs73994540	2	0	228684223	A	G	4.80047e-05	Aspartate Aminotransferase
rs17206894	7	0	43438045	T	C	4.80415e-05	Aspartate Aminotransferase
rs6783947	3	0	149295533	A	T	4.8041e-05	Aspartate Aminotransferase
rs117725179	10	0	34767475	C	T	4.80376e-05	Aspartate Aminotransferase
rs10492691	13	0	39536641	A	G	4.80372e-05	Aspartate Aminotransferase
rs10830129	10	0	129353824	C	T	4.8034e-05	Aspartate Aminotransferase
rs11233702	11	0	83345255	G	A	4.80327e-05	Aspartate Aminotransferase
rs34478800	6	0	128792878	C	T	4.80325e-05	Aspartate Aminotransferase
rs117441762	14	0	21232945	C	A	4.79675e-05	Aspartate Aminotransferase
rs273979	7	0	137618312	C	T	4.80301e-05	Aspartate Aminotransferase
rs73037608	3	0	176686874	A	G	4.80247e-05	Aspartate Aminotransferase
rs72711236	4	0	135680511	T	G	4.80211e-05	Aspartate Aminotransferase
rs1756673	14	0	87716169	T	C	4.80192e-05	Aspartate Aminotransferase
rs77957662	5	0	151600667	T	G	4.80187e-05	Aspartate Aminotransferase
rs72925234	11	0	20246743	A	C	4.80162e-05	Aspartate Aminotransferase
rs8109627	19	0	41822986	C	T	4.80094e-05	Aspartate Aminotransferase
rs191850189	17	0	45893819	T	C	4.80054e-05	Aspartate Aminotransferase
rs188787025	19	0	19375583	T	G	4.80274e-05	Aspartate Aminotransferase
rs76859057	2	0	217699628	T	C	4.80442e-05	Aspartate Aminotransferase
rs79547793	2	0	46167032	G	T	4.79669e-05	Aspartate Aminotransferase
rs112280995	2	0	112995893	T	C	4.79614e-05	Aspartate Aminotransferase
rs13143848	4	0	100443720	A	G	4.79116e-05	Aspartate Aminotransferase
rs74027901	15	0	81050667	C	T	4.79116e-05	Aspartate Aminotransferase
rs2180949	11	0	34321466	A	G	4.79111e-05	Aspartate Aminotransferase
rs12547493	8	0	8661534	C	T	4.79097e-05	Aspartate Aminotransferase
rs78314860	15	0	31265698	A	C	4.7903e-05	Aspartate Aminotransferase
rs72722098	8	0	124372113	G	A	4.79017e-05	Aspartate Aminotransferase
rs115148466	4	0	150456209	G	A	4.79012e-05	Aspartate Aminotransferase
rs35956182	6	0	160564616	A	G	4.78992e-05	Aspartate Aminotransferase
rs1945784	11	0	93797935	G	A	4.78953e-05	Aspartate Aminotransferase
rs1541010	10	0	13755544	T	C	4.78936e-05	Aspartate Aminotransferase
rs62271153	3	0	145422910	T	C	4.78921e-05	Aspartate Aminotransferase
rs1375835	3	0	163836812	A	G	4.78917e-05	Aspartate Aminotransferase
rs114310179	4	0	45600555	C	T	4.78909e-05	Aspartate Aminotransferase
rs76366445	6	0	47759123	C	A	4.78894e-05	Aspartate Aminotransferase
rs555520	1	0	215120407	G	C	4.78885e-05	Aspartate Aminotransferase
Affx-11475602	15	0	35385071	T	C	4.79124e-05	Aspartate Aminotransferase
rs192459666	5	0	13929790	C	T	4.79205e-05	Aspartate Aminotransferase
rs11752170	6	0	116292489	G	A	4.79259e-05	Aspartate Aminotransferase
rs117069471	6	0	106736799	G	A	4.79264e-05	Aspartate Aminotransferase
rs72766534	16	0	4338359	C	T	4.79585e-05	Aspartate Aminotransferase
rs80074555	15	0	93714372	T	C	4.79569e-05	Aspartate Aminotransferase
rs112708650	19	0	41885751	C	G	4.79568e-05	Aspartate Aminotransferase
rs429853	6	0	32187202	C	T	4.79527e-05	Aspartate Aminotransferase
rs76561599	19	0	18749085	A	G	4.79505e-05	Aspartate Aminotransferase
rs117598181	13	0	100070294	T	C	4.79492e-05	Aspartate Aminotransferase
rs2405547	3	0	161928574	G	A	4.79454e-05	Aspartate Aminotransferase
rs2243248	5	0	132008644	G	T	4.79644e-05	Aspartate Aminotransferase
rs72785314	2	0	14615613	A	G	4.79415e-05	Aspartate Aminotransferase
rs75514795	9	0	125764213	A	G	4.79389e-05	Aspartate Aminotransferase
rs4320273	5	0	31036611	T	G	4.79367e-05	Aspartate Aminotransferase
rs141503732	7	0	149503834	T	G	4.79357e-05	Aspartate Aminotransferase
rs10513984	18	0	68107719	T	C	4.79343e-05	Aspartate Aminotransferase
rs79081704	1	0	240716416	A	G	4.7931e-05	Aspartate Aminotransferase
rs77378158	10	0	15001224	T	C	4.79309e-05	Aspartate Aminotransferase
rs72681558	8	0	142231232	C	T	4.79267e-05	Aspartate Aminotransferase
rs114751727	6	0	41015203	A	G	4.79404e-05	Aspartate Aminotransferase
rs72629594	1	0	4175867	T	C	4.78866e-05	Aspartate Aminotransferase
rs12540765	7	0	16976005	C	T	4.80462e-05	Aspartate Aminotransferase
rs77144855	3	0	101772979	A	C	4.80514e-05	Aspartate Aminotransferase
rs76761409	3	0	51095202	A	G	4.81845e-05	Aspartate Aminotransferase
rs337161	1	0	220914920	T	G	4.81836e-05	Aspartate Aminotransferase
rs112269771	7	0	138681729	A	G	4.81806e-05	Aspartate Aminotransferase
rs4712463	6	0	20204711	A	G	4.81806e-05	Aspartate Aminotransferase
rs144123172	11	0	55761867	A	G	4.81782e-05	Aspartate Aminotransferase
rs118120462	18	0	60692800	A	G	4.81759e-05	Aspartate Aminotransferase
rs12998646	2	0	174839351	A	G	4.8175e-05	Aspartate Aminotransferase
rs17115100	10	0	104591393	T	G	4.8174e-05	Aspartate Aminotransferase
rs11661816	18	0	73239619	T	G	4.81713e-05	Aspartate Aminotransferase
rs45563137	1	0	226033035	A	T	4.81663e-05	Aspartate Aminotransferase
rs115825683	3	0	182987591	A	G	4.81649e-05	Aspartate Aminotransferase
rs7070912	10	0	26055390	G	A	4.81612e-05	Aspartate Aminotransferase
rs146950952	19	0	43268206	A	G	4.81597e-05	Aspartate Aminotransferase
rs10922504	1	0	89361767	C	A	4.81484e-05	Aspartate Aminotransferase
rs78554755	10	0	45343576	A	G	4.81451e-05	Aspartate Aminotransferase
rs146486398	17	0	71232109	A	G	4.81893e-05	Aspartate Aminotransferase
rs1675382	3	0	57945243	G	A	4.81952e-05	Aspartate Aminotransferase
rs41289289	10	0	15856700	A	G	4.81962e-05	Aspartate Aminotransferase
rs12445748	16	0	81525637	C	T	4.81968e-05	Aspartate Aminotransferase
rs74462013	5	0	175868588	A	G	4.82273e-05	Aspartate Aminotransferase
rs6889310	5	0	173761877	G	A	4.82263e-05	Aspartate Aminotransferase
rs3765534	13	0	95815415	T	C	4.82261e-05	Aspartate Aminotransferase
rs900187	3	0	14306115	T	G	4.82257e-05	Aspartate Aminotransferase
rs79619736	8	0	53028767	A	G	4.82209e-05	Aspartate Aminotransferase
rs148830578	6	0	147636753	G	A	4.82184e-05	Aspartate Aminotransferase
rs184399698	4	0	26427074	T	C	4.82176e-05	Aspartate Aminotransferase
rs114152061	3	0	33067974	C	T	4.81443e-05	Aspartate Aminotransferase
rs115922754	2	0	138891962	C	A	4.82162e-05	Aspartate Aminotransferase
rs3745382	19	0	7964727	A	G	4.82137e-05	Aspartate Aminotransferase
rs77485578	3	0	73255662	T	C	4.82095e-05	Aspartate Aminotransferase
rs34105928	10	0	73404884	C	T	4.82067e-05	Aspartate Aminotransferase
rs72855278	6	0	42058687	C	T	4.82053e-05	Aspartate Aminotransferase
rs2493202	1	0	92108899	C	T	4.82026e-05	Aspartate Aminotransferase
rs79055798	10	0	100049599	A	G	4.82009e-05	Aspartate Aminotransferase
rs4803466	19	0	41919577	T	C	4.81993e-05	Aspartate Aminotransferase
rs139580877	5	0	35667268	A	G	4.82154e-05	Aspartate Aminotransferase
rs10485839	7	0	147843216	G	A	4.80513e-05	Aspartate Aminotransferase
rs11548457	19	0	38782485	C	G	4.81341e-05	Aspartate Aminotransferase
rs11596263	10	0	129767088	T	C	4.81292e-05	Aspartate Aminotransferase
rs17013939	2	0	34036757	A	C	4.8093e-05	Aspartate Aminotransferase
rs17769495	18	0	57045263	C	T	4.80895e-05	Aspartate Aminotransferase
rs80103615	7	0	21948241	T	C	4.80865e-05	Aspartate Aminotransferase
rs2932208	15	0	57846706	G	A	4.80793e-05	Aspartate Aminotransferase
rs111688353	19	0	41513886	G	A	4.80792e-05	Aspartate Aminotransferase
rs78144186	19	0	41675916	T	C	4.8075e-05	Aspartate Aminotransferase
rs76931558	10	0	115465619	C	A	4.8074e-05	Aspartate Aminotransferase
rs78937059	9	0	134761700	T	C	4.80737e-05	Aspartate Aminotransferase
rs6047507	20	0	2213332	C	T	4.80723e-05	Aspartate Aminotransferase
rs114265190	3	0	126207698	T	C	4.80707e-05	Aspartate Aminotransferase
rs35662083	19	0	15586385	T	C	4.80704e-05	Aspartate Aminotransferase
rs61885696	11	0	39035536	C	G	4.80684e-05	Aspartate Aminotransferase
rs3741795	12	0	12514203	G	C	4.80618e-05	Aspartate Aminotransferase
rs76943877	2	0	102970677	C	T	4.80612e-05	Aspartate Aminotransferase
rs79764075	2	0	131789863	T	C	4.80554e-05	Aspartate Aminotransferase
rs7228510	18	0	52830654	C	T	4.80937e-05	Aspartate Aminotransferase
rs74943459	5	0	140133413	A	G	4.80938e-05	Aspartate Aminotransferase
rs62571835	9	0	95755097	T	C	4.80957e-05	Aspartate Aminotransferase
rs75061984	10	0	98653118	G	T	4.80961e-05	Aspartate Aminotransferase
rs76804927	10	0	19058292	A	C	4.81282e-05	Aspartate Aminotransferase
rs4405156	1	0	200481820	C	T	4.81198e-05	Aspartate Aminotransferase
rs117613472	6	0	127195878	T	C	4.81168e-05	Aspartate Aminotransferase
rs12078906	1	0	20556940	C	T	4.8115e-05	Aspartate Aminotransferase
rs17242664	11	0	25841714	A	G	4.81148e-05	Aspartate Aminotransferase
rs117937578	7	0	91470573	G	A	4.81131e-05	Aspartate Aminotransferase
rs140091980	19	0	41727820	G	A	4.81117e-05	Aspartate Aminotransferase
rs2246954	6	0	31265262	A	G	4.81297e-05	Aspartate Aminotransferase
rs73229802	4	0	40348222	A	G	4.81112e-05	Aspartate Aminotransferase
rs149253719	10	0	18795447	C	G	4.811e-05	Aspartate Aminotransferase
rs898667	8	0	140754258	T	C	4.81089e-05	Aspartate Aminotransferase
rs116115363	2	0	237614331	A	G	4.81083e-05	Aspartate Aminotransferase
rs78640921	19	0	19384914	T	G	4.81082e-05	Aspartate Aminotransferase
rs3751143	12	0	121622304	C	A	4.81012e-05	Aspartate Aminotransferase
rs4782378	16	0	88669347	C	A	4.81007e-05	Aspartate Aminotransferase
rs1991321	11	0	125269340	A	G	4.81004e-05	Aspartate Aminotransferase
rs45448995	10	0	81075108	A	G	4.81102e-05	Aspartate Aminotransferase
rs117672349	7	0	20312279	G	A	4.82299e-05	Aspartate Aminotransferase
Affx-7013878	12	0	121600253	T	C	4.78837e-05	Aspartate Aminotransferase
rs17384857	15	0	77626955	A	G	4.78779e-05	Aspartate Aminotransferase
rs15087	14	0	59837666	A	G	4.76125e-05	Aspartate Aminotransferase
rs8121904	20	0	49962937	T	G	4.76066e-05	Aspartate Aminotransferase
rs78429913	6	0	124158075	T	C	4.76056e-05	Aspartate Aminotransferase
rs76374504	2	0	23004271	A	G	4.76033e-05	Aspartate Aminotransferase
rs116084130	4	0	183470608	T	C	4.76024e-05	Aspartate Aminotransferase
rs62381769	5	0	113254455	C	T	4.76014e-05	Aspartate Aminotransferase
rs117374332	7	0	77492621	G	A	4.75969e-05	Aspartate Aminotransferase
rs4945348	11	0	79119433	C	T	4.75968e-05	Aspartate Aminotransferase
rs1441416	4	0	143738630	A	G	4.75937e-05	Aspartate Aminotransferase
rs79164264	13	0	108093268	T	C	4.75931e-05	Aspartate Aminotransferase
rs11922092	3	0	172372093	C	T	4.7593e-05	Aspartate Aminotransferase
rs7910960	10	0	91370336	T	C	4.75899e-05	Aspartate Aminotransferase
rs35059634	5	0	90523771	C	A	4.75899e-05	Aspartate Aminotransferase
rs1656383	3	0	177600233	A	C	4.75893e-05	Aspartate Aminotransferase
rs189033490	8	0	144811340	A	G	4.75884e-05	Aspartate Aminotransferase
rs139189793	17	0	36959002	A	G	4.76131e-05	Aspartate Aminotransferase
rs200479581	19	0	55325146	G	T	4.76181e-05	Aspartate Aminotransferase
rs4132272	11	0	11656405	A	G	4.76191e-05	Aspartate Aminotransferase
rs80160751	10	0	101413625	C	A	4.76208e-05	Aspartate Aminotransferase
rs62130341	19	0	49178752	T	C	4.76712e-05	Aspartate Aminotransferase
rs116670060	3	0	76187789	A	G	4.7659e-05	Aspartate Aminotransferase
rs78691034	3	0	47911121	A	G	4.76564e-05	Aspartate Aminotransferase
rs80043804	4	0	25883917	A	G	4.76558e-05	Aspartate Aminotransferase
rs59159083	5	0	178220206	A	G	4.76557e-05	Aspartate Aminotransferase
rs139632363	17	0	694905	T	G	4.76537e-05	Aspartate Aminotransferase
rs117544695	11	0	75229666	T	C	4.76451e-05	Aspartate Aminotransferase
rs72771609	16	0	13440344	C	T	4.7588e-05	Aspartate Aminotransferase
rs114148139	3	0	38056069	G	A	4.7643e-05	Aspartate Aminotransferase
rs12929317	16	0	83986481	A	G	4.76354e-05	Aspartate Aminotransferase
rs1428342	5	0	29863566	A	G	4.76336e-05	Aspartate Aminotransferase
rs17530524	2	0	200929308	A	G	4.76293e-05	Aspartate Aminotransferase
rs76731983	5	0	179366750	A	G	4.7628e-05	Aspartate Aminotransferase
rs17168069	7	0	14365432	T	C	4.76235e-05	Aspartate Aminotransferase
rs61736292	15	0	102249103	C	T	4.76214e-05	Aspartate Aminotransferase
rs61944384	12	0	111952215	A	G	4.76214e-05	Aspartate Aminotransferase
rs77439074	17	0	32023100	T	G	4.76356e-05	Aspartate Aminotransferase
rs8112096	19	0	5618508	G	T	4.76725e-05	Aspartate Aminotransferase
rs16900591	5	0	31055470	T	G	4.75876e-05	Aspartate Aminotransferase
rs77098273	4	0	74586063	A	G	4.75827e-05	Aspartate Aminotransferase
rs201015672	4	0	367443	T	G	4.75174e-05	Aspartate Aminotransferase
rs72684749	8	0	80689967	G	A	4.75163e-05	Aspartate Aminotransferase
rs4333963	10	0	114159760	C	T	4.75155e-05	Aspartate Aminotransferase
rs11789144	9	0	79681044	C	T	4.75137e-05	Aspartate Aminotransferase
rs117258173	6	0	133667302	T	C	4.75106e-05	Aspartate Aminotransferase
rs118035787	19	0	47950560	A	C	4.75102e-05	Aspartate Aminotransferase
rs201740650	19	0	41828540	A	G	4.75079e-05	Aspartate Aminotransferase
rs58285896	9	0	4539161	C	T	4.75069e-05	Aspartate Aminotransferase
rs289749	16	0	57026294	A	G	4.75038e-05	Aspartate Aminotransferase
rs9317519	13	0	66137562	C	T	4.75022e-05	Aspartate Aminotransferase
rs11012827	10	0	18442106	G	A	4.75001e-05	Aspartate Aminotransferase
rs12694595	2	0	224023018	G	A	4.75001e-05	Aspartate Aminotransferase
rs79164287	7	0	3300575	G	C	4.75e-05	Aspartate Aminotransferase
rs74857780	7	0	65079777	T	C	4.74984e-05	Aspartate Aminotransferase
rs72671572	14	0	34762507	T	C	4.74957e-05	Aspartate Aminotransferase
rs9835254	3	0	132163522	C	T	4.75184e-05	Aspartate Aminotransferase
rs41271047	5	0	39342243	A	T	4.75187e-05	Aspartate Aminotransferase
rs72663712	4	0	94938865	C	T	4.75217e-05	Aspartate Aminotransferase
rs17732112	17	0	6825842	C	T	4.75241e-05	Aspartate Aminotransferase
rs636199	15	0	33892035	G	A	4.75825e-05	Aspartate Aminotransferase
rs78367496	3	0	173438568	A	G	4.75773e-05	Aspartate Aminotransferase
rs17147414	7	0	8364606	C	T	4.7575e-05	Aspartate Aminotransferase
rs118162192	8	0	21721499	C	T	4.75703e-05	Aspartate Aminotransferase
rs6888854	5	0	75892749	T	C	4.75697e-05	Aspartate Aminotransferase
rs1872489	5	0	178889102	A	G	4.75615e-05	Aspartate Aminotransferase
rs11981304	7	0	135773417	C	T	4.75594e-05	Aspartate Aminotransferase
rs116280349	10	0	93324920	C	T	4.75851e-05	Aspartate Aminotransferase
rs17402907	4	0	86840062	A	G	4.75559e-05	Aspartate Aminotransferase
rs143760313	12	0	58135698	T	G	4.75416e-05	Aspartate Aminotransferase
rs17176845	14	0	37190298	T	C	4.75402e-05	Aspartate Aminotransferase
rs116855585	12	0	64492663	G	A	4.754e-05	Aspartate Aminotransferase
rs2896050	22	0	44523593	A	G	4.75301e-05	Aspartate Aminotransferase
rs62157786	2	0	112818604	T	C	4.75297e-05	Aspartate Aminotransferase
rs145178162	19	0	7626428	A	G	4.75272e-05	Aspartate Aminotransferase
rs74726227	5	0	129862350	A	G	4.75265e-05	Aspartate Aminotransferase
rs11073922	15	0	90814664	T	C	4.75468e-05	Aspartate Aminotransferase
rs117382591	22	0	43874812	T	C	4.78831e-05	Aspartate Aminotransferase
rs10804368	2	0	231500805	G	A	4.76732e-05	Aspartate Aminotransferase
rs10824140	10	0	76042609	T	C	4.76801e-05	Aspartate Aminotransferase
rs13381702	18	0	25194240	A	G	4.78234e-05	Aspartate Aminotransferase
rs114889729	2	0	2657091	A	G	4.78161e-05	Aspartate Aminotransferase
rs78419019	20	0	54964821	C	T	4.78153e-05	Aspartate Aminotransferase
rs61070094	10	0	37084097	T	G	4.78122e-05	Aspartate Aminotransferase
rs116795016	2	0	48247062	A	C	4.78121e-05	Aspartate Aminotransferase
rs55790297	3	0	57644825	T	C	4.78111e-05	Aspartate Aminotransferase
rs34935550	14	0	23858697	G	C	4.7808e-05	Aspartate Aminotransferase
rs2647969	16	0	51666146	G	T	4.78065e-05	Aspartate Aminotransferase
rs11160266	14	0	96059898	T	C	4.78036e-05	Aspartate Aminotransferase
rs11735205	4	0	62727271	T	G	4.77951e-05	Aspartate Aminotransferase
rs3816046	19	0	46118127	T	C	4.77949e-05	Aspartate Aminotransferase
rs7255589	19	0	18123965	T	C	4.77908e-05	Aspartate Aminotransferase
rs117085672	15	0	35220364	T	C	4.77894e-05	Aspartate Aminotransferase
rs14323	3	0	129035031	T	C	4.77843e-05	Aspartate Aminotransferase
rs41313840	10	0	67680203	G	A	4.77747e-05	Aspartate Aminotransferase
rs79572315	9	0	117185766	A	G	4.78296e-05	Aspartate Aminotransferase
rs77999960	6	0	160493009	T	C	4.78328e-05	Aspartate Aminotransferase
rs116318367	3	0	52034426	A	G	4.78347e-05	Aspartate Aminotransferase
rs79978838	3	0	176667444	T	C	4.78379e-05	Aspartate Aminotransferase
rs115718317	7	0	138371246	C	T	4.78774e-05	Aspartate Aminotransferase
rs180973636	9	0	80881659	A	G	4.78771e-05	Aspartate Aminotransferase
rs1020854	2	0	6801389	T	C	4.78745e-05	Aspartate Aminotransferase
rs9505763	6	0	167841339	A	G	4.78737e-05	Aspartate Aminotransferase
rs33204	5	0	76734084	T	C	4.78736e-05	Aspartate Aminotransferase
rs1942853	18	0	55195681	C	T	4.78711e-05	Aspartate Aminotransferase
rs115322528	3	0	170988207	C	T	4.78682e-05	Aspartate Aminotransferase
rs11946166	4	0	158034727	C	T	4.77746e-05	Aspartate Aminotransferase
rs35071464	6	0	36514343	A	G	4.78633e-05	Aspartate Aminotransferase
rs76833026	20	0	56524843	T	C	4.78523e-05	Aspartate Aminotransferase
rs11633172	15	0	66359710	C	A	4.78508e-05	Aspartate Aminotransferase
rs7251075	19	0	21399204	C	T	4.7849e-05	Aspartate Aminotransferase
rs117850437	21	0	43731222	T	C	4.78478e-05	Aspartate Aminotransferase
rs116929645	11	0	132759483	C	T	4.78434e-05	Aspartate Aminotransferase
rs35437121	2	0	131769448	T	C	4.7841e-05	Aspartate Aminotransferase
rs1613742	11	0	71016165	G	A	4.784e-05	Aspartate Aminotransferase
rs78934667	14	0	57604860	T	C	4.78624e-05	Aspartate Aminotransferase
rs734003	7	0	148505498	T	G	4.7675e-05	Aspartate Aminotransferase
rs4683709	3	0	142653249	T	G	4.77702e-05	Aspartate Aminotransferase
rs72797335	10	0	53420278	G	T	4.77689e-05	Aspartate Aminotransferase
rs56396516	3	0	128624303	A	G	4.7725e-05	Aspartate Aminotransferase
rs2356830	10	0	17253881	T	A	4.77229e-05	Aspartate Aminotransferase
rs138994608	6	0	142400020	T	G	4.77226e-05	Aspartate Aminotransferase
rs113891557	10	0	84011446	A	C	4.77225e-05	Aspartate Aminotransferase
rs17703797	4	0	88080971	C	T	4.7719e-05	Aspartate Aminotransferase
rs61849512	10	0	26101074	A	G	4.7718e-05	Aspartate Aminotransferase
rs62514193	8	0	115905782	A	G	4.77158e-05	Aspartate Aminotransferase
rs11598741	10	0	113903557	A	C	4.7713e-05	Aspartate Aminotransferase
rs138288712	4	0	91777742	T	C	4.77097e-05	Aspartate Aminotransferase
rs1274519	12	0	95028625	C	A	4.7709e-05	Aspartate Aminotransferase
rs11939178	4	0	35967720	C	T	4.76973e-05	Aspartate Aminotransferase
rs56136100	9	0	127999166	C	T	4.76939e-05	Aspartate Aminotransferase
rs2328901	6	0	148776295	G	A	4.76889e-05	Aspartate Aminotransferase
rs11616423	13	0	93686382	T	C	4.76832e-05	Aspartate Aminotransferase
rs117674558	13	0	73410370	G	T	4.76821e-05	Aspartate Aminotransferase
rs16960457	18	0	21351766	C	G	4.77295e-05	Aspartate Aminotransferase
rs117297888	10	0	113981082	A	G	4.7731e-05	Aspartate Aminotransferase
rs701837	10	0	102775205	T	C	4.77322e-05	Aspartate Aminotransferase
rs117621774	6	0	81585828	C	T	4.77342e-05	Aspartate Aminotransferase
rs201595004	16	0	81095388	A	G	4.77676e-05	Aspartate Aminotransferase
rs17222617	10	0	101578952	G	T	4.77675e-05	Aspartate Aminotransferase
rs4757115	11	0	13157778	G	C	4.77666e-05	Aspartate Aminotransferase
rs1799805	7	0	100490797	T	G	4.77653e-05	Aspartate Aminotransferase
rs141519999	13	0	103443665	C	T	4.77643e-05	Aspartate Aminotransferase
rs35647682	19	0	56441411	C	T	4.77629e-05	Aspartate Aminotransferase
rs1488324	6	0	94735555	A	G	4.77574e-05	Aspartate Aminotransferase
rs111663146	3	0	17137693	A	G	4.77693e-05	Aspartate Aminotransferase
rs72728722	1	0	89638344	T	C	4.77567e-05	Aspartate Aminotransferase
rs76342304	5	0	159802272	G	T	4.77538e-05	Aspartate Aminotransferase
rs1779541	14	0	41684826	C	T	4.7752e-05	Aspartate Aminotransferase
rs9675446	18	0	9703304	C	T	4.77509e-05	Aspartate Aminotransferase
rs73025253	3	0	12411089	C	A	4.77486e-05	Aspartate Aminotransferase
rs34940639	8	0	18389688	G	A	4.77408e-05	Aspartate Aminotransferase
rs16847661	2	0	163795331	C	T	4.77368e-05	Aspartate Aminotransferase
rs4325635	17	0	76338800	A	G	4.77346e-05	Aspartate Aminotransferase
rs62370608	5	0	42433235	C	T	4.77545e-05	Aspartate Aminotransferase
rs114302603	4	0	68896071	G	T	4.82308e-05	Aspartate Aminotransferase
rs114269520	3	0	167575015	G	C	4.82323e-05	Aspartate Aminotransferase
rs80030338	10	0	101786404	C	T	4.82335e-05	Aspartate Aminotransferase
rs231819	2	0	204672537	G	A	4.89028e-05	Aspartate Aminotransferase
rs62511755	8	0	142724476	A	T	4.88906e-05	Aspartate Aminotransferase
rs28651245	13	0	26906975	T	C	4.88899e-05	Aspartate Aminotransferase
rs72681976	14	0	23393052	T	G	4.88875e-05	Aspartate Aminotransferase
rs78089935	1	0	219997115	T	G	4.88861e-05	Aspartate Aminotransferase
rs78888871	2	0	101737101	T	C	4.88811e-05	Aspartate Aminotransferase
rs79655349	4	0	167209321	G	A	4.88745e-05	Aspartate Aminotransferase
rs140394156	1	0	171168497	C	T	4.88602e-05	Aspartate Aminotransferase
rs62279799	3	0	167135614	G	A	4.88593e-05	Aspartate Aminotransferase
rs3104816	16	0	52671770	T	C	4.88548e-05	Aspartate Aminotransferase
rs111412468	15	0	55488982	GC	G	4.88544e-05	Aspartate Aminotransferase
rs140113	22	0	30133430	T	A	4.88512e-05	Aspartate Aminotransferase
rs7687128	4	0	185921467	C	T	4.88507e-05	Aspartate Aminotransferase
rs41275166	11	0	33744254	C	T	4.88474e-05	Aspartate Aminotransferase
rs74478059	16	0	65935158	T	C	4.88401e-05	Aspartate Aminotransferase
rs76248565	11	0	72949251	A	G	4.8905e-05	Aspartate Aminotransferase
rs116018178	4	0	88710055	C	T	4.89051e-05	Aspartate Aminotransferase
rs117740638	12	0	16343700	T	G	4.89085e-05	Aspartate Aminotransferase
rs10764440	10	0	18649635	G	A	4.89086e-05	Aspartate Aminotransferase
rs114010802	2	0	20974586	T	C	4.89501e-05	Aspartate Aminotransferase
rs78682152	9	0	86682246	T	G	4.89494e-05	Aspartate Aminotransferase
rs12060561	1	0	176627484	A	G	4.89429e-05	Aspartate Aminotransferase
rs62558826	9	0	78672201	G	A	4.8939e-05	Aspartate Aminotransferase
rs6744195	2	0	229446145	T	C	4.89389e-05	Aspartate Aminotransferase
rs1121682	10	0	34492188	T	G	4.89378e-05	Aspartate Aminotransferase
rs76854435	8	0	49091612	C	T	4.8937e-05	Aspartate Aminotransferase
rs1341991	10	0	93441991	G	A	4.88387e-05	Aspartate Aminotransferase
rs16907456	11	0	21113696	G	A	4.89336e-05	Aspartate Aminotransferase
rs147297419	14	0	103329836	G	A	4.89272e-05	Aspartate Aminotransferase
rs60847173	2	0	43008523	C	T	4.89258e-05	Aspartate Aminotransferase
rs76374361	10	0	97183789	A	G	4.89217e-05	Aspartate Aminotransferase
rs66902683	15	0	43538741	C	T	4.89216e-05	Aspartate Aminotransferase
rs72821774	10	0	98942979	G	A	4.89151e-05	Aspartate Aminotransferase
rs114820575	3	0	48555246	A	G	4.89088e-05	Aspartate Aminotransferase
rs114400737	3	0	163170853	A	G	4.89087e-05	Aspartate Aminotransferase
rs113862167	14	0	100701919	A	G	4.89283e-05	Aspartate Aminotransferase
rs117154497	10	0	100992702	C	T	4.89535e-05	Aspartate Aminotransferase
rs9506722	13	0	22259641	G	A	4.88345e-05	Aspartate Aminotransferase
rs61974827	14	0	22187285	A	G	4.8827e-05	Aspartate Aminotransferase
rs2358087	2	0	174056241	G	A	4.87637e-05	Aspartate Aminotransferase
rs72709195	9	0	72656649	T	C	4.87617e-05	Aspartate Aminotransferase
rs61751594	4	0	104066273	G	T	4.87591e-05	Aspartate Aminotransferase
rs62571352	9	0	137612198	T	C	4.87583e-05	Aspartate Aminotransferase
rs62498312	8	0	18689270	T	C	4.87577e-05	Aspartate Aminotransferase
rs12827250	12	0	70961479	C	T	4.87564e-05	Aspartate Aminotransferase
rs116318254	6	0	32900321	T	C	4.87545e-05	Aspartate Aminotransferase
rs114452994	3	0	194679865	T	C	4.87509e-05	Aspartate Aminotransferase
rs34315280	8	0	80742994	T	C	4.87444e-05	Aspartate Aminotransferase
rs35076754	10	0	83297611	G	A	4.87429e-05	Aspartate Aminotransferase
rs10139782	14	0	57506067	G	A	4.87396e-05	Aspartate Aminotransferase
rs55743053	22	0	44336107	A	G	4.87396e-05	Aspartate Aminotransferase
rs62574659	9	0	136189643	A	C	4.87346e-05	Aspartate Aminotransferase
rs1442410	8	0	3092572	C	T	4.87345e-05	Aspartate Aminotransferase
rs3110626	17	0	35896402	T	C	4.87328e-05	Aspartate Aminotransferase
rs10736313	10	0	85761914	A	C	4.87637e-05	Aspartate Aminotransferase
rs112406825	4	0	182650638	T	C	4.87655e-05	Aspartate Aminotransferase
rs61729119	15	0	34159941	G	T	4.87691e-05	Aspartate Aminotransferase
rs62293212	3	0	182770267	C	T	4.87698e-05	Aspartate Aminotransferase
rs34284214	10	0	74881951	A	G	4.88267e-05	Aspartate Aminotransferase
rs1010101	5	0	149489110	T	C	4.88255e-05	Aspartate Aminotransferase
rs11203047	10	0	91001126	C	T	4.88253e-05	Aspartate Aminotransferase
rs202182383	3	0	49348052	T	C	4.88211e-05	Aspartate Aminotransferase
rs77961825	2	0	55079839	G	A	4.88179e-05	Aspartate Aminotransferase
rs113379328	12	0	57587039	A	G	4.88172e-05	Aspartate Aminotransferase
rs301558	3	0	11793181	T	C	4.88165e-05	Aspartate Aminotransferase
rs11076688	16	0	88706330	T	C	4.88304e-05	Aspartate Aminotransferase
rs11916944	3	0	7138394	G	C	4.88141e-05	Aspartate Aminotransferase
rs34258588	8	0	142992786	G	A	4.88023e-05	Aspartate Aminotransferase
rs140228181	3	0	186389413	A	C	4.87998e-05	Aspartate Aminotransferase
rs73003906	19	0	11997340	A	C	4.87942e-05	Aspartate Aminotransferase
rs11008677	10	0	32166173	T	C	4.87924e-05	Aspartate Aminotransferase
rs4495428	8	0	15068763	T	C	4.87821e-05	Aspartate Aminotransferase
rs62545499	9	0	35635851	T	C	4.87781e-05	Aspartate Aminotransferase
rs78626564	1	0	16472718	T	C	4.87731e-05	Aspartate Aminotransferase
rs266108	10	0	44852120	A	G	4.88119e-05	Aspartate Aminotransferase
rs75447889	1	0	110736841	T	C	4.87312e-05	Aspartate Aminotransferase
rs142747328	15	0	65350832	T	C	4.89536e-05	Aspartate Aminotransferase
rs7120433	11	0	32284392	A	C	4.89622e-05	Aspartate Aminotransferase
rs117750960	11	0	87538754	C	T	4.91419e-05	Aspartate Aminotransferase
rs115414950	5	0	138930591	G	T	4.91403e-05	Aspartate Aminotransferase
rs2281038	6	0	135231513	G	A	4.91322e-05	Aspartate Aminotransferase
rs117637466	10	0	50135711	G	A	4.91304e-05	Aspartate Aminotransferase
rs13084006	3	0	13050686	G	A	4.9128e-05	Aspartate Aminotransferase
rs61027465	15	0	32439006	A	G	4.91256e-05	Aspartate Aminotransferase
rs151296695	11	0	55861523	C	T	4.91203e-05	Aspartate Aminotransferase
rs73149390	3	0	25581767	T	C	4.91194e-05	Aspartate Aminotransferase
rs79289695	5	0	159262996	A	G	4.91108e-05	Aspartate Aminotransferase
rs117838272	6	0	159082213	T	C	4.91076e-05	Aspartate Aminotransferase
rs114024083	6	0	33059089	A	G	4.91071e-05	Aspartate Aminotransferase
rs34873641	4	0	8467157	G	A	4.9101e-05	Aspartate Aminotransferase
rs73176784	8	0	1809296	T	C	4.90995e-05	Aspartate Aminotransferase
rs4690518	4	0	178348105	G	C	4.90993e-05	Aspartate Aminotransferase
rs593245	11	0	117183650	T	C	4.90945e-05	Aspartate Aminotransferase
rs79013717	3	0	78919423	A	G	4.91428e-05	Aspartate Aminotransferase
Affx-80271747	3	0	108076840	C	CA	4.91434e-05	Aspartate Aminotransferase
rs11615234	12	0	112963146	A	G	4.9148e-05	Aspartate Aminotransferase
rs11465360	19	0	7813486	T	G	4.91492e-05	Aspartate Aminotransferase
rs325945	1	0	96831542	G	A	4.9186e-05	Aspartate Aminotransferase
rs11615535	12	0	3699600	A	G	4.91847e-05	Aspartate Aminotransferase
rs3094626	6	0	30323623	C	T	4.91843e-05	Aspartate Aminotransferase
rs80029757	2	0	153772447	G	A	4.91802e-05	Aspartate Aminotransferase
rs3110697	7	0	45955029	A	G	4.91788e-05	Aspartate Aminotransferase
rs36084354	19	0	1079959	A	G	4.91782e-05	Aspartate Aminotransferase
rs9815034	3	0	167497444	G	A	4.91773e-05	Aspartate Aminotransferase
rs199569262	6	0	32122431	A	C	4.90916e-05	Aspartate Aminotransferase
rs75557215	10	0	128409135	A	G	4.9173e-05	Aspartate Aminotransferase
rs879050	15	0	93246436	G	A	4.91677e-05	Aspartate Aminotransferase
rs2706379	5	0	131805735	T	C	4.916e-05	Aspartate Aminotransferase
rs10247554	7	0	21709420	G	A	4.91576e-05	Aspartate Aminotransferase
rs34391019	3	0	197794027	A	G	4.91554e-05	Aspartate Aminotransferase
rs17760580	10	0	110349412	C	T	4.91549e-05	Aspartate Aminotransferase
rs9814659	3	0	54596815	C	T	4.91527e-05	Aspartate Aminotransferase
rs116702656	8	0	105543942	T	C	4.91497e-05	Aspartate Aminotransferase
rs1395388	3	0	44948674	C	G	4.91697e-05	Aspartate Aminotransferase
rs116682994	2	0	202699680	T	C	4.89576e-05	Aspartate Aminotransferase
rs57588166	5	0	51390509	A	G	4.90871e-05	Aspartate Aminotransferase
rs11229170	11	0	57705936	C	T	4.90806e-05	Aspartate Aminotransferase
rs72703147	5	0	877834	A	G	4.90254e-05	Aspartate Aminotransferase
rs140648233	11	0	58034457	T	C	4.90243e-05	Aspartate Aminotransferase
rs73663939	8	0	13492011	C	A	4.90191e-05	Aspartate Aminotransferase
rs35364741	15	0	72438482	G	A	4.90152e-05	Aspartate Aminotransferase
rs55826459	8	0	49099883	A	G	4.90119e-05	Aspartate Aminotransferase
rs116495122	4	0	144574332	A	G	4.90097e-05	Aspartate Aminotransferase
rs3903663	6	0	128313088	G	A	4.89947e-05	Aspartate Aminotransferase
rs11599186	10	0	6210740	G	A	4.89911e-05	Aspartate Aminotransferase
rs115522623	3	0	176438369	T	C	4.89905e-05	Aspartate Aminotransferase
rs72748002	15	0	82379378	C	T	4.89871e-05	Aspartate Aminotransferase
rs4376885	11	0	7503395	C	T	4.89787e-05	Aspartate Aminotransferase
rs10502673	18	0	35062163	A	G	4.89736e-05	Aspartate Aminotransferase
rs75954624	2	0	40583447	A	T	4.89713e-05	Aspartate Aminotransferase
rs150846415	11	0	6622185	C	G	4.89691e-05	Aspartate Aminotransferase
rs12135720	1	0	76138180	G	T	4.89686e-05	Aspartate Aminotransferase
rs17454856	1	0	57612107	G	T	4.90254e-05	Aspartate Aminotransferase
rs113323394	22	0	19059888	T	C	4.90266e-05	Aspartate Aminotransferase
rs75426604	14	0	35857714	A	C	4.90268e-05	Aspartate Aminotransferase
rs112409727	8	0	126358019	A	G	4.90278e-05	Aspartate Aminotransferase
rs113158825	2	0	74824191	T	C	4.9079e-05	Aspartate Aminotransferase
rs4921922	8	0	18315171	T	G	4.9076e-05	Aspartate Aminotransferase
rs1926564	10	0	114139896	G	A	4.90754e-05	Aspartate Aminotransferase
rs117713285	16	0	50268553	G	A	4.90737e-05	Aspartate Aminotransferase
rs116827256	22	0	44405981	T	C	4.90701e-05	Aspartate Aminotransferase
rs17620912	19	0	28460549	G	A	4.90699e-05	Aspartate Aminotransferase
rs115794516	3	0	141224043	T	C	4.90684e-05	Aspartate Aminotransferase
rs116068717	3	0	122825292	G	A	4.90859e-05	Aspartate Aminotransferase
rs2826597	21	0	22261332	A	G	4.90605e-05	Aspartate Aminotransferase
rs75867510	5	0	88894239	G	C	4.90596e-05	Aspartate Aminotransferase
rs117974635	15	0	43800938	T	C	4.90584e-05	Aspartate Aminotransferase
rs149638804	20	0	29977000	C	A	4.90513e-05	Aspartate Aminotransferase
rs72731285	15	0	39073566	A	C	4.9035e-05	Aspartate Aminotransferase
rs7759474	6	0	29731635	T	C	4.90337e-05	Aspartate Aminotransferase
rs117910425	21	0	34848358	G	A	4.90333e-05	Aspartate Aminotransferase
rs13198563	6	0	32360915	G	A	4.9033e-05	Aspartate Aminotransferase
rs3863318	11	0	117811167	A	C	4.90598e-05	Aspartate Aminotransferase
rs117603065	10	0	101655228	T	C	4.873e-05	Aspartate Aminotransferase
rs736088	6	0	25897169	C	T	4.87247e-05	Aspartate Aminotransferase
rs10992914	9	0	96593062	T	C	4.87206e-05	Aspartate Aminotransferase
rs75820235	3	0	149442805	T	C	4.84002e-05	Aspartate Aminotransferase
rs7738642	6	0	81192455	T	G	4.83955e-05	Aspartate Aminotransferase
rs17069288	6	0	140083416	T	G	4.83948e-05	Aspartate Aminotransferase
rs75778290	8	0	125728717	T	C	4.83944e-05	Aspartate Aminotransferase
rs41275182	11	0	47270313	A	G	4.83934e-05	Aspartate Aminotransferase
rs140230044	8	0	24170956	A	C	4.83801e-05	Aspartate Aminotransferase
rs62492306	8	0	10505047	A	G	4.83789e-05	Aspartate Aminotransferase
rs12778878	10	0	112991416	G	A	4.83726e-05	Aspartate Aminotransferase
rs58570837	5	0	143442655	T	C	4.83665e-05	Aspartate Aminotransferase
rs2039122	6	0	47824080	G	A	4.83638e-05	Aspartate Aminotransferase
rs12734153	1	0	92111868	T	G	4.83626e-05	Aspartate Aminotransferase
rs117098074	10	0	88007669	C	A	4.83576e-05	Aspartate Aminotransferase
rs12611244	19	0	18322095	G	A	4.83545e-05	Aspartate Aminotransferase
rs62102173	19	0	34079410	G	A	4.83529e-05	Aspartate Aminotransferase
rs2333427	14	0	29139646	G	A	4.83508e-05	Aspartate Aminotransferase
rs7947951	11	0	13356030	A	G	4.84038e-05	Aspartate Aminotransferase
rs2236717	11	0	130739887	T	G	4.84217e-05	Aspartate Aminotransferase
rs34322406	14	0	34873755	A	G	4.84254e-05	Aspartate Aminotransferase
Affx-36954291	5	0	75071875	G	A	4.84267e-05	Aspartate Aminotransferase
rs74958017	16	0	88945936	A	G	4.84734e-05	Aspartate Aminotransferase
rs116999403	12	0	111396762	G	A	4.84689e-05	Aspartate Aminotransferase
rs117552343	15	0	84246825	G	A	4.84661e-05	Aspartate Aminotransferase
rs56339184	10	0	92920352	G	T	4.8466e-05	Aspartate Aminotransferase
rs9853146	3	0	12299313	A	G	4.84658e-05	Aspartate Aminotransferase
rs72958144	18	0	57119282	T	C	4.8453e-05	Aspartate Aminotransferase
rs73109126	12	0	54913128	C	T	4.84513e-05	Aspartate Aminotransferase
rs41299613	1	0	196964861	C	T	4.83505e-05	Aspartate Aminotransferase
rs13256802	8	0	4863742	A	G	4.84511e-05	Aspartate Aminotransferase
rs118185357	8	0	126744720	A	G	4.84486e-05	Aspartate Aminotransferase
rs4289250	20	0	36921857	A	G	4.84422e-05	Aspartate Aminotransferase
rs12764278	10	0	44898607	T	C	4.84407e-05	Aspartate Aminotransferase
rs28608666	2	0	42005655	C	A	4.84397e-05	Aspartate Aminotransferase
rs7243601	18	0	50750198	T	G	4.84361e-05	Aspartate Aminotransferase
rs2650725	10	0	63272541	A	G	4.84354e-05	Aspartate Aminotransferase
rs17119922	2	0	96380253	T	C	4.84306e-05	Aspartate Aminotransferase
rs12050421	14	0	34484259	C	T	4.84494e-05	Aspartate Aminotransferase
rs17356266	4	0	94527621	T	G	4.84746e-05	Aspartate Aminotransferase
rs117895890	11	0	131552908	A	G	4.83484e-05	Aspartate Aminotransferase
rs7295237	12	0	71016832	C	T	4.83478e-05	Aspartate Aminotransferase
rs1833205	16	0	53395441	C	T	4.82903e-05	Aspartate Aminotransferase
rs12820818	12	0	89470891	T	C	4.82835e-05	Aspartate Aminotransferase
rs115299818	4	0	119272822	A	G	4.82763e-05	Aspartate Aminotransferase
rs17381636	1	0	43263435	T	G	4.82757e-05	Aspartate Aminotransferase
rs61731903	11	0	68575086	A	G	4.82751e-05	Aspartate Aminotransferase
rs117785622	12	0	132283582	T	G	4.82741e-05	Aspartate Aminotransferase
rs35653635	3	0	124390722	A	G	4.82721e-05	Aspartate Aminotransferase
rs73020048	11	0	121128848	A	G	4.82637e-05	Aspartate Aminotransferase
rs79907812	4	0	84278125	G	A	4.82633e-05	Aspartate Aminotransferase
rs118092403	8	0	11180546	T	C	4.82592e-05	Aspartate Aminotransferase
rs117294706	20	0	37031607	T	C	4.8259e-05	Aspartate Aminotransferase
rs55784804	17	0	7536460	T	G	4.82501e-05	Aspartate Aminotransferase
rs75588336	1	0	73639063	T	G	4.82445e-05	Aspartate Aminotransferase
rs34628656	12	0	127542628	A	G	4.82436e-05	Aspartate Aminotransferase
rs10413635	19	0	3068450	C	T	4.82402e-05	Aspartate Aminotransferase
rs73176388	3	0	180929557	C	T	4.82904e-05	Aspartate Aminotransferase
rs117058375	11	0	63789390	A	G	4.82937e-05	Aspartate Aminotransferase
rs12827729	12	0	125350975	G	A	4.82974e-05	Aspartate Aminotransferase
rs79926446	22	0	42041391	G	A	4.83123e-05	Aspartate Aminotransferase
rs149584476	8	0	130133651	C	T	4.83476e-05	Aspartate Aminotransferase
rs34017415	12	0	76321636	A	G	4.83412e-05	Aspartate Aminotransferase
rs4326376	8	0	52567781	T	C	4.83401e-05	Aspartate Aminotransferase
rs17441449	9	0	132140226	C	T	4.83394e-05	Aspartate Aminotransferase
rs62191161	2	0	230487874	A	G	4.83383e-05	Aspartate Aminotransferase
rs62386690	5	0	172119625	T	C	4.83343e-05	Aspartate Aminotransferase
rs603089	6	0	25877970	A	G	4.83319e-05	Aspartate Aminotransferase
rs263624	9	0	17114199	G	A	4.83481e-05	Aspartate Aminotransferase
rs61870432	10	0	101539259	A	G	4.83309e-05	Aspartate Aminotransferase
rs9395695	6	0	51449442	A	G	4.83265e-05	Aspartate Aminotransferase
rs142280351	12	0	58009466	T	C	4.83258e-05	Aspartate Aminotransferase
rs34405511	4	0	23629890	T	C	4.83238e-05	Aspartate Aminotransferase
rs4681821	3	0	58196962	T	C	4.83228e-05	Aspartate Aminotransferase
rs17810667	11	0	85159172	A	G	4.83172e-05	Aspartate Aminotransferase
rs518027	1	0	120278487	T	C	4.83145e-05	Aspartate Aminotransferase
rs78663425	19	0	49990992	T	G	4.83144e-05	Aspartate Aminotransferase
rs75881013	1	0	146970699	T	C	4.8329e-05	Aspartate Aminotransferase
rs76130766	4	0	145654698	G	A	4.84784e-05	Aspartate Aminotransferase
rs12821256	12	0	89328335	C	T	4.84815e-05	Aspartate Aminotransferase
rs79450162	3	0	130794843	A	G	4.8482e-05	Aspartate Aminotransferase
rs116236818	4	0	110920059	G	A	4.86436e-05	Aspartate Aminotransferase
rs202032556	7	0	149503948	T	C	4.86364e-05	Aspartate Aminotransferase
rs10943068	6	0	73531644	G	T	4.86278e-05	Aspartate Aminotransferase
rs7996075	13	0	108020550	G	A	4.8627e-05	Aspartate Aminotransferase
rs149126845	16	0	3647691	C	T	4.86263e-05	Aspartate Aminotransferase
rs2466252	8	0	12832676	A	G	4.86239e-05	Aspartate Aminotransferase
rs72948830	2	0	178727783	A	G	4.86232e-05	Aspartate Aminotransferase
rs62573843	9	0	32265866	C	T	4.86187e-05	Aspartate Aminotransferase
rs79995443	15	0	61224299	C	A	4.86168e-05	Aspartate Aminotransferase
rs2364482	12	0	6502131	G	T	4.86167e-05	Aspartate Aminotransferase
rs5019296	6	0	32733446	C	T	4.8612e-05	Aspartate Aminotransferase
rs2076375	20	0	29874982	A	C	4.86079e-05	Aspartate Aminotransferase
rs117240164	13	0	59056646	A	G	4.86073e-05	Aspartate Aminotransferase
rs79202534	12	0	125829588	T	C	4.86066e-05	Aspartate Aminotransferase
rs116822866	5	0	79647088	C	T	4.86064e-05	Aspartate Aminotransferase
rs61847500	10	0	53735069	G	A	4.86463e-05	Aspartate Aminotransferase
rs71439283	2	0	40436308	A	G	4.86529e-05	Aspartate Aminotransferase
rs3916170	20	0	2152965	C	T	4.8653e-05	Aspartate Aminotransferase
rs144120533	17	0	76134467	T	C	4.86619e-05	Aspartate Aminotransferase
rs79356193	2	0	153809218	T	C	4.87136e-05	Aspartate Aminotransferase
rs17860394	2	0	202036771	C	T	4.87128e-05	Aspartate Aminotransferase
rs76391147	1	0	175526582	A	G	4.87076e-05	Aspartate Aminotransferase
rs2277222	10	0	13494594	C	T	4.87055e-05	Aspartate Aminotransferase
rs61851070	10	0	19714719	A	G	4.87051e-05	Aspartate Aminotransferase
rs78826297	3	0	177669644	A	C	4.87045e-05	Aspartate Aminotransferase
rs78152405	10	0	87236368	C	T	4.8702e-05	Aspartate Aminotransferase
rs17530993	1	0	40922147	G	C	4.86038e-05	Aspartate Aminotransferase
rs4804833	19	0	7970635	A	G	4.87007e-05	Aspartate Aminotransferase
rs77836740	12	0	114429025	G	A	4.86905e-05	Aspartate Aminotransferase
rs11598702	10	0	104897985	C	T	4.86827e-05	Aspartate Aminotransferase
rs34493792	8	0	8125795	A	G	4.86821e-05	Aspartate Aminotransferase
rs10785767	1	0	106181998	T	G	4.86784e-05	Aspartate Aminotransferase
rs117930077	7	0	90833387	G	C	4.86742e-05	Aspartate Aminotransferase
rs4673049	2	0	223994128	G	A	4.86663e-05	Aspartate Aminotransferase
rs143171724	11	0	61249818	T	G	4.86642e-05	Aspartate Aminotransferase
rs77166016	19	0	3371522	C	T	4.86972e-05	Aspartate Aminotransferase
rs114653740	3	0	10617707	A	G	4.85981e-05	Aspartate Aminotransferase
rs145766269	12	0	57850029	T	C	4.85965e-05	Aspartate Aminotransferase
rs75240829	12	0	77286732	G	T	4.85948e-05	Aspartate Aminotransferase
rs28629774	15	0	38062469	T	C	4.85269e-05	Aspartate Aminotransferase
rs72758102	9	0	121760156	G	C	4.85195e-05	Aspartate Aminotransferase
rs76882956	10	0	29952227	T	C	4.85181e-05	Aspartate Aminotransferase
rs144850480	2	0	28815586	T	C	4.85109e-05	Aspartate Aminotransferase
rs73247795	6	0	165945130	G	A	4.85074e-05	Aspartate Aminotransferase
rs4940465	18	0	57173844	C	T	4.85053e-05	Aspartate Aminotransferase
rs8035039	15	0	79129823	A	G	4.85016e-05	Aspartate Aminotransferase
rs73861234	3	0	133560860	C	T	4.85427e-05	Aspartate Aminotransferase
rs117866885	19	0	54761348	G	A	4.84991e-05	Aspartate Aminotransferase
rs79305757	11	0	26057685	T	G	4.84977e-05	Aspartate Aminotransferase
rs55752837	8	0	12582865	G	A	4.84924e-05	Aspartate Aminotransferase
rs2292642	17	0	76395430	C	T	4.84912e-05	Aspartate Aminotransferase
rs2488114	10	0	18309005	A	G	4.84892e-05	Aspartate Aminotransferase
rs10858154	9	0	138608747	A	G	4.84876e-05	Aspartate Aminotransferase
rs1815366	9	0	138004273	A	G	4.84847e-05	Aspartate Aminotransferase
rs79689834	9	0	17278146	T	C	4.84847e-05	Aspartate Aminotransferase
rs188520150	11	0	125025132	T	C	4.84985e-05	Aspartate Aminotransferase
rs75909167	10	0	117373908	G	T	4.91898e-05	Aspartate Aminotransferase
rs11952883	5	0	68436503	T	G	4.85434e-05	Aspartate Aminotransferase
rs79197516	15	0	64220554	T	C	4.85466e-05	Aspartate Aminotransferase
rs34900182	1	0	5467532	T	C	4.8592e-05	Aspartate Aminotransferase
rs11102112	1	0	111009031	G	A	4.85867e-05	Aspartate Aminotransferase
rs78987782	16	0	81070621	G	A	4.85852e-05	Aspartate Aminotransferase
rs10828976	10	0	18886390	C	T	4.85775e-05	Aspartate Aminotransferase
rs117629190	19	0	18651751	C	A	4.85722e-05	Aspartate Aminotransferase
rs117047550	8	0	16821223	C	T	4.85714e-05	Aspartate Aminotransferase
rs72807472	16	0	88619156	A	G	4.8571e-05	Aspartate Aminotransferase
rs16962739	15	0	49967395	G	A	4.85453e-05	Aspartate Aminotransferase
rs12891473	14	0	35452257	T	C	4.8567e-05	Aspartate Aminotransferase
rs11007155	10	0	19110057	G	T	4.85658e-05	Aspartate Aminotransferase
rs2448384	10	0	268408	G	A	4.85648e-05	Aspartate Aminotransferase
rs2934648	10	0	31220226	C	T	4.85643e-05	Aspartate Aminotransferase
rs62618693	11	0	32956492	T	C	4.856e-05	Aspartate Aminotransferase
rs77475440	20	0	45435296	G	A	4.85522e-05	Aspartate Aminotransferase
rs78748125	22	0	30627391	T	C	4.8548e-05	Aspartate Aminotransferase
rs185828217	10	0	25417504	T	C	4.85474e-05	Aspartate Aminotransferase
rs77022650	16	0	59606494	C	A	4.8566e-05	Aspartate Aminotransferase
rs79649623	17	0	13631460	C	T	6.16649e-05	Aspartate Aminotransferase
rs2265423	9	0	86819736	A	G	6.1668e-05	Aspartate Aminotransferase
rs9357429	6	0	44046143	T	C	4.45096e-05	Aspartate Aminotransferase
rs13297758	9	0	19196038	C	T	9.99316e-05	Aspartate Aminotransferase
rs56380758	5	0	39598415	T	C	9.98988e-05	Aspartate Aminotransferase
rs11219145	11	0	123326953	C	T	9.98733e-05	Aspartate Aminotransferase
rs114827217	4	0	82339864	G	A	9.98647e-05	Aspartate Aminotransferase
rs78605132	8	0	142226455	A	G	9.98405e-05	Aspartate Aminotransferase
rs62385806	6	0	13487174	T	C	9.98352e-05	Aspartate Aminotransferase
rs62446954	7	0	18083973	A	C	9.97512e-05	Aspartate Aminotransferase
rs12106354	21	0	41262135	T	C	9.97501e-05	Aspartate Aminotransferase
rs79448229	1	0	204083217	T	C	9.97293e-05	Aspartate Aminotransferase
rs10925039	1	0	247622561	T	C	9.97239e-05	Aspartate Aminotransferase
rs741842	14	0	73717720	A	G	9.96851e-05	Aspartate Aminotransferase
rs72884780	2	0	167210941	T	C	9.96795e-05	Aspartate Aminotransferase
rs76098178	9	0	83755558	A	C	9.96777e-05	Aspartate Aminotransferase
rs79095079	3	0	177144576	C	T	9.96501e-05	Aspartate Aminotransferase
rs4940893	18	0	57211459	A	G	9.96485e-05	Aspartate Aminotransferase
rs5030340	19	0	10382281	T	C	9.99367e-05	Aspartate Aminotransferase
rs78214360	10	0	5956204	T	C	9.994e-05	Aspartate Aminotransferase
rs10747049	9	0	140008750	G	C	9.9965e-05	Aspartate Aminotransferase
rs76076838	7	0	25069905	A	C	9.99678e-05	Aspartate Aminotransferase
rs6602187	10	0	17321835	A	G	0.000100353	Aspartate Aminotransferase
rs12698793	7	0	68868011	G	A	0.00010035	Aspartate Aminotransferase
rs3731373	7	0	92247539	G	A	0.000100326	Aspartate Aminotransferase
rs78811402	15	0	38361898	T	C	0.000100324	Aspartate Aminotransferase
rs67142165	1	0	23210559	T	C	0.000100315	Aspartate Aminotransferase
rs140775049	2	0	202352463	A	G	0.000100246	Aspartate Aminotransferase
rs2261557	9	0	78863548	C	T	0.000100242	Aspartate Aminotransferase
rs4233539	1	0	16495953	T	C	9.96463e-05	Aspartate Aminotransferase
rs1871269	17	0	73220999	C	T	0.000100205	Aspartate Aminotransferase
rs3127078	10	0	115502717	A	G	0.000100176	Aspartate Aminotransferase
rs117912072	17	0	992766	A	G	0.000100174	Aspartate Aminotransferase
rs41271483	1	0	224415342	G	A	0.00010015	Aspartate Aminotransferase
rs145702999	8	0	73958364	A	G	0.000100137	Aspartate Aminotransferase
rs10875468	8	0	142245464	T	C	0.000100021	Aspartate Aminotransferase
rs117218233	15	0	71799944	G	C	0.000100014	Aspartate Aminotransferase
rs77320069	5	0	72080867	T	C	9.99753e-05	Aspartate Aminotransferase
rs7613051	3	0	33065339	A	G	0.000100179	Aspartate Aminotransferase
rs200134948	12	0	123782588	C	T	0.000100369	Aspartate Aminotransferase
Affx-89005276	7	0	150644952	T	C	9.96288e-05	Aspartate Aminotransferase
rs113976306	1	0	48195380	A	G	9.95322e-05	Aspartate Aminotransferase
rs113926309	4	0	103191137	T	C	9.90445e-05	Aspartate Aminotransferase
rs4849121	2	0	111599706	A	G	9.90159e-05	Aspartate Aminotransferase
rs35154632	9	0	4118540	G	C	9.89988e-05	Aspartate Aminotransferase
rs78512510	3	0	12226789	A	G	9.8946e-05	Aspartate Aminotransferase
rs28494095	7	0	73097720	C	G	9.89371e-05	Aspartate Aminotransferase
rs1757236	10	0	18527454	G	A	9.89361e-05	Aspartate Aminotransferase
rs74058603	12	0	4041768	G	T	9.89043e-05	Aspartate Aminotransferase
rs9276734	6	0	32766854	A	G	9.88974e-05	Aspartate Aminotransferase
rs17503148	6	0	158873908	T	C	9.88716e-05	Aspartate Aminotransferase
rs1401881	12	0	89526446	G	A	9.87138e-05	Aspartate Aminotransferase
rs115231433	1	0	102115372	C	T	9.86892e-05	Aspartate Aminotransferase
rs6849753	4	0	153079222	A	G	9.86846e-05	Aspartate Aminotransferase
rs1238357	10	0	71268289	C	T	9.86844e-05	Aspartate Aminotransferase
rs77322229	3	0	97806742	C	A	9.86719e-05	Aspartate Aminotransferase
rs116391152	7	0	17961676	T	C	9.86366e-05	Aspartate Aminotransferase
rs201880764	21	0	45432394	T	C	9.907e-05	Aspartate Aminotransferase
rs116978817	10	0	17557112	G	A	9.91318e-05	Aspartate Aminotransferase
rs3794995	19	0	19753882	T	C	9.9136e-05	Aspartate Aminotransferase
rs72840987	17	0	7258343	T	C	9.91679e-05	Aspartate Aminotransferase
rs62093612	18	0	55141974	A	G	9.95258e-05	Aspartate Aminotransferase
rs17477193	22	0	28165101	G	T	9.95155e-05	Aspartate Aminotransferase
rs35457429	3	0	32341248	G	A	9.94906e-05	Aspartate Aminotransferase
rs2000999	16	0	72108093	A	G	9.94721e-05	Aspartate Aminotransferase
rs7350525	11	0	57784185	A	G	9.94267e-05	Aspartate Aminotransferase
rs117181215	20	0	14622728	G	A	9.94171e-05	Aspartate Aminotransferase
rs117069445	14	0	35186880	G	A	9.94144e-05	Aspartate Aminotransferase
rs17214852	6	0	33073531	A	G	9.95544e-05	Aspartate Aminotransferase
rs61877272	11	0	19882812	G	A	9.94133e-05	Aspartate Aminotransferase
rs62356730	5	0	58448482	A	G	9.9384e-05	Aspartate Aminotransferase
rs115193375	3	0	21359809	T	G	9.93315e-05	Aspartate Aminotransferase
rs6259	17	0	7536527	A	G	9.93181e-05	Aspartate Aminotransferase
rs62154798	2	0	97176334	T	G	9.9255e-05	Aspartate Aminotransferase
rs114546144	4	0	176999987	A	G	9.92093e-05	Aspartate Aminotransferase
rs61874745	10	0	121402377	T	G	9.92072e-05	Aspartate Aminotransferase
rs75922635	2	0	112745055	A	G	9.91992e-05	Aspartate Aminotransferase
rs199666617	10	0	102003456	C	T	9.93911e-05	Aspartate Aminotransferase
rs9275440	6	0	32671596	T	C	9.8618e-05	Aspartate Aminotransferase
rs77584792	11	0	70147725	T	C	0.000100396	Aspartate Aminotransferase
rs241437	6	0	32797684	G	A	0.000100525	Aspartate Aminotransferase
rs4982259	14	0	35821950	C	T	0.000101766	Aspartate Aminotransferase
rs79410203	10	0	76760386	A	G	0.000101757	Aspartate Aminotransferase
rs72797317	5	0	131828974	T	C	0.000101715	Aspartate Aminotransferase
rs45544332	10	0	17029125	C	T	0.000101712	Aspartate Aminotransferase
rs16854940	1	0	231906847	T	C	0.000101682	Aspartate Aminotransferase
rs998208	14	0	34476077	G	T	0.000101663	Aspartate Aminotransferase
rs143453714	1	0	215247322	A	C	0.00010161	Aspartate Aminotransferase
rs75851246	7	0	90479108	T	C	0.000101569	Aspartate Aminotransferase
rs78976925	18	0	12441630	A	G	0.000101559	Aspartate Aminotransferase
rs78851950	10	0	12462845	G	A	0.000101433	Aspartate Aminotransferase
rs72814052	17	0	1004650	T	C	0.00010141	Aspartate Aminotransferase
rs11708441	3	0	62548081	T	G	0.000101363	Aspartate Aminotransferase
rs115865782	10	0	91770329	A	G	0.000101357	Aspartate Aminotransferase
rs2992727	8	0	138512715	C	T	0.000101344	Aspartate Aminotransferase
rs118027138	13	0	24817416	T	C	0.000101333	Aspartate Aminotransferase
rs62160527	2	0	110854880	C	G	0.000101774	Aspartate Aminotransferase
rs80182122	6	0	165752319	T	C	0.000101798	Aspartate Aminotransferase
rs61778560	1	0	31995042	G	A	0.000101837	Aspartate Aminotransferase
rs1678960	12	0	122264635	C	T	0.000101894	Aspartate Aminotransferase
rs55832126	7	0	6520070	C	T	0.000102275	Aspartate Aminotransferase
rs3776519	5	0	39378615	C	A	0.000102265	Aspartate Aminotransferase
rs61851444	10	0	13211549	T	G	0.000102226	Aspartate Aminotransferase
rs11583590	1	0	109271348	A	G	0.000102223	Aspartate Aminotransferase
rs61732336	1	0	247752109	G	A	0.000102207	Aspartate Aminotransferase
rs117668447	18	0	56122696	G	A	0.000102173	Aspartate Aminotransferase
rs76328823	5	0	68061720	C	T	0.000102165	Aspartate Aminotransferase
rs8180024	3	0	172013848	C	A	0.000101329	Aspartate Aminotransferase
rs73614911	19	0	54706855	T	C	0.00010216	Aspartate Aminotransferase
rs4918721	10	0	113921975	A	G	0.00010206	Aspartate Aminotransferase
rs34805882	14	0	37000896	G	A	0.000102058	Aspartate Aminotransferase
rs12314153	12	0	9540141	G	A	0.000102056	Aspartate Aminotransferase
rs73045226	19	0	41760913	G	A	0.000102002	Aspartate Aminotransferase
rs17032436	4	0	103207765	C	T	0.000101994	Aspartate Aminotransferase
rs11205387	1	0	150482738	A	G	0.000101942	Aspartate Aminotransferase
rs73226268	12	0	121388771	G	T	0.000101931	Aspartate Aminotransferase
rs116967255	16	0	25098122	G	A	0.000102145	Aspartate Aminotransferase
rs117016888	16	0	69950530	C	T	0.000100512	Aspartate Aminotransferase
rs324019	12	0	57486647	A	G	0.000101282	Aspartate Aminotransferase
rs61842676	10	0	18597330	T	C	0.00010124	Aspartate Aminotransferase
rs201585812	1	0	40880944	G	A	0.000100806	Aspartate Aminotransferase
rs811925	6	0	106547372	G	C	0.000100766	Aspartate Aminotransferase
rs12252820	10	0	71351990	T	C	0.000100752	Aspartate Aminotransferase
rs117471568	18	0	55461874	A	G	0.000100685	Aspartate Aminotransferase
rs2719125	2	0	35636352	C	T	0.000100672	Aspartate Aminotransferase
rs77380947	14	0	21813137	C	T	0.000100669	Aspartate Aminotransferase
rs77419321	13	0	82788786	G	A	0.000100669	Aspartate Aminotransferase
rs80185977	2	0	39192977	T	C	0.000100631	Aspartate Aminotransferase
rs2516517	6	0	31435326	T	G	0.000100626	Aspartate Aminotransferase
rs62493853	8	0	9261601	A	G	0.000100593	Aspartate Aminotransferase
rs6903896	6	0	31168029	A	G	0.000100589	Aspartate Aminotransferase
rs7716222	5	0	96293006	A	C	0.000100566	Aspartate Aminotransferase
rs61911822	11	0	40167310	T	C	0.000100555	Aspartate Aminotransferase
rs62113263	2	0	11862774	G	A	0.000100553	Aspartate Aminotransferase
rs288326	2	0	183703336	A	G	0.000100549	Aspartate Aminotransferase
rs61990099	14	0	36583310	A	G	0.000100822	Aspartate Aminotransferase
rs55990051	7	0	110415283	A	G	0.000100825	Aspartate Aminotransferase
rs7789464	7	0	42659970	T	G	0.000100865	Aspartate Aminotransferase
rs72970280	6	0	135216600	A	G	0.000100873	Aspartate Aminotransferase
rs75965508	16	0	58689253	C	T	0.00010121	Aspartate Aminotransferase
rs199850779	5	0	180276690	T	C	0.000101198	Aspartate Aminotransferase
rs1897507	10	0	118100550	A	G	0.000101191	Aspartate Aminotransferase
rs138512728	17	0	45918205	A	G	0.000101169	Aspartate Aminotransferase
rs1408272	6	0	25842951	G	T	0.000101165	Aspartate Aminotransferase
rs12963819	18	0	55439962	T	C	0.000101165	Aspartate Aminotransferase
rs34816272	14	0	70634200	C	T	0.000101161	Aspartate Aminotransferase
rs1047841	17	0	43340631	T	C	0.000101274	Aspartate Aminotransferase
rs159903	5	0	131540053	T	C	0.000101153	Aspartate Aminotransferase
Affx-89024458	7	0	43687110	GCAGGC	G	0.000101015	Aspartate Aminotransferase
rs117590183	10	0	66274331	A	G	0.000101006	Aspartate Aminotransferase
rs73062845	3	0	38152644	G	A	0.000100978	Aspartate Aminotransferase
rs75760304	19	0	3688524	T	C	0.00010096	Aspartate Aminotransferase
rs117501464	7	0	114494607	G	T	0.000100944	Aspartate Aminotransferase
rs55645800	10	0	101665071	G	A	0.000100904	Aspartate Aminotransferase
rs35182259	8	0	6815430	C	T	0.000100879	Aspartate Aminotransferase
rs79118558	1	0	68411222	T	C	0.000101052	Aspartate Aminotransferase
rs72647397	12	0	890365	T	C	0.000102295	Aspartate Aminotransferase
rs6833881	4	0	159995989	G	A	9.84883e-05	Aspartate Aminotransferase
rs12412726	10	0	109677589	A	G	9.84398e-05	Aspartate Aminotransferase
rs79378557	16	0	12822280	G	A	9.60116e-05	Aspartate Aminotransferase
rs118142490	10	0	25462468	A	C	9.59723e-05	Aspartate Aminotransferase
rs2285745	19	0	36590329	T	C	9.59706e-05	Aspartate Aminotransferase
rs71395025	15	0	72002982	G	T	9.59581e-05	Aspartate Aminotransferase
rs118029149	11	0	64141510	G	T	9.59434e-05	Aspartate Aminotransferase
rs2830636	21	0	28392101	C	A	9.59385e-05	Aspartate Aminotransferase
rs9898441	17	0	78751603	C	A	9.58994e-05	Aspartate Aminotransferase
rs61737207	13	0	21429874	C	T	9.58925e-05	Aspartate Aminotransferase
rs79351421	3	0	12930286	G	A	9.58644e-05	Aspartate Aminotransferase
rs77823275	10	0	110362984	C	T	9.58401e-05	Aspartate Aminotransferase
rs118134547	11	0	6666689	C	T	9.58057e-05	Aspartate Aminotransferase
rs555754	6	0	160769423	A	G	9.5791e-05	Aspartate Aminotransferase
rs117926089	6	0	32493952	A	G	9.57546e-05	Aspartate Aminotransferase
rs150777893	12	0	57849876	C	G	9.57292e-05	Aspartate Aminotransferase
rs13192032	6	0	170494476	A	G	9.57151e-05	Aspartate Aminotransferase
rs74366434	19	0	16423979	A	G	9.60146e-05	Aspartate Aminotransferase
rs55924579	16	0	15533061	G	A	9.60294e-05	Aspartate Aminotransferase
rs71380707	16	0	75200595	C	CAT	9.60635e-05	Aspartate Aminotransferase
rs9936021	16	0	50326213	G	T	9.6102e-05	Aspartate Aminotransferase
rs115908441	2	0	72115974	T	C	9.63794e-05	Aspartate Aminotransferase
rs74956389	11	0	40346092	A	G	9.63759e-05	Aspartate Aminotransferase
rs751498	10	0	13929130	A	C	9.63758e-05	Aspartate Aminotransferase
rs61733577	3	0	180372600	C	T	9.63213e-05	Aspartate Aminotransferase
rs78426886	10	0	13943034	A	C	9.63196e-05	Aspartate Aminotransferase
rs4788815	16	0	71634811	A	T	9.62959e-05	Aspartate Aminotransferase
rs11740824	5	0	141885751	A	G	9.62911e-05	Aspartate Aminotransferase
rs2303193	1	0	15794011	G	A	9.57056e-05	Aspartate Aminotransferase
rs35851152	19	0	49229069	A	G	9.6224e-05	Aspartate Aminotransferase
rs2051792	12	0	112111717	T	C	9.61942e-05	Aspartate Aminotransferase
rs1931898	6	0	116435044	T	C	9.61665e-05	Aspartate Aminotransferase
rs73018724	2	0	169815248	G	A	9.61663e-05	Aspartate Aminotransferase
rs73935209	19	0	53553992	A	C	9.61646e-05	Aspartate Aminotransferase
rs2161773	2	0	38342835	A	G	9.61512e-05	Aspartate Aminotransferase
rs12632326	3	0	146537789	G	A	9.61362e-05	Aspartate Aminotransferase
rs114220930	1	0	104495906	C	T	9.61151e-05	Aspartate Aminotransferase
rs7071125	10	0	73393262	G	A	9.62099e-05	Aspartate Aminotransferase
rs117090315	10	0	18567275	G	A	9.64007e-05	Aspartate Aminotransferase
rs73224342	12	0	121372005	C	T	9.56837e-05	Aspartate Aminotransferase
rs150021799	3	0	63572636	A	G	9.56664e-05	Aspartate Aminotransferase
rs76071867	17	0	10907886	T	G	9.53931e-05	Aspartate Aminotransferase
Affx-7011442	12	0	121441333	C	T	9.53816e-05	Aspartate Aminotransferase
rs71461312	12	0	57487777	C	G	9.53679e-05	Aspartate Aminotransferase
rs11101083	10	0	50514253	A	G	9.53573e-05	Aspartate Aminotransferase
rs35786178	12	0	113051062	A	G	9.53471e-05	Aspartate Aminotransferase
rs17556903	15	0	38188626	C	T	9.53269e-05	Aspartate Aminotransferase
Affx-80296999	13	0	95768242	AT	A	9.53078e-05	Aspartate Aminotransferase
rs12155469	7	0	19978770	C	T	9.52689e-05	Aspartate Aminotransferase
rs79412782	3	0	169640808	G	A	9.52646e-05	Aspartate Aminotransferase
rs75757546	6	0	160195120	A	G	9.52492e-05	Aspartate Aminotransferase
rs116786187	1	0	89350064	T	A	9.52492e-05	Aspartate Aminotransferase
rs750045	9	0	35917880	A	G	9.52348e-05	Aspartate Aminotransferase
rs77892950	13	0	73034778	A	G	9.52207e-05	Aspartate Aminotransferase
rs61872173	10	0	129336588	T	C	9.52128e-05	Aspartate Aminotransferase
rs34500961	15	0	40381272	T	C	9.51675e-05	Aspartate Aminotransferase
rs1676881	11	0	74886858	A	G	9.5442e-05	Aspartate Aminotransferase
rs36064538	16	0	72135487	T	C	9.54439e-05	Aspartate Aminotransferase
rs13332442	16	0	66050397	T	C	9.54561e-05	Aspartate Aminotransferase
rs78757771	10	0	100508921	T	C	9.5459e-05	Aspartate Aminotransferase
rs72795164	16	0	73126750	A	G	9.56595e-05	Aspartate Aminotransferase
rs2104978	14	0	20837033	C	T	9.56577e-05	Aspartate Aminotransferase
rs289728	16	0	57076976	T	C	9.56497e-05	Aspartate Aminotransferase
rs17442858	1	0	90191460	A	G	9.56352e-05	Aspartate Aminotransferase
rs78117606	15	0	99800366	T	G	9.55798e-05	Aspartate Aminotransferase
rs2049805	1	0	155194980	T	C	9.55674e-05	Aspartate Aminotransferase
rs3010260	5	0	71974786	C	T	9.55656e-05	Aspartate Aminotransferase
rs4358296	3	0	116320409	T	G	9.56784e-05	Aspartate Aminotransferase
rs61730641	4	0	87730980	T	C	9.55537e-05	Aspartate Aminotransferase
rs77372279	19	0	41776839	A	G	9.55374e-05	Aspartate Aminotransferase
rs73047189	19	0	46938910	A	G	9.55325e-05	Aspartate Aminotransferase
rs117251424	19	0	19653130	G	T	9.553e-05	Aspartate Aminotransferase
rs72734037	8	0	136670790	T	G	9.54997e-05	Aspartate Aminotransferase
rs117670600	15	0	30127988	C	T	9.54852e-05	Aspartate Aminotransferase
rs80148028	17	0	71730831	T	C	9.54822e-05	Aspartate Aminotransferase
rs75778993	12	0	106041756	A	G	9.54609e-05	Aspartate Aminotransferase
rs114177424	7	0	77803399	T	C	9.55398e-05	Aspartate Aminotransferase
rs35042571	19	0	16479411	A	G	9.84594e-05	Aspartate Aminotransferase
rs35346715	15	0	91084509	T	C	9.64089e-05	Aspartate Aminotransferase
rs7116968	11	0	122526069	T	C	9.64447e-05	Aspartate Aminotransferase
rs200588064	2	0	48873814	T	C	9.79969e-05	Aspartate Aminotransferase
rs240835	6	0	159920769	A	G	9.79773e-05	Aspartate Aminotransferase
rs79165055	1	0	104356228	C	A	9.79712e-05	Aspartate Aminotransferase
rs200322111	10	0	71678078	A	G	9.79442e-05	Aspartate Aminotransferase
rs61739179	11	0	48149491	A	G	9.79407e-05	Aspartate Aminotransferase
rs11254652	10	0	17576155	T	C	9.78995e-05	Aspartate Aminotransferase
rs78032699	8	0	1292118	T	C	9.78941e-05	Aspartate Aminotransferase
rs67815507	16	0	86989610	A	G	9.78905e-05	Aspartate Aminotransferase
rs34623124	4	0	4322624	G	C	9.78849e-05	Aspartate Aminotransferase
rs7191006	16	0	66126856	T	C	9.78545e-05	Aspartate Aminotransferase
rs116516160	1	0	220877349	G	A	9.78094e-05	Aspartate Aminotransferase
rs117286850	8	0	117984623	G	A	9.77624e-05	Aspartate Aminotransferase
rs117730298	8	0	62557164	C	T	9.77367e-05	Aspartate Aminotransferase
rs17293357	10	0	266373	C	T	9.77365e-05	Aspartate Aminotransferase
rs148484121	20	0	62729814	T	C	9.76635e-05	Aspartate Aminotransferase
rs78939245	16	0	81494210	T	C	9.80039e-05	Aspartate Aminotransferase
rs133565	22	0	48639993	A	G	9.80356e-05	Aspartate Aminotransferase
rs12144334	1	0	92122910	G	C	9.80735e-05	Aspartate Aminotransferase
rs1320296	11	0	1804431	C	T	9.81017e-05	Aspartate Aminotransferase
rs71468446	12	0	131204633	A	G	9.83959e-05	Aspartate Aminotransferase
rs76827035	14	0	34793839	G	A	9.83886e-05	Aspartate Aminotransferase
rs2228226	12	0	57865821	G	C	9.83843e-05	Aspartate Aminotransferase
Affx-89011257	3	0	170716918	A	AAG	9.83815e-05	Aspartate Aminotransferase
rs638494	15	0	35012242	G	T	9.83579e-05	Aspartate Aminotransferase
rs1556254	9	0	33103872	G	A	9.83549e-05	Aspartate Aminotransferase
rs117495605	12	0	56575891	C	G	9.83187e-05	Aspartate Aminotransferase
rs7072901	10	0	121605530	A	G	9.76455e-05	Aspartate Aminotransferase
rs79319749	3	0	169575835	T	C	9.83151e-05	Aspartate Aminotransferase
rs72871166	11	0	15637203	T	C	9.8256e-05	Aspartate Aminotransferase
rs72966653	2	0	226117359	C	T	9.82257e-05	Aspartate Aminotransferase
rs143096078	11	0	5906424	A	G	9.82076e-05	Aspartate Aminotransferase
rs1138800	11	0	93862493	A	C	9.82056e-05	Aspartate Aminotransferase
rs115276341	12	0	57638114	C	T	9.81983e-05	Aspartate Aminotransferase
rs10851685	15	0	60855200	T	A	9.81842e-05	Aspartate Aminotransferase
rs77236790	9	0	375393	C	A	9.81146e-05	Aspartate Aminotransferase
rs34621768	19	0	14209033	C	T	9.83087e-05	Aspartate Aminotransferase
rs4524594	6	0	67651277	G	A	9.64418e-05	Aspartate Aminotransferase
rs76149942	12	0	56319760	A	G	9.76177e-05	Aspartate Aminotransferase
rs7198514	16	0	58714503	T	C	9.75958e-05	Aspartate Aminotransferase
rs199971910	2	0	231404024	T	C	9.69762e-05	Aspartate Aminotransferase
rs1867543	4	0	95897750	A	G	9.68401e-05	Aspartate Aminotransferase
rs182687634	8	0	125132009	A	G	9.68159e-05	Aspartate Aminotransferase
rs12586945	14	0	35442205	C	T	9.67949e-05	Aspartate Aminotransferase
rs72864533	11	0	15894384	C	T	9.67909e-05	Aspartate Aminotransferase
rs8108243	19	0	50042829	T	C	9.67873e-05	Aspartate Aminotransferase
rs10245602	7	0	134572981	T	C	9.6775e-05	Aspartate Aminotransferase
rs4509442	9	0	132386835	A	G	9.6746e-05	Aspartate Aminotransferase
rs10011481	4	0	181364328	G	C	9.66915e-05	Aspartate Aminotransferase
rs72738231	5	0	40034865	C	A	9.66241e-05	Aspartate Aminotransferase
rs76253842	2	0	119552172	A	C	9.66001e-05	Aspartate Aminotransferase
rs79888185	10	0	67944580	C	T	9.65546e-05	Aspartate Aminotransferase
rs61800501	1	0	93164011	G	A	9.65358e-05	Aspartate Aminotransferase
rs12813347	12	0	132088401	T	C	9.65234e-05	Aspartate Aminotransferase
rs117518771	19	0	52593234	A	G	9.65118e-05	Aspartate Aminotransferase
rs12213669	6	0	66627704	A	G	9.70018e-05	Aspartate Aminotransferase
rs16939227	8	0	76927970	C	T	9.70253e-05	Aspartate Aminotransferase
rs11659723	18	0	42764967	G	A	9.70708e-05	Aspartate Aminotransferase
rs6921148	6	0	26411394	C	T	9.70904e-05	Aspartate Aminotransferase
rs8113802	19	0	33874758	G	A	9.75923e-05	Aspartate Aminotransferase
rs14034	22	0	32015406	C	T	9.756e-05	Aspartate Aminotransferase
rs7853989	9	0	136131592	C	G	9.75575e-05	Aspartate Aminotransferase
rs74691073	6	0	69590034	T	C	9.7436e-05	Aspartate Aminotransferase
rs117960169	8	0	84912090	A	G	9.74274e-05	Aspartate Aminotransferase
rs73560335	9	0	116845223	C	T	9.7402e-05	Aspartate Aminotransferase
rs11195143	10	0	112222398	T	C	9.73126e-05	Aspartate Aminotransferase
rs2953129	3	0	128181537	T	C	9.76119e-05	Aspartate Aminotransferase
rs6007344	22	0	45255637	C	G	9.72982e-05	Aspartate Aminotransferase
rs17669489	16	0	72325673	A	G	9.72571e-05	Aspartate Aminotransferase
rs8096073	18	0	57197287	A	G	9.72228e-05	Aspartate Aminotransferase
rs1265048	6	0	31081409	C	T	9.72004e-05	Aspartate Aminotransferase
rs281121	5	0	70986022	C	T	9.71995e-05	Aspartate Aminotransferase
rs639833	9	0	3911421	C	T	9.71612e-05	Aspartate Aminotransferase
rs76903316	11	0	62149308	G	A	9.71466e-05	Aspartate Aminotransferase
rs17803788	5	0	50088022	C	T	9.71055e-05	Aspartate Aminotransferase
rs73164565	22	0	37720292	T	C	9.72893e-05	Aspartate Aminotransferase
rs11244035	9	0	136081319	T	C	0.000102325	Aspartate Aminotransferase
rs13263834	8	0	1204600	T	C	0.000102358	Aspartate Aminotransferase
rs45611834	10	0	18904903	C	T	0.000102374	Aspartate Aminotransferase
rs73588260	9	0	127177053	T	C	0.000108228	Aspartate Aminotransferase
rs260735	5	0	139103881	G	A	0.000108178	Aspartate Aminotransferase
rs6935522	6	0	14551593	C	T	0.000108119	Aspartate Aminotransferase
rs118055903	10	0	108923782	A	G	0.000108115	Aspartate Aminotransferase
rs77874307	10	0	18603738	T	C	0.00010811	Aspartate Aminotransferase
rs2784748	10	0	36142195	A	G	0.000108068	Aspartate Aminotransferase
rs112132822	19	0	18581017	A	G	0.000108039	Aspartate Aminotransferase
rs8176786	11	0	20959394	T	C	0.000107999	Aspartate Aminotransferase
rs79863393	5	0	39568807	G	A	0.000107995	Aspartate Aminotransferase
rs72669649	14	0	34684903	A	G	0.000107951	Aspartate Aminotransferase
rs6677589	1	0	59230033	G	A	0.000107936	Aspartate Aminotransferase
rs2554399	8	0	95700688	C	T	0.000107857	Aspartate Aminotransferase
rs17495945	2	0	217475535	G	A	0.000107805	Aspartate Aminotransferase
rs274171	19	0	56691912	G	C	0.000107799	Aspartate Aminotransferase
rs114061131	2	0	197239159	A	G	0.000107739	Aspartate Aminotransferase
rs8060566	16	0	88615884	A	G	0.000108296	Aspartate Aminotransferase
rs76021898	14	0	58450297	A	G	0.000108359	Aspartate Aminotransferase
Affx-80278684	10	0	18254416	T	TG	0.000108362	Aspartate Aminotransferase
rs73323089	5	0	170183419	C	T	0.000108364	Aspartate Aminotransferase
rs188350461	10	0	117622735	C	A	0.000108905	Aspartate Aminotransferase
rs34856203	2	0	134662764	A	G	0.000108887	Aspartate Aminotransferase
rs201512291	3	0	50334462	A	G	0.000108855	Aspartate Aminotransferase
rs79381691	14	0	32510018	C	T	0.000108849	Aspartate Aminotransferase
rs112561120	3	0	32765705	G	A	0.000108754	Aspartate Aminotransferase
rs2792999	9	0	125645022	C	T	0.000108743	Aspartate Aminotransferase
rs117742248	14	0	35725094	C	T	0.000108716	Aspartate Aminotransferase
rs2083637	8	0	19865175	G	A	0.000107708	Aspartate Aminotransferase
rs62358705	5	0	39143602	G	A	0.00010867	Aspartate Aminotransferase
rs79156891	10	0	117944736	C	T	0.000108523	Aspartate Aminotransferase
rs780092	2	0	27743154	G	A	0.000108508	Aspartate Aminotransferase
rs12386863	8	0	23179226	G	A	0.000108502	Aspartate Aminotransferase
rs72713193	15	0	45931635	C	T	0.000108491	Aspartate Aminotransferase
rs74805311	10	0	97441169	T	C	0.000108483	Aspartate Aminotransferase
rs1492282	8	0	18670353	A	G	0.000108371	Aspartate Aminotransferase
rs116954028	10	0	121408409	A	G	0.000108368	Aspartate Aminotransferase
rs75157932	10	0	110598164	C	T	0.000108542	Aspartate Aminotransferase
rs12342831	9	0	33124872	C	T	0.000108906	Aspartate Aminotransferase
rs11556986	7	0	105177041	T	A	0.0001077	Aspartate Aminotransferase
rs12416367	10	0	17682941	G	A	0.000107638	Aspartate Aminotransferase
rs11757455	6	0	112522852	A	G	0.000106933	Aspartate Aminotransferase
rs199048	6	0	23497530	T	C	0.000106883	Aspartate Aminotransferase
Affx-80276125	7	0	64292431	A	ATAAT	0.000106842	Aspartate Aminotransferase
rs57192047	13	0	19600364	T	C	0.000106793	Aspartate Aminotransferase
rs72667609	4	0	95370584	A	G	0.000106772	Aspartate Aminotransferase
Affx-13924213	17	0	43737566	T	G	0.00010672	Aspartate Aminotransferase
rs115801171	2	0	203135035	G	A	0.000106629	Aspartate Aminotransferase
rs117907142	12	0	70318610	G	A	0.000106557	Aspartate Aminotransferase
rs115267208	3	0	9855548	A	C	0.000106536	Aspartate Aminotransferase
rs144364753	17	0	8168670	T	C	0.000106453	Aspartate Aminotransferase
rs7920112	10	0	17259863	C	T	0.000106443	Aspartate Aminotransferase
rs7166501	15	0	79133739	T	C	0.000106442	Aspartate Aminotransferase
rs74748959	12	0	111421673	T	C	0.000106373	Aspartate Aminotransferase
rs12253338	10	0	110764532	G	A	0.000106361	Aspartate Aminotransferase
rs115018316	9	0	140000541	C	T	0.000106339	Aspartate Aminotransferase
rs12567869	1	0	2774381	A	G	0.000106953	Aspartate Aminotransferase
rs2072209	7	0	107592198	G	A	0.000107048	Aspartate Aminotransferase
rs140917718	16	0	57601982	C	G	0.000107067	Aspartate Aminotransferase
rs12024050	1	0	195455595	C	T	0.000107077	Aspartate Aminotransferase
rs72811963	17	0	9074449	G	A	0.000107538	Aspartate Aminotransferase
rs35487614	11	0	100406478	A	G	0.000107527	Aspartate Aminotransferase
rs111376368	2	0	85291526	A	G	0.000107494	Aspartate Aminotransferase
rs76205359	4	0	89800954	A	G	0.000107477	Aspartate Aminotransferase
rs115113700	1	0	152256434	G	C	0.000107437	Aspartate Aminotransferase
rs145687686	5	0	131607096	A	G	0.000107427	Aspartate Aminotransferase
rs75656008	2	0	203093011	T	C	0.000107395	Aspartate Aminotransferase
rs62125170	19	0	7845424	C	A	0.000107649	Aspartate Aminotransferase
rs117577222	14	0	94989351	T	C	0.000107371	Aspartate Aminotransferase
rs36102889	10	0	101345661	A	G	0.000107278	Aspartate Aminotransferase
rs117431515	10	0	92188114	G	A	0.000107174	Aspartate Aminotransferase
rs115784271	3	0	63455030	A	G	0.000107149	Aspartate Aminotransferase
rs9268832	6	0	32427789	T	C	0.00010714	Aspartate Aminotransferase
rs117171201	10	0	6179121	A	G	0.000107109	Aspartate Aminotransferase
rs35412842	5	0	70966723	T	TG	0.000107106	Aspartate Aminotransferase
rs77268449	17	0	64358676	T	C	0.000107084	Aspartate Aminotransferase
rs17465422	10	0	8287240	A	G	0.000107292	Aspartate Aminotransferase
rs75103190	3	0	163688288	A	G	0.000106338	Aspartate Aminotransferase
rs114571933	4	0	127180657	G	A	0.000108926	Aspartate Aminotransferase
rs7959743	12	0	120859417	T	C	0.000108966	Aspartate Aminotransferase
rs7662070	4	0	146809017	C	T	0.000110783	Aspartate Aminotransferase
rs78900043	10	0	22319784	T	C	0.000110772	Aspartate Aminotransferase
rs80208847	3	0	172241243	C	T	0.000110764	Aspartate Aminotransferase
rs2105383	10	0	115369238	G	A	0.000110746	Aspartate Aminotransferase
rs2902631	7	0	64234978	T	C	0.000110733	Aspartate Aminotransferase
rs114129619	4	0	156754507	A	G	0.000110732	Aspartate Aminotransferase
rs117316454	17	0	9325819	C	T	0.000110717	Aspartate Aminotransferase
rs17188910	3	0	66991909	C	T	0.000110678	Aspartate Aminotransferase
rs116396085	10	0	26881121	T	G	0.000110674	Aspartate Aminotransferase
Affx-80254122	16	0	58768039	T	C	0.000110602	Aspartate Aminotransferase
rs2161524	19	0	7824897	A	G	0.000110594	Aspartate Aminotransferase
rs12665245	6	0	131974983	C	T	0.000110589	Aspartate Aminotransferase
rs76407983	4	0	95918637	T	C	0.000110546	Aspartate Aminotransferase
rs74592273	10	0	95354133	T	C	0.000110516	Aspartate Aminotransferase
rs2287596	2	0	211532703	T	C	0.000110477	Aspartate Aminotransferase
rs61843630	10	0	31213732	C	T	0.000110881	Aspartate Aminotransferase
rs12323912	14	0	34723988	A	G	0.000110944	Aspartate Aminotransferase
rs114216338	2	0	135164684	A	G	0.000110965	Aspartate Aminotransferase
rs7100828	10	0	18375762	C	T	0.000111002	Aspartate Aminotransferase
rs10198016	2	0	108634913	C	A	0.000111756	Aspartate Aminotransferase
rs117971927	22	0	29640845	A	G	0.000111659	Aspartate Aminotransferase
rs3763350	6	0	32787119	T	C	0.000111598	Aspartate Aminotransferase
rs117890505	11	0	118056679	G	T	0.000111524	Aspartate Aminotransferase
rs150952015	15	0	60884594	T	G	0.000111493	Aspartate Aminotransferase
rs9354405	6	0	66948575	C	A	0.000111493	Aspartate Aminotransferase
rs61823995	1	0	205227627	C	T	0.000111455	Aspartate Aminotransferase
rs4871353	8	0	124253851	A	C	0.000110477	Aspartate Aminotransferase
rs117826724	22	0	44360001	C	T	0.000111282	Aspartate Aminotransferase
rs34679304	2	0	203085243	C	T	0.00011118	Aspartate Aminotransferase
rs36009281	5	0	70798541	G	A	0.000111135	Aspartate Aminotransferase
rs117356581	18	0	5247284	A	G	0.000111093	Aspartate Aminotransferase
rs9277567	6	0	33057013	C	A	0.000111057	Aspartate Aminotransferase
rs75304934	7	0	38387154	A	G	0.000111021	Aspartate Aminotransferase
rs2328903	6	0	25935765	C	T	0.000111012	Aspartate Aminotransferase
rs2797887	10	0	13971656	C	T	0.000111007	Aspartate Aminotransferase
rs75904017	5	0	171545447	A	C	0.000111182	Aspartate Aminotransferase
rs139498335	19	0	6906503	T	C	0.000108939	Aspartate Aminotransferase
rs1412858	13	0	61397841	A	G	0.000110433	Aspartate Aminotransferase
rs114597009	3	0	176322809	A	G	0.000110277	Aspartate Aminotransferase
rs3786724	19	0	11166791	G	A	0.000109524	Aspartate Aminotransferase
rs1248635	10	0	79579047	A	G	0.000109521	Aspartate Aminotransferase
rs72886227	11	0	26449863	T	C	0.000109508	Aspartate Aminotransferase
Affx-15522973	19	0	10596988	A	C	0.000109489	Aspartate Aminotransferase
rs2133638	12	0	121374264	T	C	0.000109459	Aspartate Aminotransferase
rs149756603	14	0	35777256	C	A	0.000109377	Aspartate Aminotransferase
rs72710234	14	0	98989974	T	C	0.000109345	Aspartate Aminotransferase
rs579972	3	0	166389717	C	T	0.000109344	Aspartate Aminotransferase
Affx-52325185	11	0	17470058	A	AG	0.000109312	Aspartate Aminotransferase
rs111511429	19	0	7816464	T	C	0.000109203	Aspartate Aminotransferase
rs17348224	10	0	43549827	T	C	0.00010909	Aspartate Aminotransferase
rs117995938	8	0	42786268	T	C	0.000109082	Aspartate Aminotransferase
rs117479455	15	0	33987622	G	A	0.000109068	Aspartate Aminotransferase
rs62370541	5	0	59087286	G	A	0.000109012	Aspartate Aminotransferase
rs725477	20	0	32518380	A	G	0.000109009	Aspartate Aminotransferase
rs11646929	16	0	69802056	T	C	0.000109533	Aspartate Aminotransferase
rs10491482	5	0	39502211	G	A	0.000109591	Aspartate Aminotransferase
rs8090078	18	0	43142683	T	C	0.000109595	Aspartate Aminotransferase
rs7578326	2	0	227020653	G	A	0.000109672	Aspartate Aminotransferase
rs149945568	20	0	39831407	G	A	0.000110262	Aspartate Aminotransferase
rs12188996	5	0	60077849	C	A	0.00011025	Aspartate Aminotransferase
rs11923334	3	0	132250950	A	G	0.00011023	Aspartate Aminotransferase
rs117658493	8	0	84071594	A	G	0.000110212	Aspartate Aminotransferase
rs7167409	15	0	62921645	G	A	0.000110191	Aspartate Aminotransferase
rs71510629	8	0	18727756	C	T	0.000110134	Aspartate Aminotransferase
rs72820155	6	0	8199644	A	G	0.000109985	Aspartate Aminotransferase
rs61739284	3	0	12926399	T	C	0.00011028	Aspartate Aminotransferase
rs7514812	1	0	166334158	T	C	0.000109982	Aspartate Aminotransferase
rs12239046	1	0	247601595	T	C	0.000109932	Aspartate Aminotransferase
rs62311395	4	0	83406211	G	A	0.000109913	Aspartate Aminotransferase
rs7626643	3	0	8638433	C	G	0.000109901	Aspartate Aminotransferase
rs79428315	2	0	183052059	A	G	0.000109792	Aspartate Aminotransferase
rs173284	6	0	159987888	T	C	0.00010976	Aspartate Aminotransferase
rs4802552	19	0	49590938	T	C	0.00010976	Aspartate Aminotransferase
rs62175684	2	0	169623309	T	C	0.000109694	Aspartate Aminotransferase
rs117590955	15	0	48113606	C	A	0.000109969	Aspartate Aminotransferase
rs75159386	9	0	116630428	C	T	0.000106332	Aspartate Aminotransferase
rs76333649	2	0	96240368	A	G	0.000106311	Aspartate Aminotransferase
rs148123009	1	0	155295681	T	C	0.000106305	Aspartate Aminotransferase
rs17759250	4	0	125174320	C	T	0.000103771	Aspartate Aminotransferase
rs4758443	11	0	6648424	A	G	0.000103764	Aspartate Aminotransferase
rs1050527	19	0	54677167	T	G	0.000103749	Aspartate Aminotransferase
rs12808243	11	0	93945630	G	T	0.000103702	Aspartate Aminotransferase
rs73033877	3	0	10643910	A	G	0.000103678	Aspartate Aminotransferase
rs144787122	7	0	2296552	G	A	0.000103675	Aspartate Aminotransferase
rs116899727	16	0	11096561	T	G	0.000103661	Aspartate Aminotransferase
rs11554936	19	0	49120041	A	G	0.000103634	Aspartate Aminotransferase
rs28383064	2	0	31754481	A	G	0.000103608	Aspartate Aminotransferase
rs116855242	11	0	46928336	A	G	0.000103595	Aspartate Aminotransferase
rs10002308	4	0	169399823	A	C	0.000103583	Aspartate Aminotransferase
rs17384246	10	0	8434884	C	T	0.00010357	Aspartate Aminotransferase
rs1884228	20	0	60162313	T	C	0.000103559	Aspartate Aminotransferase
rs79912029	11	0	43171807	A	G	0.000103502	Aspartate Aminotransferase
rs77623030	19	0	49298313	T	C	0.000103498	Aspartate Aminotransferase
rs270771	19	0	55220626	T	C	0.000103809	Aspartate Aminotransferase
rs75001760	2	0	196825238	A	C	0.00010381	Aspartate Aminotransferase
rs114887545	4	0	99936790	T	C	0.000103821	Aspartate Aminotransferase
rs72709621	9	0	33487268	A	G	0.000103918	Aspartate Aminotransferase
rs72663992	4	0	87376522	T	C	0.000104117	Aspartate Aminotransferase
rs111791067	17	0	75392110	A	G	0.000104111	Aspartate Aminotransferase
rs118030712	7	0	1018409	A	G	0.000104111	Aspartate Aminotransferase
rs77193153	2	0	238172886	G	T	0.000104092	Aspartate Aminotransferase
rs75021120	4	0	154524518	T	C	0.000104079	Aspartate Aminotransferase
rs111964754	3	0	170734272	C	A	0.000104019	Aspartate Aminotransferase
rs36021853	11	0	47020899	A	G	0.000104014	Aspartate Aminotransferase
Affx-89016225	5	0	149434851	G	A	0.000103448	Aspartate Aminotransferase
rs115411988	3	0	35466111	C	T	0.000104007	Aspartate Aminotransferase
rs55643152	14	0	50486791	T	C	0.000103994	Aspartate Aminotransferase
rs12879898	14	0	101451961	A	G	0.000103981	Aspartate Aminotransferase
rs80244416	7	0	150536983	A	G	0.000103971	Aspartate Aminotransferase
rs6871452	5	0	67638051	T	C	0.000103969	Aspartate Aminotransferase
rs74395633	11	0	22026317	C	T	0.000103962	Aspartate Aminotransferase
rs35726887	22	0	44328917	C	A	0.000103955	Aspartate Aminotransferase
rs143146161	6	0	39278756	T	C	0.000103922	Aspartate Aminotransferase
rs115197954	6	0	43091716	A	G	0.000104001	Aspartate Aminotransferase
rs147130172	8	0	42389075	A	G	0.000104122	Aspartate Aminotransferase
rs115182398	3	0	176257476	G	A	0.000103395	Aspartate Aminotransferase
rs73217054	13	0	74899852	A	C	0.000103382	Aspartate Aminotransferase
rs10899607	11	0	78911432	T	C	0.000102653	Aspartate Aminotransferase
rs4919686	10	0	104592249	C	A	0.000102607	Aspartate Aminotransferase
rs74842443	1	0	226389527	A	C	0.000102597	Aspartate Aminotransferase
rs2008971	22	0	43711182	C	T	0.000102585	Aspartate Aminotransferase
rs11722905	4	0	87791982	T	C	0.000102554	Aspartate Aminotransferase
rs144099092	6	0	147635108	G	C	0.000102554	Aspartate Aminotransferase
rs74545339	8	0	135440608	A	G	0.000102535	Aspartate Aminotransferase
rs78492364	10	0	4102328	A	G	0.000102531	Aspartate Aminotransferase
rs144373347	22	0	43606181	T	C	0.000102525	Aspartate Aminotransferase
rs7232345	18	0	56902831	T	G	0.000102471	Aspartate Aminotransferase
rs16980822	19	0	16060248	G	A	0.000102461	Aspartate Aminotransferase
rs79729359	1	0	229693078	A	G	0.000102452	Aspartate Aminotransferase
rs544172	1	0	208164440	G	A	0.00010239	Aspartate Aminotransferase
rs78587598	4	0	37677818	G	C	0.000102384	Aspartate Aminotransferase
rs111241368	4	0	74216725	A	G	0.00010238	Aspartate Aminotransferase
rs1902627	11	0	117291975	T	C	0.00010271	Aspartate Aminotransferase
rs116300666	5	0	79706299	G	T	0.00010272	Aspartate Aminotransferase
rs61801160	1	0	161673859	G	C	0.000102744	Aspartate Aminotransferase
rs16926586	8	0	61838713	G	A	0.000102813	Aspartate Aminotransferase
rs75672583	11	0	25792402	A	G	0.000103363	Aspartate Aminotransferase
rs140875180	22	0	43572378	G	T	0.000103336	Aspartate Aminotransferase
rs117592346	9	0	81650610	A	G	0.000103296	Aspartate Aminotransferase
rs72791816	5	0	120493832	G	A	0.000103278	Aspartate Aminotransferase
rs74925505	11	0	75195611	C	T	0.000103255	Aspartate Aminotransferase
rs35145497	4	0	24996289	G	C	0.000103243	Aspartate Aminotransferase
rs2252902	8	0	11499277	T	C	0.000103184	Aspartate Aminotransferase
rs56410937	3	0	183581924	C	T	0.000103387	Aspartate Aminotransferase
rs2280401	19	0	50000009	A	G	0.000103174	Aspartate Aminotransferase
rs221057	1	0	16534255	G	C	0.000103137	Aspartate Aminotransferase
rs13417165	2	0	188184804	A	G	0.000103137	Aspartate Aminotransferase
rs143122118	3	0	125879755	T	C	0.000103107	Aspartate Aminotransferase
rs55637863	1	0	110628664	G	A	0.00010308	Aspartate Aminotransferase
rs117243587	11	0	78230583	C	G	0.000102963	Aspartate Aminotransferase
rs11556157	2	0	44028013	T	A	0.000102859	Aspartate Aminotransferase
rs79582134	1	0	233647527	T	C	0.000102842	Aspartate Aminotransferase
rs948992	11	0	69513338	G	A	0.000103138	Aspartate Aminotransferase
rs114945801	2	0	219962625	T	C	0.000104228	Aspartate Aminotransferase
rs458493	12	0	65335459	G	A	0.00010423	Aspartate Aminotransferase
rs80023744	20	0	35936471	T	C	0.000104254	Aspartate Aminotransferase
rs147674187	10	0	99968743	T	G	0.000105872	Aspartate Aminotransferase
rs116659924	2	0	41012133	C	T	0.000105863	Aspartate Aminotransferase
rs1864449	6	0	161122763	T	C	0.000105857	Aspartate Aminotransferase
rs2090240	3	0	58220107	A	G	0.000105848	Aspartate Aminotransferase
Affx-37072118	6	0	32629809	T	C	0.00010578	Aspartate Aminotransferase
rs143244351	16	0	19073120	A	C	0.000105777	Aspartate Aminotransferase
rs28930680	19	0	52249942	G	A	0.000105746	Aspartate Aminotransferase
rs2148324	1	0	232707216	C	A	0.000105711	Aspartate Aminotransferase
rs1678542	12	0	57968715	G	C	0.000105654	Aspartate Aminotransferase
rs7124183	11	0	34315919	C	T	0.00010563	Aspartate Aminotransferase
rs1424241	16	0	72078907	A	G	0.000105614	Aspartate Aminotransferase
rs917948	19	0	46857015	T	C	0.000105592	Aspartate Aminotransferase
rs2182914	1	0	177903578	C	T	0.000105486	Aspartate Aminotransferase
rs112639655	12	0	57711329	A	G	0.000105479	Aspartate Aminotransferase
rs2055027	3	0	167530444	C	T	0.000105439	Aspartate Aminotransferase
rs526488	1	0	106592144	G	A	0.000105915	Aspartate Aminotransferase
rs3831366	1	0	1334052	C	CTAGAG	0.000105935	Aspartate Aminotransferase
rs77762728	1	0	222611974	C	T	0.000105941	Aspartate Aminotransferase
rs11190336	10	0	101706391	A	G	0.000105971	Aspartate Aminotransferase
rs72778478	16	0	9657316	C	T	0.000106282	Aspartate Aminotransferase
rs39676	5	0	107081840	T	C	0.000106263	Aspartate Aminotransferase
rs12196141	6	0	116489550	G	A	0.000106258	Aspartate Aminotransferase
rs12340863	9	0	117159227	G	A	0.000106234	Aspartate Aminotransferase
rs2070729	5	0	131819921	A	C	0.000106206	Aspartate Aminotransferase
rs12627982	22	0	37899434	G	A	0.000106199	Aspartate Aminotransferase
rs34715654	19	0	56108614	A	G	0.000106162	Aspartate Aminotransferase
rs72712362	14	0	61977808	G	A	0.000105298	Aspartate Aminotransferase
rs2763940	13	0	100267241	A	G	0.000106136	Aspartate Aminotransferase
rs76801185	1	0	93147487	T	C	0.000106057	Aspartate Aminotransferase
rs72726914	15	0	31829141	C	T	0.000106034	Aspartate Aminotransferase
rs76780960	10	0	99551326	A	C	0.000106029	Aspartate Aminotransferase
rs2503114	6	0	127494711	C	T	0.000106006	Aspartate Aminotransferase
rs73012182	11	0	122512455	A	G	0.000106	Aspartate Aminotransferase
rs76362149	3	0	170716937	A	C	0.000105998	Aspartate Aminotransferase
rs77910385	10	0	15943807	G	A	0.000105989	Aspartate Aminotransferase
rs73572039	19	0	45342630	T	C	0.000106082	Aspartate Aminotransferase
rs74921992	3	0	38163450	T	C	0.000105254	Aspartate Aminotransferase
rs11632125	15	0	93097243	A	G	0.000105252	Aspartate Aminotransferase
rs2661507	6	0	51504679	T	C	0.000105246	Aspartate Aminotransferase
rs12355501	10	0	28537861	C	T	0.000104684	Aspartate Aminotransferase
rs34987694	6	0	32975286	G	A	0.000104681	Aspartate Aminotransferase
rs787005	10	0	26870397	A	G	0.000104633	Aspartate Aminotransferase
rs115005833	3	0	107262645	G	A	0.000104613	Aspartate Aminotransferase
rs76067468	18	0	44950025	G	A	0.000104543	Aspartate Aminotransferase
rs9876002	3	0	166079303	A	G	0.000104518	Aspartate Aminotransferase
rs12206487	6	0	129619410	T	C	0.000104503	Aspartate Aminotransferase
rs79946453	1	0	110443414	T	C	0.000104717	Aspartate Aminotransferase
rs114677046	3	0	386959	C	T	0.000104486	Aspartate Aminotransferase
rs34093091	3	0	165842230	C	T	0.000104414	Aspartate Aminotransferase
rs2965190	19	0	19451591	A	G	0.00010441	Aspartate Aminotransferase
rs12261266	10	0	101252385	G	A	0.000104403	Aspartate Aminotransferase
rs72933609	18	0	60025809	C	T	0.000104399	Aspartate Aminotransferase
rs76549217	5	0	14768766	T	C	0.000104366	Aspartate Aminotransferase
rs117282159	10	0	129372993	T	G	0.000104327	Aspartate Aminotransferase
rs6761276	2	0	113832312	T	C	0.000104313	Aspartate Aminotransferase
rs816234	7	0	56208847	A	G	0.000104431	Aspartate Aminotransferase
rs112950569	11	0	34876021	T	C	9.51574e-05	Aspartate Aminotransferase
rs116852201	9	0	89916665	C	T	0.000104726	Aspartate Aminotransferase
rs117275027	11	0	64349356	T	C	0.000104749	Aspartate Aminotransferase
rs60925513	10	0	11427494	G	A	0.000105195	Aspartate Aminotransferase
rs4788956	17	0	74919832	A	C	0.00010515	Aspartate Aminotransferase
rs185298952	3	0	61144663	A	C	0.000105121	Aspartate Aminotransferase
rs631015	11	0	57690899	G	A	0.000105088	Aspartate Aminotransferase
rs61863783	10	0	126033511	G	T	0.000105084	Aspartate Aminotransferase
rs117983592	20	0	50928582	A	G	0.000105071	Aspartate Aminotransferase
rs3135394	6	0	32408497	G	A	0.000105053	Aspartate Aminotransferase
rs12363232	11	0	47623890	T	C	0.00010473	Aspartate Aminotransferase
rs116294552	4	0	36932326	T	G	0.000105013	Aspartate Aminotransferase
rs148801911	9	0	117105989	T	C	0.000104984	Aspartate Aminotransferase
rs73048050	3	0	25577867	T	C	0.000104966	Aspartate Aminotransferase
rs114561889	2	0	28261053	T	C	0.000104947	Aspartate Aminotransferase
rs11189713	10	0	100365613	T	C	0.000104884	Aspartate Aminotransferase
rs77973393	10	0	18411776	T	C	0.000104793	Aspartate Aminotransferase
rs4072526	8	0	79374556	C	G	0.000104777	Aspartate Aminotransferase
rs114857044	5	0	127095471	A	G	0.00010476	Aspartate Aminotransferase
rs4953616	2	0	48941428	C	T	0.000105006	Aspartate Aminotransferase
rs7806496	7	0	129868672	C	T	0.000111758	Aspartate Aminotransferase
rs9807877	19	0	5832589	C	A	9.50997e-05	Aspartate Aminotransferase
rs17292369	7	0	36467608	G	A	9.50304e-05	Aspartate Aminotransferase
rs116429338	2	0	205920955	C	A	8.70309e-05	Aspartate Aminotransferase
rs17261378	16	0	82673841	A	G	8.70185e-05	Aspartate Aminotransferase
rs11054174	12	0	11185604	A	C	8.70044e-05	Aspartate Aminotransferase
rs79891944	3	0	180347883	T	C	8.69743e-05	Aspartate Aminotransferase
rs118060008	9	0	106379485	G	A	8.6973e-05	Aspartate Aminotransferase
rs1340979	1	0	161677350	A	G	8.69458e-05	Aspartate Aminotransferase
rs639761	1	0	120217558	G	A	8.69092e-05	Aspartate Aminotransferase
rs7653345	3	0	21798441	A	G	8.68936e-05	Aspartate Aminotransferase
rs12413013	10	0	17261762	A	G	8.68772e-05	Aspartate Aminotransferase
rs2942366	10	0	17030854	T	C	8.68731e-05	Aspartate Aminotransferase
rs78025076	4	0	110569620	T	C	8.68084e-05	Aspartate Aminotransferase
rs4499732	4	0	182675595	A	G	8.6799e-05	Aspartate Aminotransferase
rs234056	3	0	172299254	T	G	8.67961e-05	Aspartate Aminotransferase
rs4714708	6	0	43852907	C	T	8.67824e-05	Aspartate Aminotransferase
rs117565827	15	0	81793163	C	A	8.67801e-05	Aspartate Aminotransferase
rs12188300	5	0	158829527	T	A	8.70502e-05	Aspartate Aminotransferase
rs7090118	10	0	18459282	A	G	8.70659e-05	Aspartate Aminotransferase
rs2521988	17	0	7155861	A	G	8.7072e-05	Aspartate Aminotransferase
rs16870005	6	0	32261153	T	C	8.70811e-05	Aspartate Aminotransferase
rs1242073	3	0	143369778	G	A	8.7463e-05	Aspartate Aminotransferase
rs10811964	9	0	23737248	G	A	8.74198e-05	Aspartate Aminotransferase
rs115428416	13	0	108699529	T	C	8.74127e-05	Aspartate Aminotransferase
rs4841977	9	0	138284557	G	A	8.73937e-05	Aspartate Aminotransferase
rs4681675	3	0	58284438	T	G	8.73726e-05	Aspartate Aminotransferase
rs11107661	12	0	95107862	C	T	8.73489e-05	Aspartate Aminotransferase
rs117615960	8	0	3178593	G	A	8.73443e-05	Aspartate Aminotransferase
rs113633432	6	0	51826775	G	A	8.67482e-05	Aspartate Aminotransferase
rs118115393	21	0	36285987	G	T	8.73211e-05	Aspartate Aminotransferase
Affx-52356650	17	0	38928080	A	ATGCCAGGCGGTCGT	8.72699e-05	Aspartate Aminotransferase
rs77276399	5	0	132542953	T	C	8.72393e-05	Aspartate Aminotransferase
rs613774	11	0	114025902	T	C	8.72153e-05	Aspartate Aminotransferase
rs80273269	11	0	96856120	T	C	8.71949e-05	Aspartate Aminotransferase
rs325281	6	0	48382737	T	C	8.71521e-05	Aspartate Aminotransferase
rs73175168	8	0	2538991	T	C	8.71071e-05	Aspartate Aminotransferase
rs117361089	18	0	31963048	C	T	8.70946e-05	Aspartate Aminotransferase
rs79726620	4	0	118970072	G	A	8.72935e-05	Aspartate Aminotransferase
rs73197795	8	0	9042544	A	G	8.74768e-05	Aspartate Aminotransferase
rs117948686	10	0	60378113	G	A	8.67279e-05	Aspartate Aminotransferase
rs77480354	3	0	155630061	A	G	8.66839e-05	Aspartate Aminotransferase
rs1974461	6	0	32439360	T	C	8.63865e-05	Aspartate Aminotransferase
rs17881516	10	0	101968237	T	C	8.63859e-05	Aspartate Aminotransferase
rs60227172	6	0	159961187	C	T	8.63739e-05	Aspartate Aminotransferase
rs11063611	12	0	5415733	T	G	8.63699e-05	Aspartate Aminotransferase
rs61851730	10	0	59296276	G	T	8.63463e-05	Aspartate Aminotransferase
rs12355010	10	0	101275252	A	G	8.63445e-05	Aspartate Aminotransferase
rs79638519	5	0	56357455	C	T	8.633e-05	Aspartate Aminotransferase
rs11007544	10	0	29666746	C	T	8.62906e-05	Aspartate Aminotransferase
rs187716954	3	0	14124503	A	C	8.62828e-05	Aspartate Aminotransferase
rs62025858	15	0	84564132	C	T	8.62457e-05	Aspartate Aminotransferase
rs12586317	14	0	35682172	C	T	8.62337e-05	Aspartate Aminotransferase
rs116887629	8	0	73667327	G	A	8.62166e-05	Aspartate Aminotransferase
rs11244030	9	0	136075549	T	C	8.61846e-05	Aspartate Aminotransferase
rs3006653	10	0	32422064	A	C	8.61809e-05	Aspartate Aminotransferase
rs76862687	3	0	65522679	T	A	8.6171e-05	Aspartate Aminotransferase
rs72624428	3	0	11046273	A	G	8.64126e-05	Aspartate Aminotransferase
rs2482119	10	0	18503661	T	C	8.64157e-05	Aspartate Aminotransferase
rs11729124	4	0	143848658	T	C	8.6421e-05	Aspartate Aminotransferase
rs17643040	6	0	133847686	C	T	8.64266e-05	Aspartate Aminotransferase
rs11759553	6	0	135422296	T	A	8.66615e-05	Aspartate Aminotransferase
rs2294675	6	0	155738646	C	T	8.66601e-05	Aspartate Aminotransferase
rs17608639	3	0	172301990	T	C	8.66406e-05	Aspartate Aminotransferase
rs11039358	11	0	47746962	G	A	8.6635e-05	Aspartate Aminotransferase
rs71462866	15	0	33698215	G	T	8.66305e-05	Aspartate Aminotransferase
rs56935155	10	0	97064588	G	A	8.66282e-05	Aspartate Aminotransferase
rs9500928	6	0	33049694	T	C	8.66151e-05	Aspartate Aminotransferase
rs2993635	3	0	124849988	G	A	8.67252e-05	Aspartate Aminotransferase
rs75663218	6	0	22723275	A	G	8.66054e-05	Aspartate Aminotransferase
rs9461856	6	0	33395199	A	G	8.65727e-05	Aspartate Aminotransferase
rs13239551	7	0	91151588	T	C	8.65608e-05	Aspartate Aminotransferase
rs72754961	5	0	42654804	C	G	8.65273e-05	Aspartate Aminotransferase
rs12041182	1	0	220544573	A	G	8.64752e-05	Aspartate Aminotransferase
rs16854272	3	0	169360495	A	G	8.64601e-05	Aspartate Aminotransferase
rs113991818	7	0	802208	T	C	8.64594e-05	Aspartate Aminotransferase
rs58537389	11	0	78780949	T	C	8.64591e-05	Aspartate Aminotransferase
rs200402751	5	0	149001464	T	C	8.6587e-05	Aspartate Aminotransferase
rs61733127	16	0	71683718	G	A	8.6171e-05	Aspartate Aminotransferase
rs116580067	6	0	53735313	G	A	8.74773e-05	Aspartate Aminotransferase
rs2074647	14	0	73029178	A	G	8.75075e-05	Aspartate Aminotransferase
rs76326821	14	0	71710896	T	C	8.86352e-05	Aspartate Aminotransferase
rs5767804	22	0	47948588	A	G	8.86096e-05	Aspartate Aminotransferase
rs77121745	10	0	25449101	A	G	8.86066e-05	Aspartate Aminotransferase
rs145617209	11	0	46671800	G	A	8.85954e-05	Aspartate Aminotransferase
rs73217937	3	0	197840071	G	T	8.85952e-05	Aspartate Aminotransferase
rs116859455	11	0	38980162	T	C	8.85826e-05	Aspartate Aminotransferase
rs72674195	1	0	59063915	C	T	8.85194e-05	Aspartate Aminotransferase
rs79343815	2	0	13913476	T	G	8.84401e-05	Aspartate Aminotransferase
rs114939018	3	0	58410164	C	T	8.84284e-05	Aspartate Aminotransferase
rs61540948	6	0	28400077	A	T	8.83865e-05	Aspartate Aminotransferase
rs5763914	22	0	30657508	T	C	8.83837e-05	Aspartate Aminotransferase
rs74926728	3	0	168094816	T	C	8.83694e-05	Aspartate Aminotransferase
rs71314904	22	0	34855476	A	G	8.83637e-05	Aspartate Aminotransferase
rs6920089	6	0	169230840	C	G	8.83588e-05	Aspartate Aminotransferase
rs112222843	6	0	43785741	T	C	8.83351e-05	Aspartate Aminotransferase
rs7933369	11	0	94356050	A	G	8.86964e-05	Aspartate Aminotransferase
rs185326407	16	0	88793155	T	C	8.87109e-05	Aspartate Aminotransferase
rs73204857	8	0	12784982	C	T	8.87346e-05	Aspartate Aminotransferase
rs61806853	1	0	154154587	C	T	8.875e-05	Aspartate Aminotransferase
rs2246403	8	0	11482466	G	A	8.90065e-05	Aspartate Aminotransferase
rs72731419	15	0	40353889	A	G	8.89885e-05	Aspartate Aminotransferase
rs78142513	7	0	132792838	A	G	8.89869e-05	Aspartate Aminotransferase
rs11635651	15	0	73200485	C	A	8.89619e-05	Aspartate Aminotransferase
rs117224236	19	0	11679122	G	A	8.89565e-05	Aspartate Aminotransferase
rs2413923	15	0	49222576	G	A	8.89369e-05	Aspartate Aminotransferase
rs10828424	10	0	18579737	G	A	8.89245e-05	Aspartate Aminotransferase
rs3924929	2	0	11850090	G	T	8.83234e-05	Aspartate Aminotransferase
rs139585459	11	0	93844087	A	G	8.89244e-05	Aspartate Aminotransferase
rs78256126	4	0	146769437	G	A	8.88914e-05	Aspartate Aminotransferase
rs117371921	14	0	107144219	A	C	8.88836e-05	Aspartate Aminotransferase
rs10758189	9	0	33125804	C	T	8.88154e-05	Aspartate Aminotransferase
rs434755	19	0	54756657	C	T	8.88153e-05	Aspartate Aminotransferase
rs1931732	10	0	129281603	T	C	8.88064e-05	Aspartate Aminotransferase
rs115551235	5	0	120485470	T	C	8.8801e-05	Aspartate Aminotransferase
rs7236707	18	0	75650471	C	T	8.87784e-05	Aspartate Aminotransferase
rs77344022	11	0	6190850	T	C	8.88971e-05	Aspartate Aminotransferase
rs2155999	15	0	37784608	T	C	8.748e-05	Aspartate Aminotransferase
rs41553512	6	0	32486402	T	C	8.83045e-05	Aspartate Aminotransferase
rs79254198	3	0	176350569	T	C	8.8245e-05	Aspartate Aminotransferase
rs12696341	3	0	172978458	C	A	8.77431e-05	Aspartate Aminotransferase
rs138141	22	0	44295424	G	A	8.77157e-05	Aspartate Aminotransferase
rs74568985	13	0	23029421	T	C	8.77114e-05	Aspartate Aminotransferase
rs138220012	7	0	72756017	T	C	8.77023e-05	Aspartate Aminotransferase
rs13076536	3	0	167293021	T	C	8.76951e-05	Aspartate Aminotransferase
rs76511386	14	0	55967705	A	G	8.76805e-05	Aspartate Aminotransferase
rs17199964	4	0	102707791	A	G	8.76685e-05	Aspartate Aminotransferase
rs76130772	3	0	28625838	A	G	8.76573e-05	Aspartate Aminotransferase
rs79033826	2	0	123408858	C	T	8.76561e-05	Aspartate Aminotransferase
rs72645984	1	0	14864678	G	A	8.76485e-05	Aspartate Aminotransferase
rs12120654	1	0	74235594	A	G	8.75958e-05	Aspartate Aminotransferase
rs77644062	11	0	94353933	A	G	8.7581e-05	Aspartate Aminotransferase
rs3898088	11	0	69879733	G	A	8.75469e-05	Aspartate Aminotransferase
rs55936430	17	0	31320417	A	G	8.75461e-05	Aspartate Aminotransferase
rs113135024	1	0	89266081	T	C	8.75169e-05	Aspartate Aminotransferase
rs11607559	11	0	93647851	G	A	8.78059e-05	Aspartate Aminotransferase
rs117087264	11	0	5656104	A	G	8.78118e-05	Aspartate Aminotransferase
rs10255163	7	0	152332342	C	T	8.78189e-05	Aspartate Aminotransferase
rs9346769	6	0	157864969	T	C	8.7819e-05	Aspartate Aminotransferase
rs16940639	16	0	86258892	A	G	8.8232e-05	Aspartate Aminotransferase
rs111554008	10	0	18304373	T	C	8.82121e-05	Aspartate Aminotransferase
rs1008529	1	0	16582686	G	A	8.82055e-05	Aspartate Aminotransferase
rs79430211	10	0	95630427	C	T	8.81688e-05	Aspartate Aminotransferase
rs12571819	10	0	95720501	C	T	8.81625e-05	Aspartate Aminotransferase
rs147903574	6	0	157803099	G	C	8.81068e-05	Aspartate Aminotransferase
rs4709393	6	0	160472032	G	T	8.80618e-05	Aspartate Aminotransferase
rs10966041	9	0	23718281	G	A	8.82856e-05	Aspartate Aminotransferase
rs200221394	3	0	58381472	T	C	8.8059e-05	Aspartate Aminotransferase
rs1004141	11	0	79376282	C	A	8.80173e-05	Aspartate Aminotransferase
rs80035313	3	0	97113608	C	G	8.7967e-05	Aspartate Aminotransferase
rs12486090	3	0	171514075	C	A	8.79594e-05	Aspartate Aminotransferase
rs180531	17	0	58003358	G	A	8.7935e-05	Aspartate Aminotransferase
rs72970005	11	0	72983921	A	G	8.78734e-05	Aspartate Aminotransferase
rs116842740	9	0	77071074	T	C	8.78449e-05	Aspartate Aminotransferase
rs17886182	10	0	101964536	A	C	8.78277e-05	Aspartate Aminotransferase
rs2045321	4	0	116920044	C	T	8.80554e-05	Aspartate Aminotransferase
rs75269604	11	0	133992804	A	C	8.90379e-05	Aspartate Aminotransferase
rs9924148	16	0	82569137	G	A	8.61668e-05	Aspartate Aminotransferase
rs17136816	11	0	69512114	C	T	8.61583e-05	Aspartate Aminotransferase
rs74958728	11	0	76322391	T	C	8.45749e-05	Aspartate Aminotransferase
rs34605596	3	0	8791228	G	T	8.45639e-05	Aspartate Aminotransferase
rs73077520	2	0	223668804	G	A	8.45497e-05	Aspartate Aminotransferase
rs117974997	17	0	12382505	G	A	8.45257e-05	Aspartate Aminotransferase
rs9522607	13	0	90310298	A	G	8.45159e-05	Aspartate Aminotransferase
rs17187658	6	0	30029343	T	G	8.45059e-05	Aspartate Aminotransferase
rs4762746	12	0	20230357	T	C	8.45028e-05	Aspartate Aminotransferase
rs199785141	17	0	73569706	A	G	8.45024e-05	Aspartate Aminotransferase
rs73094369	7	0	42215320	C	T	8.44847e-05	Aspartate Aminotransferase
rs75111294	15	0	100595823	C	A	8.44828e-05	Aspartate Aminotransferase
rs118131174	10	0	105888285	G	C	8.44706e-05	Aspartate Aminotransferase
rs1490565	4	0	157404868	C	A	8.44621e-05	Aspartate Aminotransferase
rs2284052	22	0	37879472	A	C	8.44485e-05	Aspartate Aminotransferase
rs115739883	5	0	39431828	G	T	8.44443e-05	Aspartate Aminotransferase
rs8830	11	0	93915094	C	T	8.44382e-05	Aspartate Aminotransferase
rs74374273	10	0	129738559	C	T	8.4582e-05	Aspartate Aminotransferase
rs4572394	16	0	82557910	T	C	8.46194e-05	Aspartate Aminotransferase
rs12492879	3	0	58377638	A	G	8.46475e-05	Aspartate Aminotransferase
rs75760730	10	0	89921017	G	A	8.46528e-05	Aspartate Aminotransferase
rs79989978	19	0	41812050	A	G	8.49915e-05	Aspartate Aminotransferase
rs78270110	3	0	177062026	G	A	8.49603e-05	Aspartate Aminotransferase
rs66817403	6	0	99894360	C	CAAAGA	8.49512e-05	Aspartate Aminotransferase
rs74639687	15	0	37502334	C	T	8.49506e-05	Aspartate Aminotransferase
rs41290033	2	0	85779050	A	G	8.48922e-05	Aspartate Aminotransferase
rs73082231	3	0	58640105	G	C	8.48863e-05	Aspartate Aminotransferase
rs4131230	5	0	105858265	G	A	8.48847e-05	Aspartate Aminotransferase
rs61969571	13	0	105784100	G	A	8.44376e-05	Aspartate Aminotransferase
rs149373446	7	0	149513105	T	C	8.48749e-05	Aspartate Aminotransferase
rs17156020	10	0	14929173	G	A	8.47919e-05	Aspartate Aminotransferase
rs11791788	9	0	103299378	G	A	8.4782e-05	Aspartate Aminotransferase
rs894125	6	0	158944233	T	G	8.47737e-05	Aspartate Aminotransferase
rs16927042	11	0	35210079	C	G	8.4765e-05	Aspartate Aminotransferase
rs117523829	12	0	65707367	G	C	8.47524e-05	Aspartate Aminotransferase
rs117649600	9	0	33163238	C	G	8.47087e-05	Aspartate Aminotransferase
rs115434226	3	0	58260547	T	C	8.46748e-05	Aspartate Aminotransferase
rs12817458	12	0	19501182	T	C	8.48103e-05	Aspartate Aminotransferase
rs16958485	18	0	45358666	G	A	8.49962e-05	Aspartate Aminotransferase
rs12430132	13	0	106384495	C	T	8.44193e-05	Aspartate Aminotransferase
rs162889	5	0	131624386	T	C	8.44125e-05	Aspartate Aminotransferase
rs147003407	19	0	49248930	T	C	8.40096e-05	Aspartate Aminotransferase
rs73591764	10	0	18391034	G	A	8.40002e-05	Aspartate Aminotransferase
rs113232354	6	0	51855211	A	C	8.3985e-05	Aspartate Aminotransferase
rs79875810	22	0	30367854	T	C	8.39837e-05	Aspartate Aminotransferase
rs200910834	10	0	101486914	C	G	8.39773e-05	Aspartate Aminotransferase
rs2244274	14	0	76590373	T	C	8.39305e-05	Aspartate Aminotransferase
rs73103257	3	0	73238935	C	T	8.39303e-05	Aspartate Aminotransferase
rs59947148	10	0	17558220	T	C	8.39282e-05	Aspartate Aminotransferase
rs76970566	9	0	122362629	A	G	8.3915e-05	Aspartate Aminotransferase
rs80145669	6	0	161022495	A	G	8.39075e-05	Aspartate Aminotransferase
rs79569005	10	0	83554941	G	A	8.38984e-05	Aspartate Aminotransferase
rs392200	14	0	59272748	G	A	8.38845e-05	Aspartate Aminotransferase
rs144294113	9	0	140069828	T	C	8.38832e-05	Aspartate Aminotransferase
rs75535882	8	0	12634628	T	C	8.38784e-05	Aspartate Aminotransferase
rs8177505	6	0	160679656	AT	A	8.38738e-05	Aspartate Aminotransferase
rs142064736	10	0	18292111	A	G	8.40117e-05	Aspartate Aminotransferase
rs76629959	16	0	13010208	T	C	8.40372e-05	Aspartate Aminotransferase
rs7647828	3	0	58553302	A	G	8.40557e-05	Aspartate Aminotransferase
rs17753400	11	0	78196578	A	C	8.40944e-05	Aspartate Aminotransferase
rs875063	2	0	111813085	C	A	8.44097e-05	Aspartate Aminotransferase
rs77885103	7	0	129548009	A	G	8.44058e-05	Aspartate Aminotransferase
rs114297755	4	0	95419265	T	C	8.43988e-05	Aspartate Aminotransferase
rs76671793	6	0	14508714	C	T	8.43767e-05	Aspartate Aminotransferase
rs7168317	15	0	94615361	G	A	8.4371e-05	Aspartate Aminotransferase
rs113309164	9	0	32436107	G	T	8.43702e-05	Aspartate Aminotransferase
Affx-80290010	22	0	39715076	G	GCA	8.43278e-05	Aspartate Aminotransferase
rs76627595	7	0	133755218	G	C	8.4416e-05	Aspartate Aminotransferase
rs77088813	3	0	11456506	A	G	8.42518e-05	Aspartate Aminotransferase
rs75241807	11	0	88893201	T	G	8.41947e-05	Aspartate Aminotransferase
rs79198796	9	0	136053110	T	C	8.41837e-05	Aspartate Aminotransferase
rs35304341	1	0	200971049	A	G	8.41833e-05	Aspartate Aminotransferase
rs35074907	19	0	10600418	A	G	8.41817e-05	Aspartate Aminotransferase
rs117707626	10	0	101670704	G	T	8.41744e-05	Aspartate Aminotransferase
rs2673824	10	0	89779324	C	T	8.41656e-05	Aspartate Aminotransferase
rs34111236	17	0	54875876	A	G	8.41027e-05	Aspartate Aminotransferase
rs115100106	3	0	168309401	C	A	8.42472e-05	Aspartate Aminotransferase
Affx-17713242	2	0	128744480	C	T	8.61626e-05	Aspartate Aminotransferase
rs117380694	11	0	45789423	C	A	8.50041e-05	Aspartate Aminotransferase
rs115624065	3	0	12410693	G	A	8.50303e-05	Aspartate Aminotransferase
rs77274366	14	0	30465948	T	C	8.58338e-05	Aspartate Aminotransferase
rs281385	19	0	49217261	A	G	8.58117e-05	Aspartate Aminotransferase
rs114764732	2	0	211481033	G	A	8.58086e-05	Aspartate Aminotransferase
rs149613620	11	0	43940595	G	A	8.58041e-05	Aspartate Aminotransferase
rs55704764	12	0	56330906	C	T	8.58003e-05	Aspartate Aminotransferase
rs117127635	18	0	56130563	T	C	8.57938e-05	Aspartate Aminotransferase
rs75270082	16	0	71220755	G	A	8.5776e-05	Aspartate Aminotransferase
rs199712037	14	0	50588243	T	TG	8.575e-05	Aspartate Aminotransferase
rs115954254	3	0	170695594	T	G	8.57302e-05	Aspartate Aminotransferase
rs113995284	2	0	190561060	G	A	8.57128e-05	Aspartate Aminotransferase
rs73213309	8	0	21209419	G	A	8.57083e-05	Aspartate Aminotransferase
rs79533922	4	0	26417668	A	G	8.57046e-05	Aspartate Aminotransferase
rs147827524	1	0	158908886	T	C	8.56917e-05	Aspartate Aminotransferase
rs140346109	19	0	11624709	A	G	8.56827e-05	Aspartate Aminotransferase
rs78562306	7	0	120926760	C	A	8.56784e-05	Aspartate Aminotransferase
rs74848051	21	0	29032506	G	A	8.58371e-05	Aspartate Aminotransferase
rs78344062	9	0	35036792	A	G	8.58477e-05	Aspartate Aminotransferase
rs11196556	10	0	115712546	C	T	8.58542e-05	Aspartate Aminotransferase
rs115240884	6	0	36943575	T	C	8.58547e-05	Aspartate Aminotransferase
rs10991415	9	0	107686354	G	A	8.61376e-05	Aspartate Aminotransferase
rs1082127	10	0	34819773	C	T	8.6132e-05	Aspartate Aminotransferase
rs73233300	13	0	77210583	A	G	8.60788e-05	Aspartate Aminotransferase
rs72751728	15	0	88135844	G	A	8.60766e-05	Aspartate Aminotransferase
rs11902347	2	0	157483435	C	T	8.60725e-05	Aspartate Aminotransferase
rs17273031	8	0	35656529	C	T	8.59984e-05	Aspartate Aminotransferase
rs7863483	9	0	75382598	T	C	8.59798e-05	Aspartate Aminotransferase
rs17136483	10	0	17509247	C	T	8.56593e-05	Aspartate Aminotransferase
rs117965061	14	0	68781069	C	A	8.59797e-05	Aspartate Aminotransferase
rs12911654	15	0	50999299	T	C	8.59467e-05	Aspartate Aminotransferase
rs17537245	1	0	59707916	T	C	8.59411e-05	Aspartate Aminotransferase
rs77653082	12	0	42794532	G	T	8.59263e-05	Aspartate Aminotransferase
rs117448803	6	0	106803505	A	G	8.5926e-05	Aspartate Aminotransferase
rs145679533	11	0	60617715	C	A	8.59189e-05	Aspartate Aminotransferase
rs13286326	9	0	79573279	C	T	8.58689e-05	Aspartate Aminotransferase
rs384247	6	0	32184574	A	G	8.5856e-05	Aspartate Aminotransferase
rs10992471	9	0	95559505	A	G	8.59737e-05	Aspartate Aminotransferase
rs10461476	5	0	62041461	A	G	8.5006e-05	Aspartate Aminotransferase
rs72837611	5	0	170128274	C	T	8.5603e-05	Aspartate Aminotransferase
rs56326415	4	0	70046907	T	G	8.55743e-05	Aspartate Aminotransferase
rs118030566	8	0	144403041	T	C	8.52531e-05	Aspartate Aminotransferase
rs2305641	12	0	69646914	A	G	8.52335e-05	Aspartate Aminotransferase
rs13028876	2	0	165613661	A	G	8.5212e-05	Aspartate Aminotransferase
rs61964582	13	0	74721716	T	C	8.52017e-05	Aspartate Aminotransferase
rs79516962	6	0	168760004	G	C	8.51766e-05	Aspartate Aminotransferase
rs78317186	1	0	36375226	C	G	8.51552e-05	Aspartate Aminotransferase
rs73008794	19	0	8318752	G	A	8.51444e-05	Aspartate Aminotransferase
rs6910007	6	0	42066803	A	C	8.51388e-05	Aspartate Aminotransferase
rs78397860	6	0	159469988	C	G	8.5128e-05	Aspartate Aminotransferase
rs150510291	10	0	17061833	A	G	8.5122e-05	Aspartate Aminotransferase
rs61815922	1	0	104457967	A	G	8.51195e-05	Aspartate Aminotransferase
rs77635105	6	0	17805912	G	A	8.50927e-05	Aspartate Aminotransferase
rs78607408	10	0	18386117	C	T	8.50865e-05	Aspartate Aminotransferase
rs114458478	1	0	208683557	G	A	8.50816e-05	Aspartate Aminotransferase
rs75132130	20	0	14376421	C	A	8.50662e-05	Aspartate Aminotransferase
rs7095949	10	0	17590137	T	G	8.52619e-05	Aspartate Aminotransferase
rs202219949	8	0	99019456	A	G	8.52831e-05	Aspartate Aminotransferase
rs2859400	12	0	121503136	T	G	8.53079e-05	Aspartate Aminotransferase
rs17824602	7	0	147495069	G	A	8.53245e-05	Aspartate Aminotransferase
rs10479016	5	0	132311584	G	T	8.55657e-05	Aspartate Aminotransferase
rs57416902	10	0	87984767	A	C	8.55544e-05	Aspartate Aminotransferase
rs948976	11	0	76785194	G	A	8.55525e-05	Aspartate Aminotransferase
rs77899976	3	0	12544779	A	G	8.55384e-05	Aspartate Aminotransferase
rs142985827	2	0	112740535	T	C	8.54811e-05	Aspartate Aminotransferase
rs79953286	3	0	132226100	G	A	8.54672e-05	Aspartate Aminotransferase
rs7984805	13	0	81145933	G	A	8.5455e-05	Aspartate Aminotransferase
rs115177145	6	0	32606097	G	A	8.5595e-05	Aspartate Aminotransferase
rs148091796	6	0	32134056	A	G	8.54207e-05	Aspartate Aminotransferase
rs1993901	17	0	20938791	A	G	8.54006e-05	Aspartate Aminotransferase
rs10904956	10	0	17510907	C	A	8.53922e-05	Aspartate Aminotransferase
rs62189221	2	0	208639183	A	G	8.53812e-05	Aspartate Aminotransferase
rs118102782	10	0	53425677	G	A	8.53609e-05	Aspartate Aminotransferase
rs76098511	10	0	17045667	C	T	8.53542e-05	Aspartate Aminotransferase
rs112070444	8	0	135611317	T	C	8.53514e-05	Aspartate Aminotransferase
rs73169103	3	0	166908463	T	C	8.53428e-05	Aspartate Aminotransferase
rs62556627	9	0	78798170	T	G	8.54151e-05	Aspartate Aminotransferase
rs10759404	9	0	113042775	T	C	8.90419e-05	Aspartate Aminotransferase
rs13015562	2	0	28599765	G	A	8.9045e-05	Aspartate Aminotransferase
rs117703844	19	0	14790369	A	G	8.90808e-05	Aspartate Aminotransferase
rs1044140	14	0	35231108	T	A	9.31136e-05	Aspartate Aminotransferase
rs148043479	8	0	52366115	T	C	9.311e-05	Aspartate Aminotransferase
rs78530156	5	0	80404346	C	T	9.30786e-05	Aspartate Aminotransferase
rs151082324	2	0	27722316	T	C	9.30745e-05	Aspartate Aminotransferase
rs7318375	13	0	95485651	T	C	9.30717e-05	Aspartate Aminotransferase
rs72875414	4	0	88721670	A	G	9.30531e-05	Aspartate Aminotransferase
rs12361883	11	0	76342150	T	C	9.30285e-05	Aspartate Aminotransferase
rs80051207	18	0	74966736	G	T	9.29911e-05	Aspartate Aminotransferase
rs200111899	17	0	27286234	T	C	9.2986e-05	Aspartate Aminotransferase
rs111874833	12	0	70953189	T	C	9.29527e-05	Aspartate Aminotransferase
rs9267444	6	0	31483458	A	G	9.29334e-05	Aspartate Aminotransferase
rs78561079	10	0	93309820	A	G	9.29248e-05	Aspartate Aminotransferase
rs115548276	4	0	170505218	T	C	9.2914e-05	Aspartate Aminotransferase
rs4937314	11	0	128189101	G	A	9.28882e-05	Aspartate Aminotransferase
rs35555413	2	0	87042825	C	T	9.28667e-05	Aspartate Aminotransferase
rs144334202	9	0	139962260	A	G	9.31165e-05	Aspartate Aminotransferase
rs17646871	10	0	127045207	A	G	9.31193e-05	Aspartate Aminotransferase
rs113309820	10	0	101162684	C	T	9.31424e-05	Aspartate Aminotransferase
rs35169799	11	0	64031241	T	C	9.31571e-05	Aspartate Aminotransferase
rs11237918	11	0	79294066	C	T	9.34651e-05	Aspartate Aminotransferase
rs79793772	6	0	159701994	A	G	9.34401e-05	Aspartate Aminotransferase
rs117231340	10	0	101816180	C	T	9.3395e-05	Aspartate Aminotransferase
rs10178671	2	0	207354317	A	G	9.33683e-05	Aspartate Aminotransferase
rs9934902	16	0	88682019	G	T	9.33528e-05	Aspartate Aminotransferase
rs13076674	3	0	142693758	C	T	9.33448e-05	Aspartate Aminotransferase
rs11762667	7	0	134971410	C	T	9.33336e-05	Aspartate Aminotransferase
rs570045	1	0	40211926	G	A	9.28371e-05	Aspartate Aminotransferase
rs116091882	5	0	138853244	T	C	9.33096e-05	Aspartate Aminotransferase
rs12355831	10	0	114202526	G	A	9.32505e-05	Aspartate Aminotransferase
rs1028189	2	0	57673796	C	T	9.32481e-05	Aspartate Aminotransferase
rs117661862	17	0	27936346	T	C	9.32481e-05	Aspartate Aminotransferase
rs6072847	20	0	41362751	G	A	9.32408e-05	Aspartate Aminotransferase
rs11674057	2	0	217453875	C	T	9.32229e-05	Aspartate Aminotransferase
rs11638430	15	0	93728766	C	T	9.31701e-05	Aspartate Aminotransferase
rs36087384	13	0	100059098	G	A	9.31592e-05	Aspartate Aminotransferase
rs7571534	2	0	81167082	A	G	9.32632e-05	Aspartate Aminotransferase
rs117329793	19	0	18309068	A	G	9.34776e-05	Aspartate Aminotransferase
rs72741097	9	0	95911812	G	T	9.28331e-05	Aspartate Aminotransferase
rs75067938	1	0	150859040	C	G	9.27628e-05	Aspartate Aminotransferase
rs142356235	1	0	201046058	T	C	9.23822e-05	Aspartate Aminotransferase
rs12949258	17	0	55522685	G	T	9.23797e-05	Aspartate Aminotransferase
rs139082000	9	0	135977479	C	G	9.23222e-05	Aspartate Aminotransferase
rs116578439	1	0	101262806	T	C	9.23138e-05	Aspartate Aminotransferase
rs80153740	11	0	70798517	G	C	9.23085e-05	Aspartate Aminotransferase
rs114878954	2	0	174121082	T	G	9.22939e-05	Aspartate Aminotransferase
rs73188013	3	0	181824031	T	C	9.21389e-05	Aspartate Aminotransferase
Affx-28077045	6	0	160808948	A	C	9.2087e-05	Aspartate Aminotransferase
rs142533877	19	0	49167531	G	A	9.20838e-05	Aspartate Aminotransferase
rs2049195	2	0	202983085	T	C	9.20793e-05	Aspartate Aminotransferase
rs3130602	6	0	32972207	T	C	9.19983e-05	Aspartate Aminotransferase
rs76274959	8	0	123870766	T	C	9.19684e-05	Aspartate Aminotransferase
rs72785740	10	0	16224336	T	C	9.19177e-05	Aspartate Aminotransferase
rs41318029	10	0	101590486	A	G	9.19031e-05	Aspartate Aminotransferase
rs114975412	4	0	167231551	T	C	9.18833e-05	Aspartate Aminotransferase
rs9832727	3	0	142649110	G	C	9.23891e-05	Aspartate Aminotransferase
rs80017045	10	0	102056300	T	G	9.2394e-05	Aspartate Aminotransferase
rs75744831	12	0	131840418	G	T	9.24787e-05	Aspartate Aminotransferase
rs6113548	20	0	22136839	C	T	9.24797e-05	Aspartate Aminotransferase
rs1494116	10	0	31181787	C	A	9.26698e-05	Aspartate Aminotransferase
rs78751841	16	0	57183274	G	A	9.26696e-05	Aspartate Aminotransferase
rs35770619	4	0	146505131	C	T	9.26687e-05	Aspartate Aminotransferase
rs61842000	10	0	18728169	G	A	9.26655e-05	Aspartate Aminotransferase
rs11599750	10	0	101805442	T	C	9.26527e-05	Aspartate Aminotransferase
rs79137587	2	0	38198840	C	T	9.25996e-05	Aspartate Aminotransferase
rs4304868	12	0	118169909	A	C	9.25995e-05	Aspartate Aminotransferase
rs138837432	1	0	200961441	A	G	9.28055e-05	Aspartate Aminotransferase
rs36226649	14	0	24835500	C	T	9.25901e-05	Aspartate Aminotransferase
rs76162041	2	0	28567666	G	C	9.25743e-05	Aspartate Aminotransferase
rs117160273	8	0	31216015	T	C	9.25694e-05	Aspartate Aminotransferase
rs117070316	7	0	127668769	T	G	9.25631e-05	Aspartate Aminotransferase
rs117187749	11	0	93876689	T	A	9.25274e-05	Aspartate Aminotransferase
Affx-5881578	11	0	72945341	C	T	9.25109e-05	Aspartate Aminotransferase
rs2271461	10	0	16975078	A	G	9.25029e-05	Aspartate Aminotransferase
rs28498874	4	0	83634187	A	G	9.25016e-05	Aspartate Aminotransferase
rs78651634	12	0	123738265	A	G	9.25815e-05	Aspartate Aminotransferase
rs11065290	12	0	121280460	C	T	9.18775e-05	Aspartate Aminotransferase
rs115954396	14	0	50732172	C	T	9.34931e-05	Aspartate Aminotransferase
rs73335163	10	0	106145058	C	T	9.34965e-05	Aspartate Aminotransferase
rs115700531	2	0	234424542	C	T	9.45149e-05	Aspartate Aminotransferase
rs73053170	19	0	55808825	T	C	9.45131e-05	Aspartate Aminotransferase
rs78057891	17	0	70507500	A	G	9.44917e-05	Aspartate Aminotransferase
rs139872140	18	0	32418752	T	C	9.44707e-05	Aspartate Aminotransferase
rs3797291	5	0	53206771	C	T	9.44596e-05	Aspartate Aminotransferase
rs11993800	8	0	27885843	A	G	9.44594e-05	Aspartate Aminotransferase
rs115163018	6	0	26240383	T	G	9.44456e-05	Aspartate Aminotransferase
rs12774967	10	0	114977946	T	C	9.44132e-05	Aspartate Aminotransferase
rs77858334	13	0	74268625	C	T	9.43523e-05	Aspartate Aminotransferase
rs201617759	15	0	31294404	A	G	9.43216e-05	Aspartate Aminotransferase
rs2012357	19	0	6732982	A	G	9.42977e-05	Aspartate Aminotransferase
rs150578448	19	0	52538303	T	C	9.4281e-05	Aspartate Aminotransferase
rs74507073	19	0	53555682	A	G	9.42697e-05	Aspartate Aminotransferase
rs116399725	4	0	167406311	A	G	9.42608e-05	Aspartate Aminotransferase
rs8044476	16	0	72800567	G	A	9.42566e-05	Aspartate Aminotransferase
rs114879203	3	0	165442002	G	A	9.4536e-05	Aspartate Aminotransferase
rs10181446	2	0	241164095	C	T	9.45639e-05	Aspartate Aminotransferase
rs12415856	10	0	81235092	A	G	9.45889e-05	Aspartate Aminotransferase
rs56229198	3	0	57918837	C	T	9.4604e-05	Aspartate Aminotransferase
Affx-52324243	10	0	18280070	TC	T	9.4995e-05	Aspartate Aminotransferase
rs3811634	2	0	112754943	T	C	9.49929e-05	Aspartate Aminotransferase
rs75038438	14	0	60996166	G	A	9.49815e-05	Aspartate Aminotransferase
rs75042097	6	0	105836340	C	A	9.49346e-05	Aspartate Aminotransferase
rs2241714	19	0	41869392	T	C	9.49328e-05	Aspartate Aminotransferase
rs117337583	12	0	70957597	G	A	9.48918e-05	Aspartate Aminotransferase
rs75714853	4	0	103942553	T	C	9.48598e-05	Aspartate Aminotransferase
rs16987205	2	0	20087984	G	T	9.42556e-05	Aspartate Aminotransferase
rs28430615	5	0	58272531	G	T	9.47962e-05	Aspartate Aminotransferase
rs75380747	12	0	7188562	T	G	9.47705e-05	Aspartate Aminotransferase
rs56199187	1	0	161520931	T	C	9.47476e-05	Aspartate Aminotransferase
rs72680094	14	0	50486248	T	G	9.4727e-05	Aspartate Aminotransferase
rs7098242	10	0	18526110	C	T	9.47174e-05	Aspartate Aminotransferase
rs12218587	10	0	68397199	A	G	9.46963e-05	Aspartate Aminotransferase
rs4934162	10	0	87978214	A	G	9.4695e-05	Aspartate Aminotransferase
rs62383266	5	0	142157211	T	C	9.46731e-05	Aspartate Aminotransferase
rs7028812	9	0	3460842	A	C	9.4788e-05	Aspartate Aminotransferase
rs77071707	8	0	98434755	A	G	9.34943e-05	Aspartate Aminotransferase
rs9269861	6	0	32550501	A	T	9.42506e-05	Aspartate Aminotransferase
rs4699638	4	0	99422081	A	G	9.41921e-05	Aspartate Aminotransferase
rs6452453	5	0	71713199	G	A	9.37938e-05	Aspartate Aminotransferase
rs6585104	10	0	84749512	A	G	9.37773e-05	Aspartate Aminotransferase
rs796150	10	0	31937548	T	C	9.37696e-05	Aspartate Aminotransferase
rs6123013	20	0	49980129	C	T	9.37646e-05	Aspartate Aminotransferase
rs60579567	15	0	27246943	A	C	9.37509e-05	Aspartate Aminotransferase
rs6543720	2	0	33736857	G	A	9.37373e-05	Aspartate Aminotransferase
rs13026880	2	0	114573523	T	C	9.37204e-05	Aspartate Aminotransferase
rs115993521	5	0	25725546	G	A	9.37198e-05	Aspartate Aminotransferase
rs10886696	10	0	122230134	A	G	9.36194e-05	Aspartate Aminotransferase
rs10753801	1	0	170259844	A	G	9.36003e-05	Aspartate Aminotransferase
rs3781202	10	0	90769464	A	G	9.35865e-05	Aspartate Aminotransferase
rs73611992	20	0	29974298	C	A	9.35729e-05	Aspartate Aminotransferase
rs73085878	3	0	58443063	A	C	9.355e-05	Aspartate Aminotransferase
rs148818748	15	0	33955124	A	G	9.35195e-05	Aspartate Aminotransferase
rs73148703	3	0	143327971	A	G	9.35095e-05	Aspartate Aminotransferase
rs141757666	5	0	131785346	T	C	9.37981e-05	Aspartate Aminotransferase
rs10173254	2	0	227012623	C	T	9.38743e-05	Aspartate Aminotransferase
rs115699185	2	0	154460805	A	G	9.38822e-05	Aspartate Aminotransferase
rs75370824	20	0	42380720	C	G	9.38863e-05	Aspartate Aminotransferase
rs760077	1	0	155178782	A	T	9.41837e-05	Aspartate Aminotransferase
rs116729556	1	0	164598589	G	A	9.41696e-05	Aspartate Aminotransferase
rs2242029	7	0	128695279	A	G	9.41685e-05	Aspartate Aminotransferase
rs72731414	15	0	40331588	A	G	9.41402e-05	Aspartate Aminotransferase
rs7528289	1	0	217352056	C	G	9.41112e-05	Aspartate Aminotransferase
rs75293822	10	0	64081223	T	G	9.41099e-05	Aspartate Aminotransferase
rs717620	10	0	101542578	T	C	9.41049e-05	Aspartate Aminotransferase
rs74543045	14	0	63009436	C	T	9.42495e-05	Aspartate Aminotransferase
rs28498362	12	0	9566714	A	G	9.40994e-05	Aspartate Aminotransferase
rs78247074	3	0	67925077	A	G	9.39993e-05	Aspartate Aminotransferase
rs11852927	15	0	58176201	A	C	9.39931e-05	Aspartate Aminotransferase
rs61995890	22	0	43936219	T	C	9.3967e-05	Aspartate Aminotransferase
rs775249	12	0	57977003	T	C	9.39509e-05	Aspartate Aminotransferase
rs9271588	6	0	32590953	C	T	9.39428e-05	Aspartate Aminotransferase
rs286556	7	0	2550173	A	G	9.39094e-05	Aspartate Aminotransferase
rs79936747	5	0	21073962	C	T	9.39072e-05	Aspartate Aminotransferase
rs61945474	13	0	33931379	G	A	9.4026e-05	Aspartate Aminotransferase
rs113415536	8	0	324367	T	C	9.18581e-05	Aspartate Aminotransferase
rs79421802	3	0	58279129	G	A	9.18371e-05	Aspartate Aminotransferase
rs117167952	10	0	3881856	T	C	9.18353e-05	Aspartate Aminotransferase
rs4924192	15	0	38088200	A	G	8.9746e-05	Aspartate Aminotransferase
rs117979973	17	0	76931475	T	C	8.97239e-05	Aspartate Aminotransferase
rs17534941	3	0	11428522	C	T	8.97179e-05	Aspartate Aminotransferase
rs74856549	3	0	150697363	G	T	8.97106e-05	Aspartate Aminotransferase
rs2070722	5	0	131824486	C	A	8.97093e-05	Aspartate Aminotransferase
rs115556889	3	0	176404814	T	C	8.96945e-05	Aspartate Aminotransferase
rs34294179	3	0	161937812	C	T	8.96815e-05	Aspartate Aminotransferase
rs4377481	3	0	12717189	G	A	8.96674e-05	Aspartate Aminotransferase
rs117344976	7	0	968538	A	G	8.96603e-05	Aspartate Aminotransferase
rs2159145	14	0	71726351	C	T	8.96576e-05	Aspartate Aminotransferase
rs73093306	12	0	45734019	T	C	8.96537e-05	Aspartate Aminotransferase
rs56394817	6	0	149473017	G	A	8.96225e-05	Aspartate Aminotransferase
rs117242986	11	0	26480020	G	A	8.96137e-05	Aspartate Aminotransferase
rs116356161	2	0	38336180	G	T	8.96067e-05	Aspartate Aminotransferase
rs56789610	15	0	87529988	T	C	8.95598e-05	Aspartate Aminotransferase
rs41291476	10	0	102762544	T	C	8.97657e-05	Aspartate Aminotransferase
rs148785445	19	0	20156008	C	T	8.97741e-05	Aspartate Aminotransferase
rs111592755	12	0	71016226	C	T	8.97759e-05	Aspartate Aminotransferase
rs13253523	8	0	14890340	T	C	8.98079e-05	Aspartate Aminotransferase
rs115691300	6	0	42524084	G	A	9.01336e-05	Aspartate Aminotransferase
rs79263185	8	0	124142396	T	G	9.01215e-05	Aspartate Aminotransferase
rs118137755	8	0	35664547	T	C	9.01184e-05	Aspartate Aminotransferase
rs72845573	2	0	72242260	T	C	9.0113e-05	Aspartate Aminotransferase
rs17165277	6	0	157775271	A	G	9.00736e-05	Aspartate Aminotransferase
rs118082955	10	0	112175456	T	C	9.0067e-05	Aspartate Aminotransferase
rs117031803	10	0	100662368	T	C	9.0053e-05	Aspartate Aminotransferase
rs34255741	1	0	59788373	C	T	8.95534e-05	Aspartate Aminotransferase
rs34855281	15	0	40547197	A	G	9.00461e-05	Aspartate Aminotransferase
rs117970909	16	0	59790407	G	A	9.00283e-05	Aspartate Aminotransferase
rs77269853	6	0	114444616	G	C	8.99999e-05	Aspartate Aminotransferase
rs117243381	10	0	19692532	A	G	8.99787e-05	Aspartate Aminotransferase
rs2943634	2	0	227068080	A	C	8.99626e-05	Aspartate Aminotransferase
rs79845846	4	0	160821209	C	T	8.99083e-05	Aspartate Aminotransferase
rs1367961	8	0	129782680	T	C	8.98905e-05	Aspartate Aminotransferase
rs75818818	10	0	13459266	C	T	8.98702e-05	Aspartate Aminotransferase
rs77879785	2	0	31879529	A	G	9.00316e-05	Aspartate Aminotransferase
rs78345524	8	0	135313350	T	G	9.0168e-05	Aspartate Aminotransferase
rs73728585	6	0	31434028	A	G	8.95481e-05	Aspartate Aminotransferase
rs72706952	4	0	185937544	T	C	8.95352e-05	Aspartate Aminotransferase
rs146511800	10	0	26243804	C	A	8.92646e-05	Aspartate Aminotransferase
rs13016086	2	0	28315770	C	T	8.92568e-05	Aspartate Aminotransferase
rs116842298	7	0	81243831	G	T	8.92396e-05	Aspartate Aminotransferase
rs77667254	8	0	35538457	C	A	8.92227e-05	Aspartate Aminotransferase
rs41310171	20	0	476469	G	A	8.92168e-05	Aspartate Aminotransferase
rs6006582	22	0	44314617	G	A	8.92127e-05	Aspartate Aminotransferase
rs9901675	17	0	7484812	A	G	8.92061e-05	Aspartate Aminotransferase
rs144956475	5	0	150946613	C	T	8.91946e-05	Aspartate Aminotransferase
rs3745453	19	0	13942221	G	A	8.91771e-05	Aspartate Aminotransferase
rs147087119	7	0	65617235	C	T	8.91584e-05	Aspartate Aminotransferase
rs117020531	13	0	29931110	T	C	8.91513e-05	Aspartate Aminotransferase
rs116887052	10	0	95353604	T	G	8.91447e-05	Aspartate Aminotransferase
rs75609740	6	0	111417355	T	C	8.91304e-05	Aspartate Aminotransferase
rs115522101	11	0	40764851	C	T	8.9124e-05	Aspartate Aminotransferase
rs116424487	3	0	114092889	A	G	8.90911e-05	Aspartate Aminotransferase
rs4489527	1	0	163414822	A	G	8.92833e-05	Aspartate Aminotransferase
rs62290910	3	0	185838544	A	G	8.92974e-05	Aspartate Aminotransferase
rs56280227	6	0	3879461	G	C	8.93027e-05	Aspartate Aminotransferase
rs560634	19	0	7831953	T	G	8.93073e-05	Aspartate Aminotransferase
rs16834177	1	0	192306425	C	T	8.95092e-05	Aspartate Aminotransferase
rs116177705	1	0	170326585	T	C	8.95062e-05	Aspartate Aminotransferase
rs2495722	10	0	102367733	A	G	8.94912e-05	Aspartate Aminotransferase
rs9663556	10	0	87841187	A	G	8.94889e-05	Aspartate Aminotransferase
rs13089458	3	0	153199403	G	C	8.94827e-05	Aspartate Aminotransferase
rs116616864	3	0	58510439	T	C	8.94537e-05	Aspartate Aminotransferase
rs118164962	16	0	3205539	C	T	8.9417e-05	Aspartate Aminotransferase
rs115179824	4	0	169343061	T	C	8.9547e-05	Aspartate Aminotransferase
rs17254556	19	0	7238771	G	A	8.9412e-05	Aspartate Aminotransferase
rs1045997	19	0	7833982	T	C	8.94003e-05	Aspartate Aminotransferase
rs117956764	19	0	41187973	G	A	8.93855e-05	Aspartate Aminotransferase
rs75431145	8	0	93442544	T	G	8.93687e-05	Aspartate Aminotransferase
rs12767633	10	0	102056440	T	C	8.9364e-05	Aspartate Aminotransferase
rs35108106	5	0	72061369	G	A	8.93553e-05	Aspartate Aminotransferase
rs79625486	2	0	123776163	A	C	8.93431e-05	Aspartate Aminotransferase
rs60290266	3	0	12348835	A	G	8.93112e-05	Aspartate Aminotransferase
rs76840885	17	0	72445887	A	G	8.94049e-05	Aspartate Aminotransferase
rs3136595	3	0	172229301	A	G	9.01773e-05	Aspartate Aminotransferase
rs117272060	9	0	114699273	C	T	9.01797e-05	Aspartate Aminotransferase
rs17459521	10	0	80496476	G	T	9.01815e-05	Aspartate Aminotransferase
rs144230407	5	0	38952340	C	T	9.13949e-05	Aspartate Aminotransferase
rs78536650	2	0	178553183	G	T	9.1391e-05	Aspartate Aminotransferase
rs146698968	2	0	102178949	T	C	9.13899e-05	Aspartate Aminotransferase
rs116577295	2	0	14886998	G	A	9.13808e-05	Aspartate Aminotransferase
rs4566676	4	0	78583980	T	C	9.13681e-05	Aspartate Aminotransferase
rs113962703	15	0	86330332	C	A	9.13604e-05	Aspartate Aminotransferase
rs150392211	10	0	16975119	C	T	9.13379e-05	Aspartate Aminotransferase
rs117970650	11	0	70278475	T	C	9.13124e-05	Aspartate Aminotransferase
rs299900	5	0	58230707	G	T	9.12617e-05	Aspartate Aminotransferase
rs118004919	11	0	69035266	A	G	9.12584e-05	Aspartate Aminotransferase
rs74382828	16	0	58852492	G	A	9.12485e-05	Aspartate Aminotransferase
rs113030861	8	0	4709256	C	G	9.12311e-05	Aspartate Aminotransferase
rs11595066	10	0	53177544	A	G	9.11103e-05	Aspartate Aminotransferase
rs4955857	3	0	54610473	T	C	9.11021e-05	Aspartate Aminotransferase
rs114191443	1	0	212986372	A	G	9.10101e-05	Aspartate Aminotransferase
rs2787348	9	0	117121840	A	C	9.14378e-05	Aspartate Aminotransferase
rs116239647	2	0	118582741	C	A	9.14494e-05	Aspartate Aminotransferase
rs61842151	10	0	17562231	T	C	9.1457e-05	Aspartate Aminotransferase
rs10513789	3	0	182760073	G	T	9.14587e-05	Aspartate Aminotransferase
rs61754763	20	0	5966763	G	A	9.18263e-05	Aspartate Aminotransferase
rs117526270	18	0	64635955	C	A	9.18208e-05	Aspartate Aminotransferase
rs2567667	3	0	180897146	G	A	9.17984e-05	Aspartate Aminotransferase
rs10501362	11	0	56858483	C	T	9.17798e-05	Aspartate Aminotransferase
rs57177807	19	0	7228195	G	A	9.1768e-05	Aspartate Aminotransferase
rs62391567	5	0	163840646	A	G	9.17081e-05	Aspartate Aminotransferase
rs77566766	3	0	171899706	A	G	9.16862e-05	Aspartate Aminotransferase
rs3915915	13	0	31990598	C	A	9.10088e-05	Aspartate Aminotransferase
rs117260450	14	0	31596501	A	C	9.1649e-05	Aspartate Aminotransferase
rs62580477	9	0	117877486	T	C	9.15671e-05	Aspartate Aminotransferase
rs118054209	18	0	44339941	C	T	9.15551e-05	Aspartate Aminotransferase
rs9344779	6	0	89033722	T	C	9.15063e-05	Aspartate Aminotransferase
rs10043312	5	0	72357320	T	C	9.14912e-05	Aspartate Aminotransferase
rs73062888	3	0	191523185	G	A	9.14845e-05	Aspartate Aminotransferase
rs11061261	12	0	131440049	T	C	9.14749e-05	Aspartate Aminotransferase
rs4940885	18	0	57182223	G	A	9.14587e-05	Aspartate Aminotransferase
rs115267570	1	0	59313473	T	A	9.15703e-05	Aspartate Aminotransferase
rs190929	11	0	16335038	G	A	9.10038e-05	Aspartate Aminotransferase
rs3997848	6	0	32682394	G	T	9.1001e-05	Aspartate Aminotransferase
rs1549919	5	0	149453450	T	C	9.09967e-05	Aspartate Aminotransferase
rs114927086	3	0	28679413	C	T	9.04937e-05	Aspartate Aminotransferase
rs3128918	6	0	33061098	C	T	9.04478e-05	Aspartate Aminotransferase
rs117978859	18	0	36793948	T	C	9.04461e-05	Aspartate Aminotransferase
rs10429121	7	0	1656967	G	A	9.04394e-05	Aspartate Aminotransferase
rs77414285	3	0	152000975	G	T	9.04309e-05	Aspartate Aminotransferase
rs41505449	18	0	57027174	A	G	9.04162e-05	Aspartate Aminotransferase
rs56879502	19	0	51996516	G	A	9.03823e-05	Aspartate Aminotransferase
rs78487805	19	0	55564670	A	G	9.05118e-05	Aspartate Aminotransferase
rs11749998	5	0	31049958	A	G	9.03799e-05	Aspartate Aminotransferase
rs72836408	6	0	26254995	T	G	9.03152e-05	Aspartate Aminotransferase
rs138595111	17	0	78318686	G	A	9.03038e-05	Aspartate Aminotransferase
rs41314644	17	0	39881327	C	T	9.02997e-05	Aspartate Aminotransferase
rs11707667	3	0	33125248	C	T	9.02939e-05	Aspartate Aminotransferase
rs7383287	6	0	32783086	G	A	9.02858e-05	Aspartate Aminotransferase
rs116687005	3	0	165064644	T	C	9.02491e-05	Aspartate Aminotransferase
rs61748612	1	0	222705418	G	T	9.02433e-05	Aspartate Aminotransferase
rs1685404	11	0	47243665	C	G	9.03638e-05	Aspartate Aminotransferase
rs150009887	11	0	113803087	G	A	9.50801e-05	Aspartate Aminotransferase
rs74955990	5	0	124104421	A	G	9.05174e-05	Aspartate Aminotransferase
rs615672	6	0	32574171	C	G	9.05599e-05	Aspartate Aminotransferase
rs79096446	5	0	149828636	G	A	9.09798e-05	Aspartate Aminotransferase
rs118054400	8	0	5195971	A	C	9.09602e-05	Aspartate Aminotransferase
rs77616052	12	0	82579409	G	A	9.09197e-05	Aspartate Aminotransferase
rs6999598	8	0	140080089	G	A	9.08699e-05	Aspartate Aminotransferase
rs78343246	3	0	170785679	T	C	9.08001e-05	Aspartate Aminotransferase
rs77597656	4	0	20294494	C	A	9.07987e-05	Aspartate Aminotransferase
rs77206780	16	0	63996813	G	C	9.07885e-05	Aspartate Aminotransferase
rs11652711	17	0	55507586	C	T	9.0541e-05	Aspartate Aminotransferase
rs78496751	10	0	18868982	T	G	9.07869e-05	Aspartate Aminotransferase
rs77517207	7	0	115406223	C	T	9.07278e-05	Aspartate Aminotransferase
rs115433277	2	0	177444409	A	G	9.07175e-05	Aspartate Aminotransferase
rs13269411	8	0	5212030	G	A	9.0703e-05	Aspartate Aminotransferase
rs4251959	2	0	113874122	A	C	9.06934e-05	Aspartate Aminotransferase
rs72849528	2	0	141764012	T	C	9.06875e-05	Aspartate Aminotransferase
rs3764516	18	0	52494374	A	C	9.06715e-05	Aspartate Aminotransferase
rs10956758	8	0	135409420	G	A	9.06522e-05	Aspartate Aminotransferase
rs73663829	8	0	9181052	C	G	9.07301e-05	Aspartate Aminotransferase
rs73152641	22	0	23598009	T	C	8.38528e-05	Aspartate Aminotransferase
rs58903771	8	0	126438027	T	C	0.000111767	Aspartate Aminotransferase
rs78729867	8	0	15218842	A	G	0.000111842	Aspartate Aminotransferase
rs6734238	2	0	113841030	G	A	0.000177979	Aspartate Aminotransferase
rs76507155	18	0	57184033	A	C	0.000177854	Aspartate Aminotransferase
rs12975366	19	0	54759361	C	T	0.000177675	Aspartate Aminotransferase
rs75463545	2	0	110457056	G	A	0.000177611	Aspartate Aminotransferase
rs62024421	15	0	72372854	T	C	0.000177482	Aspartate Aminotransferase
rs114433610	4	0	102700665	T	C	0.00017716	Aspartate Aminotransferase
rs74449068	11	0	93899605	A	G	0.000176464	Aspartate Aminotransferase
rs231401	4	0	2822162	A	G	0.000176113	Aspartate Aminotransferase
rs117527803	10	0	101924303	A	G	0.000175885	Aspartate Aminotransferase
rs1045025	10	0	17771784	T	G	0.000175787	Aspartate Aminotransferase
rs79378681	5	0	23028305	A	C	0.000175697	Aspartate Aminotransferase
rs17662793	10	0	18465479	G	A	0.000174469	Aspartate Aminotransferase
rs77000635	10	0	101214126	G	A	0.000174337	Aspartate Aminotransferase
rs56979865	20	0	45380315	A	G	0.000174279	Aspartate Aminotransferase
rs7940176	11	0	122544054	T	C	0.000174206	Aspartate Aminotransferase
rs9405117	6	0	32602751	A	C	0.00017803	Aspartate Aminotransferase
rs66546995	11	0	78204073	CACAGAT	C	0.000178286	Aspartate Aminotransferase
rs12900234	15	0	50373740	A	C	0.000178299	Aspartate Aminotransferase
rs114920483	1	0	211320875	G	A	0.000178328	Aspartate Aminotransferase
rs116943344	11	0	70451071	A	G	0.000182326	Aspartate Aminotransferase
rs10508544	10	0	17766711	T	C	0.000182085	Aspartate Aminotransferase
rs12525560	6	0	121922047	C	G	0.000181656	Aspartate Aminotransferase
rs11655869	17	0	8911572	T	C	0.000181389	Aspartate Aminotransferase
rs72874022	6	0	55562133	A	C	0.000181104	Aspartate Aminotransferase
Affx-7011604	12	0	121454148	T	C	0.000180999	Aspartate Aminotransferase
rs55910920	10	0	18256325	C	T	0.000180929	Aspartate Aminotransferase
rs17754716	14	0	95345713	T	C	0.000174145	Aspartate Aminotransferase
rs73130644	4	0	14839792	A	G	0.000180786	Aspartate Aminotransferase
rs72685053	1	0	66382043	T	C	0.000180169	Aspartate Aminotransferase
rs150722502	10	0	18439900	A	G	0.000180137	Aspartate Aminotransferase
rs118092535	6	0	161027131	C	A	0.000179846	Aspartate Aminotransferase
rs34114908	3	0	151163838	C	T	0.000179213	Aspartate Aminotransferase
rs7250795	19	0	12089743	T	C	0.00017898	Aspartate Aminotransferase
Affx-5997158	11	0	77790655	C	G	0.00017889	Aspartate Aminotransferase
rs7941030	11	0	122522375	C	T	0.000178881	Aspartate Aminotransferase
rs2229357	12	0	57843711	A	G	0.000180282	Aspartate Aminotransferase
rs41298718	17	0	78396272	C	T	0.000182399	Aspartate Aminotransferase
rs78531048	1	0	247030224	A	G	0.000173916	Aspartate Aminotransferase
rs1446784	13	0	85071588	C	T	0.000173768	Aspartate Aminotransferase
rs35946469	10	0	114527587	C	T	0.000169449	Aspartate Aminotransferase
rs117687605	14	0	104715330	T	C	0.000169318	Aspartate Aminotransferase
rs17216177	10	0	101603522	C	T	0.000169278	Aspartate Aminotransferase
rs117347162	18	0	73008577	G	A	0.000169276	Aspartate Aminotransferase
rs9902706	17	0	64186988	T	C	0.000169234	Aspartate Aminotransferase
rs11194214	10	0	110413398	A	G	0.000169158	Aspartate Aminotransferase
rs45572632	19	0	18576691	A	G	0.000169044	Aspartate Aminotransferase
rs55645717	4	0	145588971	G	A	0.000168944	Aspartate Aminotransferase
rs61905098	11	0	93836266	C	G	0.00016892	Aspartate Aminotransferase
rs77846405	13	0	34035854	G	A	0.000168619	Aspartate Aminotransferase
rs11234342	11	0	85141534	C	T	0.00016854	Aspartate Aminotransferase
rs705946	6	0	158826941	G	A	0.000168409	Aspartate Aminotransferase
rs117044492	11	0	66934577	A	G	0.000168397	Aspartate Aminotransferase
rs7072737	10	0	102556175	A	G	0.000168126	Aspartate Aminotransferase
rs11190469	10	0	102065572	C	T	0.000167953	Aspartate Aminotransferase
rs3793932	10	0	101150347	A	C	0.000169812	Aspartate Aminotransferase
rs111533947	6	0	136648978	G	A	0.000169932	Aspartate Aminotransferase
rs12141391	1	0	72274473	A	C	0.000170339	Aspartate Aminotransferase
rs151325132	19	0	14827011	A	G	0.000170407	Aspartate Aminotransferase
rs78307561	12	0	104826920	C	T	0.000172931	Aspartate Aminotransferase
rs115850543	2	0	72110659	A	G	0.000172699	Aspartate Aminotransferase
rs115577080	5	0	68406624	A	C	0.0001726	Aspartate Aminotransferase
rs2042782	2	0	160646292	G	A	0.000171833	Aspartate Aminotransferase
rs2516491	6	0	31485101	C	A	0.000171828	Aspartate Aminotransferase
rs11544290	17	0	7162533	T	C	0.000171819	Aspartate Aminotransferase
rs111551996	19	0	18733355	T	G	0.000171633	Aspartate Aminotransferase
rs12195092	6	0	4044109	A	G	0.000173813	Aspartate Aminotransferase
rs62132803	19	0	49271583	T	C	0.000171453	Aspartate Aminotransferase
rs73193432	21	0	33324810	T	C	0.000171292	Aspartate Aminotransferase
rs12412940	10	0	17592356	T	C	0.000171245	Aspartate Aminotransferase
rs183262731	11	0	56380836	T	A	0.000171221	Aspartate Aminotransferase
rs2977126	8	0	12773322	A	C	0.000171208	Aspartate Aminotransferase
rs66794022	6	0	114080743	A	G	0.000171117	Aspartate Aminotransferase
rs72652009	4	0	88217021	C	T	0.000170569	Aspartate Aminotransferase
rs114238074	5	0	26285351	A	G	0.00017041	Aspartate Aminotransferase
rs117065668	6	0	158803453	G	A	0.000171361	Aspartate Aminotransferase
rs954521	2	0	112866558	C	T	0.00016781	Aspartate Aminotransferase
rs67211162	6	0	73489156	G	C	0.000182906	Aspartate Aminotransferase
rs2971863	2	0	234386134	G	A	0.0001833	Aspartate Aminotransferase
rs77256534	3	0	58209096	T	C	0.000192209	Aspartate Aminotransferase
rs6803861	3	0	168628138	A	G	0.000191987	Aspartate Aminotransferase
rs115716761	6	0	40229251	T	G	0.000191737	Aspartate Aminotransferase
rs78320249	3	0	183160486	G	A	0.00019158	Aspartate Aminotransferase
rs73228611	13	0	81017946	A	G	0.000191347	Aspartate Aminotransferase
rs17833923	19	0	33916271	T	C	0.000191326	Aspartate Aminotransferase
rs882838	18	0	6429648	C	T	0.00019117	Aspartate Aminotransferase
rs2240190	12	0	113346127	A	C	0.000191091	Aspartate Aminotransferase
rs28632182	9	0	136412638	G	A	0.000191084	Aspartate Aminotransferase
rs67428026	3	0	105318256	G	A	0.000191058	Aspartate Aminotransferase
rs12547633	8	0	53297533	G	T	0.000190752	Aspartate Aminotransferase
rs2862605	10	0	101130638	T	A	0.000190352	Aspartate Aminotransferase
rs2248407	11	0	77937800	A	G	0.000190236	Aspartate Aminotransferase
rs114060316	2	0	240197198	T	C	0.000190111	Aspartate Aminotransferase
rs73169963	21	0	16247733	T	C	0.000190066	Aspartate Aminotransferase
rs10282707	7	0	17911038	T	C	0.00019247	Aspartate Aminotransferase
rs11779870	8	0	9211723	A	G	0.000193028	Aspartate Aminotransferase
rs9395813	6	0	13483260	A	C	0.000193352	Aspartate Aminotransferase
rs4775894	15	0	50903600	T	C	0.000193426	Aspartate Aminotransferase
rs74587167	12	0	13285371	G	T	0.000198377	Aspartate Aminotransferase
rs79322835	3	0	161521431	A	G	0.000197755	Aspartate Aminotransferase
rs12779371	10	0	76256536	G	A	0.000197561	Aspartate Aminotransferase
rs7912454	10	0	18584792	G	A	0.000197314	Aspartate Aminotransferase
rs73017785	11	0	125445580	G	A	0.00019669	Aspartate Aminotransferase
rs2230804	10	0	101977883	C	T	0.000196253	Aspartate Aminotransferase
rs72784221	10	0	18552947	T	C	0.000195942	Aspartate Aminotransferase
rs34645399	6	0	32589169	G	A	0.000189713	Aspartate Aminotransferase
rs10520127	5	0	131539255	T	C	0.000194836	Aspartate Aminotransferase
rs78494975	10	0	14136878	A	G	0.000194441	Aspartate Aminotransferase
rs2627838	4	0	143265120	T	C	0.000194421	Aspartate Aminotransferase
rs2688787	10	0	17745996	G	A	0.000194146	Aspartate Aminotransferase
rs72809058	5	0	174438691	C	T	0.000194036	Aspartate Aminotransferase
rs72993009	18	0	75309886	A	G	0.000193841	Aspartate Aminotransferase
rs35360485	4	0	99857325	G	A	0.000193838	Aspartate Aminotransferase
rs73047762	7	0	4609145	A	G	0.000193721	Aspartate Aminotransferase
rs426884	16	0	375198	T	C	0.000194613	Aspartate Aminotransferase
rs74540607	10	0	22398892	C	A	0.000183008	Aspartate Aminotransferase
rs1464510	3	0	188112554	A	C	0.000189389	Aspartate Aminotransferase
Affx-80274388	5	0	169028384	A	AG	0.000189145	Aspartate Aminotransferase
rs11580946	1	0	150551327	A	G	0.000186043	Aspartate Aminotransferase
rs117726611	10	0	25227815	T	C	0.000185784	Aspartate Aminotransferase
rs117028896	10	0	102062878	C	T	0.000185544	Aspartate Aminotransferase
rs77133345	8	0	125129490	C	G	0.000185339	Aspartate Aminotransferase
rs16968074	19	0	33884341	G	A	0.00018524	Aspartate Aminotransferase
rs12168052	22	0	31440703	C	A	0.000185042	Aspartate Aminotransferase
rs72501233	4	0	70061879	C	T	0.000184989	Aspartate Aminotransferase
rs2290965	10	0	114190352	C	G	0.00018494	Aspartate Aminotransferase
rs117039273	11	0	27239030	C	G	0.000184881	Aspartate Aminotransferase
rs9276731	6	0	32765585	T	G	0.000184508	Aspartate Aminotransferase
rs3129716	6	0	32657436	C	T	0.000184033	Aspartate Aminotransferase
rs72775480	9	0	136183823	A	C	0.000183946	Aspartate Aminotransferase
rs4072149	2	0	233508677	T	C	0.000183738	Aspartate Aminotransferase
rs117506387	17	0	53318563	T	C	0.000183729	Aspartate Aminotransferase
rs12219862	10	0	17891586	A	G	0.000183557	Aspartate Aminotransferase
rs6694978	1	0	150919842	T	C	0.000186531	Aspartate Aminotransferase
rs2415265	14	0	35630388	G	A	0.000186764	Aspartate Aminotransferase
rs7288918	22	0	29568762	A	G	0.000186842	Aspartate Aminotransferase
rs79298980	9	0	116952274	G	A	0.000186899	Aspartate Aminotransferase
rs4945151	11	0	76870105	A	C	0.000188836	Aspartate Aminotransferase
rs74808043	10	0	104738011	T	C	0.000188784	Aspartate Aminotransferase
rs11668189	19	0	54754103	A	C	0.00018841	Aspartate Aminotransferase
rs132642	22	0	36545137	A	T	0.000188297	Aspartate Aminotransferase
rs75242036	5	0	93178507	T	C	0.000187834	Aspartate Aminotransferase
rs143154037	18	0	9887176	A	C	0.000187655	Aspartate Aminotransferase
rs4374383	2	0	112770770	A	G	0.000187626	Aspartate Aminotransferase
rs502771	6	0	32578970	C	T	0.000189185	Aspartate Aminotransferase
rs55868793	15	0	73956856	G	T	0.000187517	Aspartate Aminotransferase
rs17661538	10	0	18397247	C	G	0.000187324	Aspartate Aminotransferase
rs75060373	4	0	48829545	T	C	0.000187293	Aspartate Aminotransferase
Affx-5561447	1	0	161656631	A	G	0.000187136	Aspartate Aminotransferase
rs17716114	22	0	35475355	T	C	0.000187078	Aspartate Aminotransferase
rs1260333	2	0	27748624	A	G	0.000186984	Aspartate Aminotransferase
rs73595532	10	0	18498346	G	A	0.00018695	Aspartate Aminotransferase
rs115888025	2	0	27803089	C	T	0.000186939	Aspartate Aminotransferase
rs72810961	17	0	10095977	C	T	0.000187444	Aspartate Aminotransferase
rs7044904	9	0	16069316	A	G	0.000198687	Aspartate Aminotransferase
rs17397864	5	0	39527943	C	A	0.000167256	Aspartate Aminotransferase
rs11814750	10	0	101314291	T	C	0.000166917	Aspartate Aminotransferase
rs117978798	7	0	56747355	A	G	0.000154939	Aspartate Aminotransferase
rs2355100	7	0	11853670	G	C	0.000154645	Aspartate Aminotransferase
rs55721940	13	0	51274016	T	C	0.000154554	Aspartate Aminotransferase
rs621025	19	0	7837743	T	G	0.000154444	Aspartate Aminotransferase
rs257360	5	0	171058179	G	C	0.000154231	Aspartate Aminotransferase
rs7238367	18	0	67595638	A	G	0.000154175	Aspartate Aminotransferase
rs16869031	5	0	39526068	T	C	0.000153657	Aspartate Aminotransferase
rs71548258	7	0	45107817	G	A	0.000153614	Aspartate Aminotransferase
rs16923985	10	0	53601984	G	A	0.00015308	Aspartate Aminotransferase
rs17636124	13	0	91529383	A	G	0.000152804	Aspartate Aminotransferase
rs78223736	9	0	37923548	C	T	0.000152723	Aspartate Aminotransferase
rs114033357	6	0	19610388	T	C	0.00015271	Aspartate Aminotransferase
rs1154410	4	0	100006645	A	G	0.000152702	Aspartate Aminotransferase
rs6006452	22	0	44295103	G	A	0.000152641	Aspartate Aminotransferase
rs6445975	3	0	58370177	G	T	0.000152577	Aspartate Aminotransferase
rs34495483	9	0	72987158	C	T	0.000155275	Aspartate Aminotransferase
rs73260017	4	0	25968191	A	G	0.000155321	Aspartate Aminotransferase
rs77422578	10	0	85665728	T	C	0.000155535	Aspartate Aminotransferase
rs77846941	10	0	18418893	A	G	0.00015571	Aspartate Aminotransferase
rs261334	15	0	58726744	G	C	0.000157712	Aspartate Aminotransferase
rs79414125	18	0	35078576	A	G	0.000157494	Aspartate Aminotransferase
rs28588718	4	0	146790821	T	C	0.000157345	Aspartate Aminotransferase
rs41302715	10	0	101960389	C	T	0.000157237	Aspartate Aminotransferase
rs17636045	5	0	168426625	T	C	0.000157164	Aspartate Aminotransferase
rs72917939	2	0	176267828	G	A	0.000157009	Aspartate Aminotransferase
rs80228318	10	0	31019319	T	C	0.00015694	Aspartate Aminotransferase
rs2448111	10	0	27021006	C	T	0.000152532	Aspartate Aminotransferase
rs6867983	5	0	55854153	T	C	0.000156652	Aspartate Aminotransferase
rs9614194	22	0	44305065	A	G	0.000156411	Aspartate Aminotransferase
rs55960316	20	0	60133475	A	G	0.000156293	Aspartate Aminotransferase
rs72772147	5	0	85328363	T	C	0.000156253	Aspartate Aminotransferase
rs79623823	4	0	100424205	T	C	0.000156242	Aspartate Aminotransferase
rs73571850	6	0	146972681	A	G	0.000156086	Aspartate Aminotransferase
rs117306804	13	0	77003583	A	G	0.000155942	Aspartate Aminotransferase
rs3761951	1	0	230776792	T	C	0.000155927	Aspartate Aminotransferase
rs10852427	16	0	66054665	T	C	0.000156531	Aspartate Aminotransferase
rs73405471	6	0	32603374	T	C	0.000157712	Aspartate Aminotransferase
rs12199977	6	0	99552895	T	C	0.000152476	Aspartate Aminotransferase
rs58377250	10	0	18281176	C	T	0.000152334	Aspartate Aminotransferase
rs66819851	4	0	103966802	T	C	0.00015048	Aspartate Aminotransferase
rs13192471	6	0	32671103	C	T	0.000150433	Aspartate Aminotransferase
rs72723005	9	0	33153273	A	G	0.000150401	Aspartate Aminotransferase
rs12770130	10	0	12199795	T	C	0.000150346	Aspartate Aminotransferase
rs117238781	11	0	42788301	T	C	0.000150346	Aspartate Aminotransferase
rs35490714	10	0	101993033	T	C	0.000150095	Aspartate Aminotransferase
rs117607568	15	0	32414984	G	C	0.000150034	Aspartate Aminotransferase
rs146695045	19	0	53304468	C	CAT	0.000150003	Aspartate Aminotransferase
rs79441032	18	0	55741415	G	A	0.000149886	Aspartate Aminotransferase
rs11083959	19	0	49573206	T	C	0.000149802	Aspartate Aminotransferase
rs140585873	10	0	135020707	A	G	0.00014948	Aspartate Aminotransferase
rs6998594	8	0	8848993	C	T	0.00014933	Aspartate Aminotransferase
rs111787427	3	0	179684990	A	G	0.00014911	Aspartate Aminotransferase
rs111701219	4	0	16926754	T	C	0.000149093	Aspartate Aminotransferase
rs10428496	4	0	88186905	T	C	0.000149074	Aspartate Aminotransferase
rs6787191	3	0	161926475	C	T	0.00015059	Aspartate Aminotransferase
rs4378680	18	0	50891963	C	T	0.000150643	Aspartate Aminotransferase
rs80326661	2	0	25384113	C	T	0.000150662	Aspartate Aminotransferase
rs75839063	5	0	39427481	T	C	0.000150774	Aspartate Aminotransferase
rs939074	8	0	8146226	G	A	0.00015217	Aspartate Aminotransferase
rs17128010	8	0	19083371	G	T	0.000152169	Aspartate Aminotransferase
rs1469084	19	0	33868013	A	G	0.000152073	Aspartate Aminotransferase
rs143095808	22	0	44360335	A	G	0.000151809	Aspartate Aminotransferase
rs117131501	8	0	96555579	A	G	0.000151785	Aspartate Aminotransferase
rs2250402	15	0	40322552	G	T	0.000151778	Aspartate Aminotransferase
rs4823168	22	0	44307535	T	C	0.000151758	Aspartate Aminotransferase
rs734561	22	0	44324104	T	C	0.000152387	Aspartate Aminotransferase
rs72753981	15	0	83503855	C	G	0.000151629	Aspartate Aminotransferase
rs72969801	6	0	126233456	T	C	0.000151489	Aspartate Aminotransferase
rs6668534	1	0	161671995	G	A	0.000151424	Aspartate Aminotransferase
rs75153517	10	0	79603653	C	T	0.000151189	Aspartate Aminotransferase
rs77216027	10	0	117726358	T	C	0.000151159	Aspartate Aminotransferase
rs2290159	3	0	12628920	C	G	0.000151139	Aspartate Aminotransferase
rs1464706	3	0	972112	G	A	0.000151096	Aspartate Aminotransferase
rs2198891	5	0	72370529	A	C	0.000151025	Aspartate Aminotransferase
rs117612656	15	0	50961880	G	T	0.00015151	Aspartate Aminotransferase
rs426102	5	0	39110076	A	G	0.000167085	Aspartate Aminotransferase
rs78162579	15	0	61230480	C	G	0.000157893	Aspartate Aminotransferase
Affx-32556093	8	0	72471549	T	C	0.000157988	Aspartate Aminotransferase
rs12484530	22	0	44409993	A	G	0.000163944	Aspartate Aminotransferase
rs9263702	6	0	31094195	T	C	0.000163845	Aspartate Aminotransferase
rs6087666	20	0	33640242	A	G	0.000163666	Aspartate Aminotransferase
rs11620728	14	0	56348757	T	C	0.000163639	Aspartate Aminotransferase
rs66723039	2	0	202976608	A	G	0.000163627	Aspartate Aminotransferase
rs117257892	8	0	84301141	A	G	0.00016361	Aspartate Aminotransferase
rs806100	5	0	127468177	T	C	0.000163593	Aspartate Aminotransferase
rs79735951	5	0	135278713	T	C	0.00016343	Aspartate Aminotransferase
rs16988381	22	0	30592808	A	C	0.000163241	Aspartate Aminotransferase
rs6006611	22	0	44400698	A	G	0.000163144	Aspartate Aminotransferase
rs2647089	6	0	32681568	C	T	0.000163104	Aspartate Aminotransferase
Affx-28073355	6	0	160575837	A	G	0.000163077	Aspartate Aminotransferase
rs12820562	12	0	71116897	C	T	0.000163076	Aspartate Aminotransferase
rs12771692	10	0	6335786	A	G	0.00016306	Aspartate Aminotransferase
rs9277489	6	0	33053942	C	T	0.000163044	Aspartate Aminotransferase
rs151171253	16	0	50259156	TGTC	T	0.00016398	Aspartate Aminotransferase
rs115003473	3	0	58294692	C	T	0.000164133	Aspartate Aminotransferase
rs76439707	2	0	81073108	A	G	0.00016438	Aspartate Aminotransferase
Affx-8220405	12	0	57071889	AG	A	0.000164627	Aspartate Aminotransferase
rs28730574	4	0	100007655	T	C	0.000166798	Aspartate Aminotransferase
rs114413799	16	0	1351612	A	C	0.000166768	Aspartate Aminotransferase
rs80090284	2	0	236046055	T	C	0.00016651	Aspartate Aminotransferase
rs74409607	7	0	101540475	T	C	0.000166452	Aspartate Aminotransferase
rs11218712	11	0	122485835	C	G	0.000166366	Aspartate Aminotransferase
rs17622517	5	0	131803537	C	T	0.000166276	Aspartate Aminotransferase
rs2076212	22	0	44322970	T	G	0.000166079	Aspartate Aminotransferase
rs73041948	19	0	35597998	T	G	0.000162978	Aspartate Aminotransferase
rs76463184	8	0	5288178	G	A	0.000165693	Aspartate Aminotransferase
rs10202054	2	0	83790116	A	G	0.000165579	Aspartate Aminotransferase
rs77826976	10	0	17589343	C	T	0.000165471	Aspartate Aminotransferase
rs71401821	16	0	70686576	G	C	0.0001654	Aspartate Aminotransferase
rs191949170	19	0	55564724	C	T	0.000165352	Aspartate Aminotransferase
rs786906	1	0	89271574	T	C	0.000165208	Aspartate Aminotransferase
rs3850625	1	0	201016296	A	G	0.000164952	Aspartate Aminotransferase
rs11593108	10	0	101222490	T	C	0.000164917	Aspartate Aminotransferase
rs75944386	11	0	20178131	G	C	0.000165596	Aspartate Aminotransferase
rs118106295	9	0	97685485	T	C	0.000157938	Aspartate Aminotransferase
rs78569621	22	0	44329580	T	C	0.000162949	Aspartate Aminotransferase
rs145913953	8	0	142222331	T	C	0.000162693	Aspartate Aminotransferase
rs6770420	3	0	170649749	A	G	0.000160288	Aspartate Aminotransferase
rs7911350	10	0	101123281	G	T	0.000160272	Aspartate Aminotransferase
rs13009280	2	0	183497242	T	C	0.000160012	Aspartate Aminotransferase
rs13256369	8	0	8577379	C	T	0.000159642	Aspartate Aminotransferase
rs117350940	16	0	72059840	T	C	0.000159474	Aspartate Aminotransferase
rs2948831	3	0	124766486	C	T	0.000159361	Aspartate Aminotransferase
rs115046687	4	0	40607493	T	G	0.000159326	Aspartate Aminotransferase
rs73228783	7	0	128735988	T	C	0.000159269	Aspartate Aminotransferase
rs72735152	9	0	103270681	T	C	0.000159154	Aspartate Aminotransferase
Affx-89015666	5	0	61699123	T	TGA	0.000159033	Aspartate Aminotransferase
rs6447963	4	0	20467022	T	G	0.000159007	Aspartate Aminotransferase
rs117008739	19	0	3000663	A	G	0.000158746	Aspartate Aminotransferase
rs2546585	4	0	181376809	A	C	0.000158557	Aspartate Aminotransferase
rs76786342	3	0	88458338	G	A	0.000158536	Aspartate Aminotransferase
rs35067512	6	0	32548034	G	A	0.000158004	Aspartate Aminotransferase
rs75892530	8	0	11510593	T	C	0.000160359	Aspartate Aminotransferase
rs112017192	10	0	87858179	A	G	0.000160488	Aspartate Aminotransferase
rs190477302	22	0	44328870	T	C	0.00016089	Aspartate Aminotransferase
rs115941840	10	0	25085147	C	T	0.000160971	Aspartate Aminotransferase
rs75851147	10	0	101821384	T	C	0.0001626	Aspartate Aminotransferase
rs2896021	22	0	44357900	G	A	0.000162423	Aspartate Aminotransferase
rs17435073	1	0	69288678	T	C	0.00016241	Aspartate Aminotransferase
rs117154974	10	0	17768914	G	C	0.000162312	Aspartate Aminotransferase
rs77595415	9	0	2827468	C	T	0.00016209	Aspartate Aminotransferase
rs41500744	15	0	40379030	C	A	0.000162051	Aspartate Aminotransferase
rs7849241	9	0	32270882	A	G	0.000162013	Aspartate Aminotransferase
rs74428279	2	0	26189594	T	C	0.000162849	Aspartate Aminotransferase
rs78287267	11	0	13376665	T	C	0.00016186	Aspartate Aminotransferase
rs76552409	6	0	43182906	T	C	0.000161545	Aspartate Aminotransferase
rs75999739	18	0	22737379	T	C	0.000161342	Aspartate Aminotransferase
rs74598630	8	0	124593792	A	G	0.000161212	Aspartate Aminotransferase
rs2289953	2	0	101656726	T	C	0.000161166	Aspartate Aminotransferase
rs76015644	22	0	44355693	G	A	0.000161122	Aspartate Aminotransferase
rs182946095	6	0	167730166	T	C	0.000161096	Aspartate Aminotransferase
rs118096275	11	0	114948167	C	G	0.000161092	Aspartate Aminotransferase
rs78632785	10	0	99308848	T	C	0.000161652	Aspartate Aminotransferase
rs112024070	8	0	87108452	A	G	0.000198772	Aspartate Aminotransferase
rs2274158	9	0	117166206	T	G	0.000198815	Aspartate Aminotransferase
rs115389205	6	0	141042647	T	G	0.000198861	Aspartate Aminotransferase
rs80287489	11	0	34949234	G	A	0.000337793	Aspartate Aminotransferase
rs1226591	9	0	103340309	C	T	0.000334917	Aspartate Aminotransferase
rs10508552	10	0	17966561	G	C	0.000334371	Aspartate Aminotransferase
Affx-33687749	9	0	33113121	A	G	0.000332597	Aspartate Aminotransferase
Affx-35410767	1	0	161513406	G	T	0.000331669	Aspartate Aminotransferase
rs6901541	6	0	32442261	C	T	0.000330275	Aspartate Aminotransferase
rs75905671	10	0	17776950	A	G	0.000329959	Aspartate Aminotransferase
rs33965491	10	0	102046380	G	T	0.00032758	Aspartate Aminotransferase
rs59644163	14	0	88545475	G	A	0.000326146	Aspartate Aminotransferase
rs34306847	4	0	118944812	A	G	0.000325717	Aspartate Aminotransferase
rs3748176	9	0	117124731	G	A	0.000325159	Aspartate Aminotransferase
rs114346289	17	0	78284041	A	G	0.000322493	Aspartate Aminotransferase
rs6888304	5	0	31020521	G	A	0.000320998	Aspartate Aminotransferase
rs78302875	16	0	71609856	T	C	0.000320807	Aspartate Aminotransferase
rs954090	12	0	71099936	G	A	0.000320665	Aspartate Aminotransferase
rs868875	19	0	7831166	G	A	0.000338114	Aspartate Aminotransferase
rs11547452	1	0	228682535	A	G	0.00033954	Aspartate Aminotransferase
rs1007863	22	0	44395451	C	T	0.000339734	Aspartate Aminotransferase
rs10514883	18	0	56120654	T	C	0.000342121	Aspartate Aminotransferase
rs1260326	2	0	27730940	T	C	0.000361476	Aspartate Aminotransferase
rs79355397	4	0	129725834	C	T	0.000361332	Aspartate Aminotransferase
rs4753549	11	0	93933778	G	A	0.000359795	Aspartate Aminotransferase
rs78266336	12	0	95024451	C	T	0.00035848	Aspartate Aminotransferase
rs2307019	19	0	49244220	A	G	0.000356455	Aspartate Aminotransferase
rs114748393	5	0	122067801	G	A	0.000356021	Aspartate Aminotransferase
rs200968	6	0	27859568	C	T	0.000355725	Aspartate Aminotransferase
rs333947	1	0	110470764	A	G	0.000318855	Aspartate Aminotransferase
rs964184	11	0	116648917	G	C	0.000355598	Aspartate Aminotransferase
rs2140773	2	0	233513175	C	A	0.000352743	Aspartate Aminotransferase
rs12964110	18	0	57041019	C	T	0.000350054	Aspartate Aminotransferase
rs9635050	13	0	84409054	T	G	0.000349174	Aspartate Aminotransferase
rs7161374	14	0	55280981	G	T	0.00034616	Aspartate Aminotransferase
rs3851294	1	0	205130413	A	G	0.000346085	Aspartate Aminotransferase
rs4940691	18	0	56095378	T	G	0.000346025	Aspartate Aminotransferase
rs75588262	5	0	155397446	C	T	0.000343698	Aspartate Aminotransferase
rs6905288	6	0	43758873	G	A	0.000353728	Aspartate Aminotransferase
rs17751311	6	0	126207186	T	C	0.00036317	Aspartate Aminotransferase
rs114920411	6	0	32723308	A	G	0.00031699	Aspartate Aminotransferase
rs41281304	10	0	73406450	A	C	0.000316244	Aspartate Aminotransferase
rs115419401	2	0	202217171	G	A	0.000293628	Aspartate Aminotransferase
rs4940391	18	0	56105868	A	G	0.00029337	Aspartate Aminotransferase
rs10838612	11	0	46701728	T	G	0.000292026	Aspartate Aminotransferase
rs61754093	16	0	53321892	G	A	0.000291716	Aspartate Aminotransferase
rs75618259	8	0	142210228	C	T	0.00029124	Aspartate Aminotransferase
rs11884119	2	0	184100581	T	C	0.000290769	Aspartate Aminotransferase
rs118185449	12	0	1130520	A	G	0.000288949	Aspartate Aminotransferase
rs2143571	22	0	44391686	A	G	0.000288588	Aspartate Aminotransferase
rs282229	16	0	56595221	G	A	0.000288405	Aspartate Aminotransferase
rs76057275	9	0	130306737	A	G	0.000288201	Aspartate Aminotransferase
rs78345649	22	0	46263438	A	G	0.000287091	Aspartate Aminotransferase
rs10131203	14	0	52078105	G	A	0.000286868	Aspartate Aminotransferase
rs77781968	3	0	58503984	T	G	0.00028663	Aspartate Aminotransferase
rs73024439	2	0	157611959	C	A	0.000284927	Aspartate Aminotransferase
rs116550638	2	0	208428935	C	T	0.000284642	Aspartate Aminotransferase
rs3909469	5	0	39424010	G	A	0.000293832	Aspartate Aminotransferase
Affx-13620825	17	0	18230380	T	C	0.000295645	Aspartate Aminotransferase
rs3739238	8	0	142222445	T	C	0.000297003	Aspartate Aminotransferase
rs3136581	3	0	172243161	A	G	0.000297159	Aspartate Aminotransferase
rs2478568	10	0	18266989	G	A	0.000313672	Aspartate Aminotransferase
rs4805885	19	0	33906123	T	C	0.000312267	Aspartate Aminotransferase
rs6606567	9	0	140119884	A	G	0.000311907	Aspartate Aminotransferase
rs117713853	12	0	52185906	G	A	0.000311627	Aspartate Aminotransferase
rs118160793	10	0	17856444	G	A	0.000311517	Aspartate Aminotransferase
rs117754255	10	0	17767650	T	C	0.000310606	Aspartate Aminotransferase
rs9926746	16	0	56668551	T	C	0.000310452	Aspartate Aminotransferase
rs12121021	1	0	161655516	T	C	0.000316443	Aspartate Aminotransferase
rs3756772	6	0	116325142	T	C	0.000308994	Aspartate Aminotransferase
rs115569602	3	0	169914715	A	C	0.000307795	Aspartate Aminotransferase
rs78287302	7	0	23960638	A	G	0.000307741	Aspartate Aminotransferase
rs4897805	10	0	133442465	T	C	0.00030721	Aspartate Aminotransferase
rs80192068	4	0	142612150	A	C	0.000307062	Aspartate Aminotransferase
rs4753126	11	0	93862020	C	T	0.000304461	Aspartate Aminotransferase
rs6836489	4	0	88196855	T	A	0.000299773	Aspartate Aminotransferase
rs116039004	2	0	79748933	A	G	0.000297922	Aspartate Aminotransferase
rs4661718	1	0	16505908	C	T	0.0003078	Aspartate Aminotransferase
rs73045269	19	0	41825191	T	C	0.000284526	Aspartate Aminotransferase
rs7125249	11	0	45062339	G	T	0.00036472	Aspartate Aminotransferase
rs2494657	10	0	101213280	C	T	0.000369249	Aspartate Aminotransferase
rs11607757	11	0	93866147	G	T	0.000768246	Aspartate Aminotransferase
rs73422147	12	0	126186579	T	C	0.000766115	Aspartate Aminotransferase
rs503581	18	0	55128675	A	G	0.000760596	Aspartate Aminotransferase
rs141682912	10	0	17889190	C	T	0.000735575	Aspartate Aminotransferase
rs13130929	4	0	88188514	A	G	0.000721728	Aspartate Aminotransferase
rs138163581	10	0	17891606	G	C	0.000687579	Aspartate Aminotransferase
rs6894998	5	0	72117381	G	A	0.000641891	Aspartate Aminotransferase
rs10061065	5	0	111449843	G	T	0.000620521	Aspartate Aminotransferase
rs62258127	3	0	58397102	A	G	0.00060271	Aspartate Aminotransferase
rs56293839	4	0	146797543	T	C	0.000601061	Aspartate Aminotransferase
rs77991772	10	0	101191633	G	A	0.000598162	Aspartate Aminotransferase
rs8099014	18	0	56109859	C	A	0.000590611	Aspartate Aminotransferase
rs17141543	10	0	17751589	A	G	0.000563098	Aspartate Aminotransferase
rs41277356	10	0	18291222	G	A	0.000558664	Aspartate Aminotransferase
rs189569695	10	0	18220292	A	G	0.000553323	Aspartate Aminotransferase
rs56096309	10	0	17877539	A	C	0.00082316	Aspartate Aminotransferase
rs61804211	1	0	161671306	T	G	0.000838056	Aspartate Aminotransferase
rs12784396	10	0	102027407	T	C	0.000851829	Aspartate Aminotransferase
rs13107325	4	0	103188709	T	C	0.000855245	Aspartate Aminotransferase
rs738409	22	0	44324727	G	C	0.00411931	Aspartate Aminotransferase
rs58542926	19	0	19379549	T	C	0.00345022	Aspartate Aminotransferase
rs56278466	10	0	17875857	T	G	0.00343404	Aspartate Aminotransferase
rs199734634	10	0	18087629	C	CTG	0.00194182	Aspartate Aminotransferase
rs75921639	10	0	18103401	T	C	0.00191145	Aspartate Aminotransferase
Affx-52324238	10	0	18138488	A	AC	0.00184058	Aspartate Aminotransferase
rs117163080	10	0	17845995	C	T	0.00183941	Aspartate Aminotransferase
rs2862614	10	0	101190520	G	A	0.000547131	Aspartate Aminotransferase
rs55942822	10	0	18136543	A	G	0.0017727	Aspartate Aminotransferase
rs143235698	10	0	17806504	G	A	0.00148055	Aspartate Aminotransferase
rs7694379	4	0	88186509	A	G	0.00133557	Aspartate Aminotransferase
rs1926736	10	0	17891705	A	G	0.00122889	Aspartate Aminotransferase
rs13315871	3	0	58381287	A	G	0.00119085	Aspartate Aminotransferase
rs72929348	2	0	176086631	C	T	0.00110308	Aspartate Aminotransferase
rs11076256	16	0	58752466	T	C	0.00101141	Aspartate Aminotransferase
Affx-89019160	10	0	101157378	C	CGTT	0.000886356	Aspartate Aminotransferase
rs2281135	22	0	44332570	A	G	0.00153817	Aspartate Aminotransferase
rs7497289	15	0	40333657	A	G	0.000366851	Aspartate Aminotransferase
rs117789338	17	0	75355186	A	G	0.000545251	Aspartate Aminotransferase
rs2478571	10	0	18282427	A	G	0.000534449	Aspartate Aminotransferase
rs12543725	8	0	142247979	A	G	0.00041832	Aspartate Aminotransferase
rs10006766	4	0	88160018	G	A	0.00041722	Aspartate Aminotransferase
rs114304696	4	0	125852685	G	T	0.000415071	Aspartate Aminotransferase
rs62212761	20	0	47798473	T	C	0.000413682	Aspartate Aminotransferase
rs2274159	9	0	117166246	G	A	0.000412894	Aspartate Aminotransferase
rs41327645	18	0	57022429	G	T	0.000411727	Aspartate Aminotransferase
rs111343156	3	0	1827840	T	C	0.000399274	Aspartate Aminotransferase
rs7187332	16	0	58809632	T	C	0.000393486	Aspartate Aminotransferase
rs75744141	20	0	31874762	C	T	0.000392763	Aspartate Aminotransferase
rs16996148	19	0	19658472	T	G	0.000390272	Aspartate Aminotransferase
rs150024976	10	0	18122661	T	C	0.00038516	Aspartate Aminotransferase
rs703842	12	0	58162739	G	A	0.000385027	Aspartate Aminotransferase
rs16845803	3	0	172257074	G	A	0.000381939	Aspartate Aminotransferase
rs1926739	10	0	18270422	A	G	0.000372963	Aspartate Aminotransferase
rs1126513	6	0	33048467	T	G	0.000371922	Aspartate Aminotransferase
rs643434	9	0	136142355	A	G	0.000424132	Aspartate Aminotransferase
rs7096615	10	0	18267438	C	T	0.000425032	Aspartate Aminotransferase
rs75918740	5	0	102194572	T	C	0.000426332	Aspartate Aminotransferase
rs7587	22	0	44386281	T	C	0.000428066	Aspartate Aminotransferase
rs10764176	10	0	18242311	G	A	0.000528153	Aspartate Aminotransferase
rs483809	10	0	18227444	G	A	0.000524243	Aspartate Aminotransferase
rs12769652	10	0	101885536	G	A	0.000518006	Aspartate Aminotransferase
rs217181	16	0	72114002	T	C	0.000513962	Aspartate Aminotransferase
rs579459	9	0	136154168	C	T	0.000510724	Aspartate Aminotransferase
rs141126876	10	0	18155494	A	G	0.000492719	Aspartate Aminotransferase
rs117470393	11	0	41365090	A	G	0.000474346	Aspartate Aminotransferase
rs17361857	3	0	58939651	A	G	0.000539411	Aspartate Aminotransferase
rs114609017	6	0	32585632	A	G	0.000471892	Aspartate Aminotransferase
rs2862926	10	0	101817341	G	A	0.000466075	Aspartate Aminotransferase
rs4746969	10	0	71900189	G	T	0.000454242	Aspartate Aminotransferase
rs753778	8	0	142228909	A	G	0.0004483	Aspartate Aminotransferase
rs4335445	10	0	17565425	A	G	0.000438499	Aspartate Aminotransferase
rs9625963	22	0	44327219	T	C	0.000437514	Aspartate Aminotransferase
rs12779357	10	0	18229831	C	G	0.000435042	Aspartate Aminotransferase
rs112635299	14	0	94838142	T	G	0.000430826	Aspartate Aminotransferase
rs11190106	10	0	101242926	C	T	0.00047063	Aspartate Aminotransferase
rs983309	8	0	9177732	T	G	0.000283199	Aspartate Aminotransferase
rs2001945	8	0	126477978	G	C	0.000281053	Aspartate Aminotransferase
rs117720655	12	0	72167490	G	T	0.000280843	Aspartate Aminotransferase
rs75098626	22	0	44407559	A	G	0.000215228	Aspartate Aminotransferase
rs76552117	10	0	18532998	G	A	0.000214674	Aspartate Aminotransferase
rs2126259	8	0	9185146	T	C	0.000214666	Aspartate Aminotransferase
rs115505082	7	0	105526162	A	C	0.000214663	Aspartate Aminotransferase
rs12547917	8	0	142237398	T	C	0.000214494	Aspartate Aminotransferase
rs115028376	2	0	133664661	A	G	0.000214472	Aspartate Aminotransferase
rs114598230	1	0	181968956	C	T	0.000214207	Aspartate Aminotransferase
rs41289620	3	0	46003735	T	C	0.000214087	Aspartate Aminotransferase
rs2304069	5	0	149406733	G	T	0.000213425	Aspartate Aminotransferase
rs474538	2	0	169695196	G	A	0.000213109	Aspartate Aminotransferase
rs1019503	5	0	96254817	G	A	0.000212236	Aspartate Aminotransferase
rs116735012	2	0	50660101	A	G	0.000211836	Aspartate Aminotransferase
rs118070122	16	0	74734970	C	A	0.000211609	Aspartate Aminotransferase
rs75571869	4	0	43609195	T	C	0.000211554	Aspartate Aminotransferase
rs3103585	5	0	171535267	G	A	0.000210855	Aspartate Aminotransferase
rs6022268	20	0	51689292	G	A	0.000215547	Aspartate Aminotransferase
rs1277757	10	0	18491956	A	C	0.000215905	Aspartate Aminotransferase
rs111541819	12	0	112990733	A	G	0.000216172	Aspartate Aminotransferase
rs2495832	10	0	19074461	C	A	0.000216586	Aspartate Aminotransferase
rs187269912	10	0	18112620	G	A	0.000222267	Aspartate Aminotransferase
rs76111180	10	0	18451630	G	C	0.00022116	Aspartate Aminotransferase
rs146049867	10	0	101165952	T	C	0.000220633	Aspartate Aminotransferase
rs4135268	3	0	12437237	G	C	0.000220397	Aspartate Aminotransferase
rs12345850	9	0	73303989	G	A	0.000219703	Aspartate Aminotransferase
rs115913650	17	0	80208097	A	G	0.000219558	Aspartate Aminotransferase
rs55650677	2	0	85524490	A	G	0.000218376	Aspartate Aminotransferase
rs12783877	10	0	113938585	C	T	0.000210366	Aspartate Aminotransferase
rs201650776	22	0	44342038	A	C	0.000218246	Aspartate Aminotransferase
rs61733124	16	0	71682830	T	C	0.000217839	Aspartate Aminotransferase
rs73085865	3	0	58431859	T	C	0.000217435	Aspartate Aminotransferase
rs16829373	2	0	233514309	G	A	0.000217365	Aspartate Aminotransferase
rs75370284	11	0	77921348	A	G	0.000217007	Aspartate Aminotransferase
rs9273011	6	0	32611611	C	T	0.000216845	Aspartate Aminotransferase
rs138191944	5	0	51877321	C	T	0.000216651	Aspartate Aminotransferase
rs35844852	16	0	58801480	C	A	0.000216587	Aspartate Aminotransferase
rs12793348	11	0	93913036	G	A	0.000218017	Aspartate Aminotransferase
rs234051	3	0	172311712	A	G	0.000222354	Aspartate Aminotransferase
rs17494724	22	0	44341300	A	G	0.000209791	Aspartate Aminotransferase
rs80346100	18	0	55705373	C	A	0.000208969	Aspartate Aminotransferase
rs12339210	9	0	117170241	C	G	0.000202716	Aspartate Aminotransferase
rs16875959	5	0	71483741	A	G	0.000202655	Aspartate Aminotransferase
rs113529298	6	0	127542927	A	G	0.000202602	Aspartate Aminotransferase
rs3936510	5	0	55860866	T	G	0.000202212	Aspartate Aminotransferase
rs16907082	9	0	121163842	C	T	0.000202099	Aspartate Aminotransferase
rs72839454	6	0	27271585	A	G	0.000200932	Aspartate Aminotransferase
rs4299631	4	0	182615625	T	C	0.000200891	Aspartate Aminotransferase
rs66997911	14	0	29202030	G	A	0.000200678	Aspartate Aminotransferase
rs75159042	8	0	134061008	A	G	0.000200512	Aspartate Aminotransferase
rs72697097	4	0	164223877	C	T	0.000200315	Aspartate Aminotransferase
rs7150628	14	0	55260785	C	T	0.000200136	Aspartate Aminotransferase
rs111497912	21	0	44168020	A	G	0.000199784	Aspartate Aminotransferase
rs28366266	6	0	32559753	C	T	0.000199735	Aspartate Aminotransferase
rs114812187	5	0	72371885	G	A	0.000199679	Aspartate Aminotransferase
rs7812879	8	0	11340181	T	C	0.000199055	Aspartate Aminotransferase
rs2233955	6	0	31081251	A	G	0.000203148	Aspartate Aminotransferase
rs78587867	16	0	77819632	G	A	0.000203478	Aspartate Aminotransferase
rs141184770	19	0	19375600	C	A	0.000203568	Aspartate Aminotransferase
rs4280625	3	0	8511110	C	T	0.000203763	Aspartate Aminotransferase
rs56025703	17	0	53284394	T	C	0.000208883	Aspartate Aminotransferase
rs76912796	5	0	171730875	C	A	0.000208754	Aspartate Aminotransferase
rs667203	6	0	20066608	C	T	0.000207836	Aspartate Aminotransferase
rs6793059	3	0	174260303	A	G	0.000207609	Aspartate Aminotransferase
rs6006598	22	0	44380033	C	T	0.000207496	Aspartate Aminotransferase
rs2244492	2	0	179554305	T	C	0.00020718	Aspartate Aminotransferase
rs9850050	3	0	58476832	A	C	0.000206796	Aspartate Aminotransferase
rs73076330	3	0	48509515	G	T	0.000209296	Aspartate Aminotransferase
rs1154486	4	0	100368524	C	T	0.000206266	Aspartate Aminotransferase
rs57954253	4	0	88194377	A	G	0.000206028	Aspartate Aminotransferase
rs117150939	15	0	60578052	C	T	0.000205832	Aspartate Aminotransferase
rs74717621	11	0	94336503	A	G	0.000205658	Aspartate Aminotransferase
rs4731545	7	0	128732262	G	C	0.000205296	Aspartate Aminotransferase
rs34465972	11	0	69853916	T	G	0.000205288	Aspartate Aminotransferase
rs2234962	10	0	121429633	C	T	0.000205076	Aspartate Aminotransferase
rs79997218	10	0	101895028	A	G	0.00020411	Aspartate Aminotransferase
rs12766648	10	0	101697300	A	C	0.000206124	Aspartate Aminotransferase
rs77155557	3	0	58116095	C	G	0.000222529	Aspartate Aminotransferase
rs2223082	10	0	121462638	G	T	0.000223261	Aspartate Aminotransferase
rs17883365	10	0	101958858	G	T	0.000224479	Aspartate Aminotransferase
rs72768728	16	0	2547034	G	C	0.000262557	Aspartate Aminotransferase
rs12220902	10	0	79682918	T	C	0.000261807	Aspartate Aminotransferase
rs521539	6	0	32581973	A	G	0.000261546	Aspartate Aminotransferase
rs2283617	19	0	18706504	A	G	0.000260776	Aspartate Aminotransferase
rs2228603	19	0	19329924	T	C	0.000260604	Aspartate Aminotransferase
rs2461184	10	0	18057708	G	A	0.000260272	Aspartate Aminotransferase
rs196197	10	0	121527088	T	A	0.000257583	Aspartate Aminotransferase
rs11195857	10	0	114022566	A	G	0.000257148	Aspartate Aminotransferase
rs2081100	19	0	7840273	C	T	0.00025509	Aspartate Aminotransferase
rs11228599	11	0	69026286	T	G	0.000254936	Aspartate Aminotransferase
rs79041006	16	0	3756855	C	T	0.00025295	Aspartate Aminotransferase
rs3128965	6	0	33055899	A	G	0.00025266	Aspartate Aminotransferase
rs28927680	11	0	116619073	G	C	0.000249774	Aspartate Aminotransferase
Affx-26545401	5	0	39547171	GT	G	0.00024869	Aspartate Aminotransferase
rs3010054	1	0	183817016	A	G	0.000248421	Aspartate Aminotransferase
rs10747029	9	0	139534703	T	C	0.00026484	Aspartate Aminotransferase
rs80008789	10	0	17042603	G	C	0.000265654	Aspartate Aminotransferase
rs2482103	10	0	18479948	A	G	0.000265727	Aspartate Aminotransferase
rs75910349	11	0	37103870	G	A	0.000265804	Aspartate Aminotransferase
rs12572404	10	0	18456526	C	A	0.000280656	Aspartate Aminotransferase
rs11607052	11	0	93900696	G	A	0.00028015	Aspartate Aminotransferase
rs139459217	9	0	140087121	C	T	0.000278562	Aspartate Aminotransferase
rs12904	1	0	155106697	A	G	0.000277512	Aspartate Aminotransferase
rs77928272	5	0	3123974	A	G	0.000276097	Aspartate Aminotransferase
rs2560776	6	0	13519372	A	G	0.0002759	Aspartate Aminotransferase
rs35711624	2	0	96365890	C	T	0.000275861	Aspartate Aminotransferase
rs80067138	1	0	225908410	T	C	0.000248123	Aspartate Aminotransferase
rs2859493	5	0	39398942	A	G	0.000275846	Aspartate Aminotransferase
rs9273529	6	0	32628698	T	C	0.000273894	Aspartate Aminotransferase
rs117992206	8	0	73690586	T	C	0.00027322	Aspartate Aminotransferase
rs77348063	8	0	91189868	A	G	0.00027045	Aspartate Aminotransferase
rs9643472	8	0	53264939	C	T	0.000269833	Aspartate Aminotransferase
rs16863168	2	0	222783914	C	G	0.000269421	Aspartate Aminotransferase
rs79372177	10	0	18246833	G	A	0.000267596	Aspartate Aminotransferase
rs731839	19	0	33899065	G	A	0.000266462	Aspartate Aminotransferase
rs6884621	5	0	72376072	A	G	0.000274594	Aspartate Aminotransferase
rs17465850	10	0	17772122	G	A	0.00024627	Aspartate Aminotransferase
rs117032121	14	0	42122912	T	C	0.000246162	Aspartate Aminotransferase
rs112400385	8	0	53189622	C	T	0.000243546	Aspartate Aminotransferase
rs140852957	6	0	169621600	A	G	0.000230134	Aspartate Aminotransferase
rs76690619	18	0	42432072	T	C	0.000229697	Aspartate Aminotransferase
rs62623420	19	0	7828277	G	A	0.000229134	Aspartate Aminotransferase
rs1919127	2	0	27801493	C	T	0.000229033	Aspartate Aminotransferase
rs17478891	1	0	59728695	C	A	0.00022873	Aspartate Aminotransferase
rs2841545	6	0	13498680	T	C	0.000228247	Aspartate Aminotransferase
rs61755579	14	0	50655307	T	C	0.000227956	Aspartate Aminotransferase
rs35144609	3	0	188053678	A	C	0.000230522	Aspartate Aminotransferase
rs79266052	13	0	98932809	A	G	0.000227617	Aspartate Aminotransferase
rs35822395	4	0	36230843	A	G	0.000227223	Aspartate Aminotransferase
rs2954020	8	0	126481952	A	G	0.000227025	Aspartate Aminotransferase
rs677603	10	0	102072018	T	C	0.000226946	Aspartate Aminotransferase
rs12814239	12	0	57569478	T	C	0.000226464	Aspartate Aminotransferase
rs62259773	3	0	58420859	T	C	0.000225623	Aspartate Aminotransferase
rs9461755	6	0	32441046	A	G	0.000225406	Aspartate Aminotransferase
rs2329164	13	0	81081724	A	G	0.00022468	Aspartate Aminotransferase
rs11011704	10	0	18247677	T	G	0.000227368	Aspartate Aminotransferase
rs62100872	18	0	60089578	G	T	0.000149008	Aspartate Aminotransferase
rs111700188	6	0	157759741	A	G	0.000230759	Aspartate Aminotransferase
rs76741022	10	0	70540624	G	A	0.000232612	Aspartate Aminotransferase
rs4766567	12	0	111707556	A	G	0.000243534	Aspartate Aminotransferase
rs6795193	3	0	58497779	T	C	0.000242861	Aspartate Aminotransferase
rs2736326	8	0	11328835	A	G	0.000242713	Aspartate Aminotransferase
rs11939702	4	0	146487324	T	C	0.000241791	Aspartate Aminotransferase
rs115793364	4	0	88145550	T	C	0.000240818	Aspartate Aminotransferase
rs76449685	12	0	95236512	A	G	0.000240661	Aspartate Aminotransferase
rs75555623	10	0	101152775	G	A	0.000240479	Aspartate Aminotransferase
rs74876168	12	0	95108348	G	C	0.000231109	Aspartate Aminotransferase
rs11768094	7	0	3223846	C	T	0.000239627	Aspartate Aminotransferase
rs10751310	11	0	79214856	T	G	0.000236736	Aspartate Aminotransferase
rs6762098	3	0	58468428	C	A	0.000235787	Aspartate Aminotransferase
rs113115201	14	0	60103624	A	C	0.000235456	Aspartate Aminotransferase
rs117428619	6	0	92586000	A	C	0.000234644	Aspartate Aminotransferase
rs3115560	6	0	32236142	A	G	0.000233984	Aspartate Aminotransferase
rs35434411	10	0	121429394	A	G	0.000233914	Aspartate Aminotransferase
rs1520825	12	0	43298516	T	C	0.000233339	Aspartate Aminotransferase
rs6950815	7	0	114104519	G	A	0.000238395	Aspartate Aminotransferase
rs7121036	11	0	127193005	A	G	0.000111787	Aspartate Aminotransferase
rs17381847	5	0	118378475	A	G	0.000148962	Aspartate Aminotransferase
rs190082830	3	0	38139282	T	C	0.000148388	Aspartate Aminotransferase
rs79503460	8	0	8194358	C	A	0.000120793	Aspartate Aminotransferase
rs56001581	7	0	128722790	T	C	0.000120775	Aspartate Aminotransferase
rs62323924	4	0	102700194	A	G	0.000120736	Aspartate Aminotransferase
rs79083460	20	0	20734893	T	C	0.000120716	Aspartate Aminotransferase
rs111732554	11	0	116649131	C	G	0.000120688	Aspartate Aminotransferase
rs11208151	1	0	40915006	A	C	0.000120661	Aspartate Aminotransferase
rs79486221	20	0	31603858	T	C	0.000120621	Aspartate Aminotransferase
rs2029301	11	0	21860166	G	A	0.000120582	Aspartate Aminotransferase
rs11547064	5	0	179228893	C	G	0.000120525	Aspartate Aminotransferase
rs56270137	1	0	44884263	A	C	0.000120486	Aspartate Aminotransferase
rs76538608	2	0	187571121	T	C	0.000120443	Aspartate Aminotransferase
rs2963446	5	0	157938502	A	C	0.000120382	Aspartate Aminotransferase
rs17452383	11	0	13410371	G	A	0.000120291	Aspartate Aminotransferase
rs3828948	7	0	76889150	G	T	0.000120113	Aspartate Aminotransferase
rs117975477	8	0	142220196	A	G	0.0001201	Aspartate Aminotransferase
rs117522411	9	0	16730041	T	C	0.000120803	Aspartate Aminotransferase
rs116083074	3	0	58306459	G	A	0.000120839	Aspartate Aminotransferase
rs114198091	4	0	184220760	A	G	0.000120988	Aspartate Aminotransferase
rs3750717	10	0	101824954	A	G	0.000121009	Aspartate Aminotransferase
rs113991264	12	0	52122845	A	G	0.000121612	Aspartate Aminotransferase
rs4681851	3	0	58395891	G	C	0.000121575	Aspartate Aminotransferase
rs78383740	7	0	19974317	G	T	0.000121547	Aspartate Aminotransferase
rs34556187	8	0	126288007	G	A	0.000121529	Aspartate Aminotransferase
rs117119200	15	0	34164595	T	C	0.000121498	Aspartate Aminotransferase
rs12749571	1	0	63931735	C	T	0.000121485	Aspartate Aminotransferase
rs1395157	5	0	40055538	T	C	0.000121466	Aspartate Aminotransferase
rs77566774	11	0	93825581	A	G	0.000120091	Aspartate Aminotransferase
rs10740498	10	0	81147948	G	A	0.000121313	Aspartate Aminotransferase
rs62017905	15	0	72773575	G	A	0.000121285	Aspartate Aminotransferase
rs10849829	12	0	121470256	A	G	0.000121215	Aspartate Aminotransferase
rs732523	12	0	47600843	T	C	0.000121187	Aspartate Aminotransferase
rs75472390	7	0	152254508	A	G	0.000121158	Aspartate Aminotransferase
rs112711550	16	0	58714333	A	T	0.00012114	Aspartate Aminotransferase
rs77029302	9	0	124713395	G	A	0.000121111	Aspartate Aminotransferase
rs118018354	14	0	85777399	A	G	0.000121015	Aspartate Aminotransferase
rs74571762	10	0	121061330	C	A	0.000121299	Aspartate Aminotransferase
rs28605287	4	0	146508452	G	A	0.000121625	Aspartate Aminotransferase
rs17345563	3	0	132209203	G	A	0.000120054	Aspartate Aminotransferase
rs4804805	19	0	7816546	G	A	0.000119965	Aspartate Aminotransferase
rs11722955	4	0	95506827	A	G	0.00011934	Aspartate Aminotransferase
rs7756177	6	0	32289358	A	G	0.000119338	Aspartate Aminotransferase
rs4245791	2	0	44074431	C	T	0.00011919	Aspartate Aminotransferase
rs11523694	7	0	150584107	A	G	0.000119121	Aspartate Aminotransferase
rs77678213	13	0	91425472	A	G	0.000119091	Aspartate Aminotransferase
rs77938618	18	0	19034201	G	A	0.00011905	Aspartate Aminotransferase
rs34756386	19	0	54752217	G	C	0.000119014	Aspartate Aminotransferase
rs74416863	10	0	31474146	G	A	0.000118947	Aspartate Aminotransferase
rs74576293	12	0	3351169	C	T	0.000118899	Aspartate Aminotransferase
rs76588832	4	0	60163247	G	T	0.000118897	Aspartate Aminotransferase
rs11928265	3	0	164910800	G	A	0.000118873	Aspartate Aminotransferase
rs10518679	15	0	40382441	C	T	0.000118856	Aspartate Aminotransferase
rs75182100	15	0	59827902	A	G	0.000118839	Aspartate Aminotransferase
rs118062256	10	0	121402527	G	A	0.000118705	Aspartate Aminotransferase
rs17568472	3	0	169492236	A	G	0.000118515	Aspartate Aminotransferase
rs74449599	1	0	59747787	G	T	0.000119372	Aspartate Aminotransferase
rs112941682	11	0	73060129	A	G	0.000119394	Aspartate Aminotransferase
rs78153556	10	0	101221478	T	C	0.00011947	Aspartate Aminotransferase
rs75414808	15	0	35390375	G	A	0.000119494	Aspartate Aminotransferase
rs230488	4	0	103388565	A	G	0.000119952	Aspartate Aminotransferase
rs7156630	14	0	92730412	C	T	0.000119945	Aspartate Aminotransferase
rs17075687	5	0	172624717	A	G	0.000119829	Aspartate Aminotransferase
rs117591744	6	0	103103025	T	C	0.000119823	Aspartate Aminotransferase
rs152048	5	0	131533444	T	C	0.000119811	Aspartate Aminotransferase
rs116884179	11	0	35439050	A	G	0.000119793	Aspartate Aminotransferase
rs112057442	16	0	1927649	T	C	0.00011979	Aspartate Aminotransferase
rs13419481	2	0	202960847	A	T	0.000119997	Aspartate Aminotransferase
rs17570037	10	0	101202481	G	A	0.000119744	Aspartate Aminotransferase
rs112486686	8	0	21415626	A	G	0.000119723	Aspartate Aminotransferase
rs75049801	3	0	161919143	A	G	0.000119667	Aspartate Aminotransferase
rs150373689	7	0	107822355	A	G	0.000119653	Aspartate Aminotransferase
rs73085835	3	0	58408217	C	T	0.000119652	Aspartate Aminotransferase
rs72818633	5	0	178631681	T	C	0.000119611	Aspartate Aminotransferase
rs76114793	10	0	10175787	T	C	0.000119602	Aspartate Aminotransferase
rs201034166	19	0	19643494	A	G	0.000119575	Aspartate Aminotransferase
rs117122649	10	0	73399578	T	C	0.000119734	Aspartate Aminotransferase
rs41307808	1	0	24706329	A	C	0.000118482	Aspartate Aminotransferase
rs2076371	22	0	38474696	A	G	0.000121637	Aspartate Aminotransferase
rs2112583	5	0	166788388	T	C	0.000121737	Aspartate Aminotransferase
rs4681651	3	0	57665807	T	C	0.000124482	Aspartate Aminotransferase
rs77036938	4	0	94779290	A	G	0.000124446	Aspartate Aminotransferase
rs138835391	6	0	32135181	T	G	0.000124445	Aspartate Aminotransferase
rs10474065	5	0	71754465	T	G	0.000124423	Aspartate Aminotransferase
rs75146960	4	0	55970083	T	G	0.000124384	Aspartate Aminotransferase
rs112736495	10	0	36099835	C	T	0.000124302	Aspartate Aminotransferase
rs114295980	5	0	131813322	T	C	0.000124269	Aspartate Aminotransferase
rs117333026	13	0	71137244	A	G	0.000124257	Aspartate Aminotransferase
rs75008519	10	0	17062913	A	G	0.000124198	Aspartate Aminotransferase
rs10426094	19	0	7205240	T	C	0.000124151	Aspartate Aminotransferase
rs8191808	6	0	160469510	G	C	0.000124129	Aspartate Aminotransferase
rs4880087	9	0	139963091	A	G	0.000124045	Aspartate Aminotransferase
rs114036675	19	0	45262696	A	G	0.000124	Aspartate Aminotransferase
rs1884885	20	0	31877898	T	C	0.000123999	Aspartate Aminotransferase
rs73632737	11	0	126226775	C	G	0.000123986	Aspartate Aminotransferase
rs16916972	8	0	95686214	T	G	0.000124511	Aspartate Aminotransferase
rs12774331	10	0	10388674	G	A	0.000124517	Aspartate Aminotransferase
rs62437214	6	0	127338815	G	A	0.000124521	Aspartate Aminotransferase
rs61994420	14	0	72222178	T	G	0.000124582	Aspartate Aminotransferase
rs2980874	8	0	126444788	A	G	0.000125268	Aspartate Aminotransferase
rs3845410	1	0	180879415	A	G	0.000125224	Aspartate Aminotransferase
rs114719593	3	0	49088359	G	A	0.000125199	Aspartate Aminotransferase
rs143326262	10	0	18828181	T	C	0.000125088	Aspartate Aminotransferase
rs117164884	10	0	28507488	A	C	0.000125018	Aspartate Aminotransferase
rs116611777	3	0	165419422	C	T	0.000124988	Aspartate Aminotransferase
rs79036791	8	0	96112016	C	T	0.000124966	Aspartate Aminotransferase
rs79755912	3	0	54604848	G	A	0.000123957	Aspartate Aminotransferase
rs10198413	2	0	159955575	T	C	0.000124965	Aspartate Aminotransferase
rs78483485	2	0	48795407	C	T	0.000124779	Aspartate Aminotransferase
rs72871619	2	0	163119847	C	T	0.000124708	Aspartate Aminotransferase
rs118103803	7	0	157179748	A	G	0.000124693	Aspartate Aminotransferase
rs12978323	19	0	41756038	G	T	0.000124666	Aspartate Aminotransferase
rs12750987	1	0	197897263	C	T	0.00012462	Aspartate Aminotransferase
rs1058885	1	0	110466466	C	T	0.000124619	Aspartate Aminotransferase
rs4806093	19	0	35650593	A	G	0.000124616	Aspartate Aminotransferase
rs17569363	10	0	71230112	G	A	0.000124887	Aspartate Aminotransferase
rs79360097	15	0	60860702	C	T	0.000121713	Aspartate Aminotransferase
rs113021026	2	0	171291870	C	T	0.000123911	Aspartate Aminotransferase
rs6581124	12	0	57545756	A	G	0.00012386	Aspartate Aminotransferase
rs34993661	6	0	43230940	T	C	0.000122829	Aspartate Aminotransferase
rs72663013	8	0	57755750	T	G	0.000122815	Aspartate Aminotransferase
rs117259736	13	0	30888970	A	G	0.000122795	Aspartate Aminotransferase
rs9275698	6	0	32687973	G	A	0.000122696	Aspartate Aminotransferase
rs112605901	10	0	121452130	G	T	0.000122625	Aspartate Aminotransferase
rs76423959	16	0	73129240	C	T	0.000122598	Aspartate Aminotransferase
rs4129767	17	0	76403984	A	G	0.000122572	Aspartate Aminotransferase
rs13077861	3	0	71708437	C	T	0.000122557	Aspartate Aminotransferase
rs117410980	10	0	34792352	G	A	0.000122509	Aspartate Aminotransferase
rs118001540	11	0	2133442	A	G	0.000122345	Aspartate Aminotransferase
rs77454134	7	0	124895948	C	G	0.000122235	Aspartate Aminotransferase
rs201613278	10	0	18242419	C	A	0.000122233	Aspartate Aminotransferase
rs183773665	10	0	109515048	A	C	0.000121995	Aspartate Aminotransferase
rs41265053	1	0	20808773	A	C	0.000121986	Aspartate Aminotransferase
rs139417104	7	0	12258066	TA	T	0.000121779	Aspartate Aminotransferase
rs62623409	1	0	152281745	T	G	0.000122849	Aspartate Aminotransferase
rs202099525	16	0	88788037	A	G	0.000122883	Aspartate Aminotransferase
rs117665412	14	0	48035409	A	G	0.000122916	Aspartate Aminotransferase
rs45489291	10	0	17685692	A	C	0.00012293	Aspartate Aminotransferase
rs73125083	12	0	66983624	T	C	0.000123846	Aspartate Aminotransferase
rs139880165	12	0	117465838	A	G	0.000123734	Aspartate Aminotransferase
rs147889591	7	0	12263971	A	G	0.000123663	Aspartate Aminotransferase
rs41306498	9	0	117139280	C	T	0.000123658	Aspartate Aminotransferase
rs61739916	19	0	18897440	C	T	0.00012362	Aspartate Aminotransferase
rs34125239	11	0	134599547	G	A	0.000123607	Aspartate Aminotransferase
rs1062069	5	0	149432613	G	A	0.000123605	Aspartate Aminotransferase
rs1907965	9	0	72513240	G	A	0.000123874	Aspartate Aminotransferase
rs75239367	2	0	153282016	G	T	0.000123578	Aspartate Aminotransferase
Affx-28562002	6	0	36652078	A	G	0.000123438	Aspartate Aminotransferase
rs111933747	3	0	182583338	A	T	0.000123343	Aspartate Aminotransferase
rs13437080	6	0	100324799	T	C	0.000123295	Aspartate Aminotransferase
rs35413309	19	0	33167837	T	C	0.000123234	Aspartate Aminotransferase
rs923982	4	0	124334279	C	T	0.000123171	Aspartate Aminotransferase
rs7689099	4	0	178256913	G	C	0.000123101	Aspartate Aminotransferase
rs112249743	4	0	2741595	T	C	0.000123088	Aspartate Aminotransferase
rs34625105	11	0	47464284	T	C	0.000123463	Aspartate Aminotransferase
rs3796795	4	0	25148136	T	G	0.000125394	Aspartate Aminotransferase
rs792232	10	0	90147344	G	A	0.000118413	Aspartate Aminotransferase
rs114989280	2	0	8182243	T	C	0.000118314	Aspartate Aminotransferase
rs967201	10	0	102787591	G	A	0.000113561	Aspartate Aminotransferase
rs17405567	4	0	86965598	T	C	0.000113527	Aspartate Aminotransferase
rs143172877	1	0	159825833	T	C	0.000113489	Aspartate Aminotransferase
rs17580791	22	0	44388281	T	G	0.000113487	Aspartate Aminotransferase
rs10057017	5	0	31054600	G	A	0.000113455	Aspartate Aminotransferase
rs12976868	19	0	54755923	G	A	0.000113396	Aspartate Aminotransferase
rs10424702	19	0	19508013	G	A	0.000113365	Aspartate Aminotransferase
rs116103852	4	0	38211404	G	C	0.00011335	Aspartate Aminotransferase
rs4709243	6	0	157854806	A	G	0.000113333	Aspartate Aminotransferase
rs662138	6	0	160564476	G	C	0.000113311	Aspartate Aminotransferase
rs79480673	8	0	21485142	A	G	0.00011331	Aspartate Aminotransferase
rs339408	19	0	6742864	G	A	0.000113246	Aspartate Aminotransferase
rs79694820	10	0	101190149	A	G	0.000113217	Aspartate Aminotransferase
rs4282557	8	0	59489542	T	C	0.000113199	Aspartate Aminotransferase
rs57256140	10	0	101766362	C	T	0.000113166	Aspartate Aminotransferase
rs113628811	7	0	80079575	T	C	0.000113662	Aspartate Aminotransferase
rs80344084	10	0	17515152	A	G	0.000113692	Aspartate Aminotransferase
rs11738977	5	0	59018442	G	A	0.000113695	Aspartate Aminotransferase
rs2327680	6	0	13513622	T	C	0.000113731	Aspartate Aminotransferase
rs115274450	5	0	128424669	G	A	0.00011444	Aspartate Aminotransferase
rs4917748	10	0	98461573	C	T	0.00011442	Aspartate Aminotransferase
rs13002399	2	0	234482250	C	T	0.000114348	Aspartate Aminotransferase
rs78557154	14	0	100749691	C	T	0.000114345	Aspartate Aminotransferase
rs72924426	6	0	95961558	T	C	0.000114275	Aspartate Aminotransferase
rs118174079	17	0	7496839	A	G	0.000114262	Aspartate Aminotransferase
rs79268955	4	0	2317863	G	A	0.000114258	Aspartate Aminotransferase
rs73029213	3	0	12501093	G	A	0.000113133	Aspartate Aminotransferase
rs75483041	10	0	101673459	C	T	0.000114148	Aspartate Aminotransferase
rs3922796	3	0	77150510	A	G	0.000113976	Aspartate Aminotransferase
rs7068394	10	0	130833027	A	G	0.000113954	Aspartate Aminotransferase
rs77521820	12	0	57777712	T	G	0.000113936	Aspartate Aminotransferase
rs6483295	11	0	93879263	G	C	0.000113819	Aspartate Aminotransferase
rs116647431	2	0	212622704	C	G	0.000113759	Aspartate Aminotransferase
rs72825892	17	0	28492033	T	C	0.000113754	Aspartate Aminotransferase
rs771202	1	0	150969567	A	G	0.000113739	Aspartate Aminotransferase
rs80166028	4	0	164859283	G	A	0.000114125	Aspartate Aminotransferase
rs34840292	3	0	33087348	T	C	0.000114455	Aspartate Aminotransferase
rs117904567	11	0	79073506	C	T	0.000113101	Aspartate Aminotransferase
rs80106463	19	0	19770951	A	G	0.000113051	Aspartate Aminotransferase
rs2896394	7	0	127190237	G	A	0.000112271	Aspartate Aminotransferase
rs62232724	3	0	13833032	G	T	0.000112251	Aspartate Aminotransferase
rs118050165	10	0	17063417	A	G	0.000112219	Aspartate Aminotransferase
rs34028491	14	0	35468886	G	C	0.00011221	Aspartate Aminotransferase
rs147733063	21	0	31007951	C	T	0.000112191	Aspartate Aminotransferase
rs7316605	12	0	62393257	C	T	0.00011216	Aspartate Aminotransferase
rs7535558	1	0	110451118	C	T	0.000112091	Aspartate Aminotransferase
rs77369969	11	0	90179936	A	C	0.000112075	Aspartate Aminotransferase
rs73046319	19	0	40841372	C	G	0.000112014	Aspartate Aminotransferase
rs80281112	20	0	44477173	A	G	0.000112006	Aspartate Aminotransferase
rs116919895	10	0	13552559	G	A	0.000111984	Aspartate Aminotransferase
rs34666506	5	0	71761008	T	C	0.000111935	Aspartate Aminotransferase
rs75777976	11	0	78462877	G	A	0.000111932	Aspartate Aminotransferase
rs78710769	14	0	48509645	G	A	0.000111918	Aspartate Aminotransferase
rs12655628	5	0	76757089	C	T	0.000111842	Aspartate Aminotransferase
rs79938745	20	0	12619357	A	G	0.000112282	Aspartate Aminotransferase
rs62358449	5	0	39401256	G	A	0.000112319	Aspartate Aminotransferase
rs117865665	10	0	62441091	C	T	0.000112333	Aspartate Aminotransferase
rs115035438	5	0	61764866	C	T	0.00011234	Aspartate Aminotransferase
rs72652795	4	0	84404125	T	C	0.000113029	Aspartate Aminotransferase
rs117997322	10	0	127567201	C	T	0.000113027	Aspartate Aminotransferase
rs62286039	4	0	8407596	C	T	0.000112966	Aspartate Aminotransferase
rs73146179	12	0	71268787	C	T	0.000112866	Aspartate Aminotransferase
rs144507471	12	0	72667286	C	A	0.000112846	Aspartate Aminotransferase
rs12408727	1	0	110673700	A	G	0.000112831	Aspartate Aminotransferase
rs202158645	10	0	102003423	C	CCTT	0.00011266	Aspartate Aminotransferase
rs2298025	1	0	161677105	C	T	0.00011306	Aspartate Aminotransferase
rs17403243	1	0	165181362	C	A	0.000112612	Aspartate Aminotransferase
rs17814434	12	0	71083507	T	C	0.000112578	Aspartate Aminotransferase
rs9845045	3	0	150004071	C	A	0.000112572	Aspartate Aminotransferase
rs76035103	12	0	104115293	C	G	0.000112554	Aspartate Aminotransferase
rs117223955	12	0	97625534	G	C	0.000112537	Aspartate Aminotransferase
rs55676788	16	0	71560153	C	T	0.000112508	Aspartate Aminotransferase
rs72839768	17	0	7129898	A	G	0.000112437	Aspartate Aminotransferase
rs61873034	10	0	129557517	G	T	0.000112355	Aspartate Aminotransferase
rs116509069	5	0	93181416	A	G	0.000112592	Aspartate Aminotransferase
rs117511227	8	0	27079755	G	A	0.000118408	Aspartate Aminotransferase
rs2688786	10	0	17748172	G	A	0.000114505	Aspartate Aminotransferase
rs35298154	16	0	58756265	C	A	0.000114559	Aspartate Aminotransferase
rs4445079	6	0	148638158	C	A	0.000117321	Aspartate Aminotransferase
rs146128830	16	0	1652418	T	C	0.000117303	Aspartate Aminotransferase
rs117727590	10	0	133559687	A	G	0.00011728	Aspartate Aminotransferase
rs117662766	7	0	12098659	A	C	0.000117263	Aspartate Aminotransferase
rs10898848	11	0	72269134	G	A	0.000117189	Aspartate Aminotransferase
rs79279992	9	0	2300952	A	G	0.000117166	Aspartate Aminotransferase
rs115137156	3	0	47821025	G	T	0.000117147	Aspartate Aminotransferase
rs1284352	11	0	125443473	C	A	0.00011698	Aspartate Aminotransferase
rs17379922	10	0	17753044	G	A	0.000116896	Aspartate Aminotransferase
rs139507931	19	0	19788795	A	G	0.000116854	Aspartate Aminotransferase
rs4748444	10	0	18494482	C	T	0.000116833	Aspartate Aminotransferase
rs74658480	14	0	55261294	A	G	0.000116815	Aspartate Aminotransferase
rs6896596	5	0	134778470	G	A	0.000116812	Aspartate Aminotransferase
rs3916765	6	0	32685550	A	G	0.00011672	Aspartate Aminotransferase
rs17856580	16	0	27246617	C	T	0.000116708	Aspartate Aminotransferase
rs78832099	5	0	84711163	A	G	0.000117362	Aspartate Aminotransferase
rs78022645	11	0	94774806	T	C	0.000117415	Aspartate Aminotransferase
rs115445653	7	0	46709259	A	C	0.000117479	Aspartate Aminotransferase
rs115309083	6	0	18027907	G	A	0.000117488	Aspartate Aminotransferase
rs115900710	2	0	81461544	A	C	0.000118104	Aspartate Aminotransferase
rs11204744	1	0	150902941	G	A	0.000117961	Aspartate Aminotransferase
rs77745943	9	0	99034907	A	G	0.000117921	Aspartate Aminotransferase
rs252736	5	0	115206879	T	C	0.000117867	Aspartate Aminotransferase
rs77472190	1	0	217829734	G	A	0.000117832	Aspartate Aminotransferase
rs17277368	14	0	20908251	T	C	0.000117829	Aspartate Aminotransferase
rs12204919	6	0	32685680	T	G	0.000117757	Aspartate Aminotransferase
rs1007709	12	0	33438081	G	T	0.000116685	Aspartate Aminotransferase
rs8176696	9	0	136136773	T	C	0.000117679	Aspartate Aminotransferase
rs35433324	2	0	3963060	A	G	0.000117592	Aspartate Aminotransferase
rs74505529	4	0	60408213	T	C	0.000117564	Aspartate Aminotransferase
rs76236627	18	0	57806847	G	A	0.000117556	Aspartate Aminotransferase
rs74579032	6	0	38858179	A	C	0.000117542	Aspartate Aminotransferase
rs16889186	8	0	40194479	T	C	0.000117539	Aspartate Aminotransferase
rs73423065	11	0	17451985	G	A	0.000117513	Aspartate Aminotransferase
rs117148724	18	0	63568303	G	A	0.000117494	Aspartate Aminotransferase
rs56204552	1	0	17210640	C	G	0.000117648	Aspartate Aminotransferase
rs7181230	15	0	40360741	G	A	0.000114555	Aspartate Aminotransferase
rs76872876	12	0	33236866	T	C	0.000116654	Aspartate Aminotransferase
rs12831733	12	0	57835789	C	G	0.000116531	Aspartate Aminotransferase
rs34438246	19	0	48497120	A	G	0.000115523	Aspartate Aminotransferase
rs4779632	15	0	33972507	G	A	0.000115494	Aspartate Aminotransferase
rs12698854	7	0	69593167	T	C	0.000115378	Aspartate Aminotransferase
rs4780189	15	0	34179174	G	A	0.000115278	Aspartate Aminotransferase
rs566530	6	0	25878361	T	C	0.000115262	Aspartate Aminotransferase
rs12455408	18	0	53932514	C	A	0.000115248	Aspartate Aminotransferase
rs7788796	7	0	81129093	C	T	0.0001152	Aspartate Aminotransferase
rs111908986	11	0	77812787	A	G	0.000115147	Aspartate Aminotransferase
rs2482109	10	0	18525170	G	A	0.000115139	Aspartate Aminotransferase
rs76633357	19	0	19703762	T	C	0.000115025	Aspartate Aminotransferase
rs453394	19	0	46923752	C	T	0.00011494	Aspartate Aminotransferase
rs4762753	12	0	20579969	T	G	0.000114812	Aspartate Aminotransferase
rs11244083	9	0	136190948	A	G	0.000114705	Aspartate Aminotransferase
rs27744	5	0	179319766	T	C	0.000114626	Aspartate Aminotransferase
Affx-80221733	3	0	53852166	A	G	0.000114595	Aspartate Aminotransferase
rs73125812	20	0	46172849	T	C	0.000115676	Aspartate Aminotransferase
rs6916779	6	0	32684317	C	T	0.000115678	Aspartate Aminotransferase
rs113781742	6	0	93392975	G	A	0.000115752	Aspartate Aminotransferase
rs75907081	14	0	44560149	T	C	0.000115757	Aspartate Aminotransferase
rs7304371	12	0	40958298	T	C	0.000116482	Aspartate Aminotransferase
rs9541381	13	0	69058109	G	A	0.000116374	Aspartate Aminotransferase
rs77747631	8	0	105921814	T	C	0.000116343	Aspartate Aminotransferase
rs115597995	4	0	88244209	G	A	0.000116323	Aspartate Aminotransferase
rs42030	7	0	92236421	A	G	0.000116215	Aspartate Aminotransferase
rs118114308	16	0	67489313	A	G	0.00011621	Aspartate Aminotransferase
rs17113555	10	0	102643219	G	C	0.00011621	Aspartate Aminotransferase
rs150516189	14	0	21487929	A	AG	0.000116614	Aspartate Aminotransferase
rs34592089	4	0	102926923	A	G	0.000116192	Aspartate Aminotransferase
rs9455844	6	0	168061452	C	T	0.000116074	Aspartate Aminotransferase
rs142995259	3	0	48506389	T	A	0.00011602	Aspartate Aminotransferase
rs112467221	3	0	58510664	G	T	0.000116008	Aspartate Aminotransferase
rs76668616	3	0	63248952	G	A	0.000115986	Aspartate Aminotransferase
rs72823015	10	0	115786611	T	G	0.000115973	Aspartate Aminotransferase
rs116950790	8	0	86432402	G	A	0.000115943	Aspartate Aminotransferase
rs74425323	4	0	130241823	A	G	0.000115876	Aspartate Aminotransferase
rs145875984	1	0	237268325	T	G	0.000116129	Aspartate Aminotransferase
rs17098828	5	0	141891647	G	A	0.0001255	Aspartate Aminotransferase
rs76066035	17	0	26005077	T	C	0.000125503	Aspartate Aminotransferase
rs57581259	9	0	95926201	A	G	0.000125527	Aspartate Aminotransferase
rs149988435	16	0	58752439	T	C	0.000140113	Aspartate Aminotransferase
rs7905454	10	0	18511947	G	C	0.000140081	Aspartate Aminotransferase
rs201715714	17	0	7496478	A	G	0.000140036	Aspartate Aminotransferase
rs75582385	10	0	18405325	G	A	0.000139939	Aspartate Aminotransferase
rs4947350	6	0	32767620	C	T	0.000139911	Aspartate Aminotransferase
rs3734062	5	0	150948016	T	C	0.000139868	Aspartate Aminotransferase
rs58584712	2	0	112249583	A	G	0.00013986	Aspartate Aminotransferase
rs116189765	2	0	112962272	G	A	0.000139795	Aspartate Aminotransferase
rs118068872	11	0	78171818	A	C	0.000139755	Aspartate Aminotransferase
rs3816873	4	0	100504664	C	T	0.000139738	Aspartate Aminotransferase
rs1760940	14	0	20938251	C	A	0.000139602	Aspartate Aminotransferase
rs961764	6	0	117522156	C	G	0.000139557	Aspartate Aminotransferase
rs17397496	5	0	39523912	G	A	0.000139546	Aspartate Aminotransferase
rs16940378	16	0	86096843	C	T	0.000139477	Aspartate Aminotransferase
rs201954478	10	0	50594566	T	C	0.000139471	Aspartate Aminotransferase
rs184084764	15	0	87861102	C	T	0.000140203	Aspartate Aminotransferase
rs13164150	5	0	60848204	T	G	0.000140241	Aspartate Aminotransferase
rs73153136	20	0	62649655	C	A	0.000140297	Aspartate Aminotransferase
rs72994226	6	0	149236291	T	C	0.000140322	Aspartate Aminotransferase
rs74455505	19	0	33011712	C	A	0.000141359	Aspartate Aminotransferase
rs61872663	10	0	101246158	T	C	0.000141302	Aspartate Aminotransferase
rs139953037	17	0	72470704	T	C	0.000141215	Aspartate Aminotransferase
rs115718559	3	0	12785829	A	G	0.000141166	Aspartate Aminotransferase
rs35340924	5	0	131812322	T	C	0.000141142	Aspartate Aminotransferase
rs76238493	1	0	71993725	G	A	0.000141109	Aspartate Aminotransferase
rs112195695	8	0	67520700	G	A	0.000140954	Aspartate Aminotransferase
rs77850061	22	0	48514561	A	G	0.000139394	Aspartate Aminotransferase
rs2161523	19	0	7824546	C	T	0.000140805	Aspartate Aminotransferase
rs593753	11	0	72691440	T	C	0.00014057	Aspartate Aminotransferase
rs75999899	9	0	81645946	T	A	0.000140559	Aspartate Aminotransferase
rs116921726	10	0	45307666	G	A	0.000140538	Aspartate Aminotransferase
rs28630993	15	0	39578635	C	T	0.000140488	Aspartate Aminotransferase
rs17685554	18	0	55183945	A	G	0.000140481	Aspartate Aminotransferase
rs77753207	7	0	26671421	T	C	0.000140431	Aspartate Aminotransferase
rs1159310	9	0	117151539	C	G	0.000140355	Aspartate Aminotransferase
rs73016980	11	0	128132701	T	C	0.000140715	Aspartate Aminotransferase
rs11721553	4	0	146572227	A	G	0.000141425	Aspartate Aminotransferase
rs201805611	3	0	58395886	A	G	0.000139377	Aspartate Aminotransferase
rs6067711	20	0	49895571	G	A	0.000139238	Aspartate Aminotransferase
rs9850950	3	0	98156336	A	G	0.000137489	Aspartate Aminotransferase
rs116404208	1	0	222957546	C	T	0.000137455	Aspartate Aminotransferase
rs1779214	10	0	18513677	T	C	0.000137351	Aspartate Aminotransferase
rs117312671	16	0	67936863	A	G	0.000137154	Aspartate Aminotransferase
rs4442223	9	0	86177740	C	T	0.000137067	Aspartate Aminotransferase
rs76510891	10	0	117805678	A	C	0.000137061	Aspartate Aminotransferase
rs162896	5	0	131612876	T	C	0.000137005	Aspartate Aminotransferase
rs74406731	2	0	37160230	C	T	0.000136987	Aspartate Aminotransferase
rs78331981	14	0	94833009	T	G	0.000136971	Aspartate Aminotransferase
rs16956149	15	0	72041639	G	A	0.000136963	Aspartate Aminotransferase
rs72791428	10	0	67766416	T	C	0.000136814	Aspartate Aminotransferase
rs12261375	10	0	18550887	C	T	0.000136741	Aspartate Aminotransferase
rs7990386	13	0	90810266	G	A	0.000136692	Aspartate Aminotransferase
rs10897253	11	0	62086073	A	G	0.000136691	Aspartate Aminotransferase
rs11020656	11	0	93871953	G	A	0.000136576	Aspartate Aminotransferase
rs17826489	3	0	169681164	T	C	0.000137494	Aspartate Aminotransferase
rs28530648	6	0	32527079	C	A	0.000137528	Aspartate Aminotransferase
rs1514622	11	0	82083192	G	A	0.000137548	Aspartate Aminotransferase
rs115424960	4	0	110843282	T	C	0.000137739	Aspartate Aminotransferase
rs2981096	8	0	73940162	G	A	0.000139117	Aspartate Aminotransferase
rs72722651	8	0	126481061	G	A	0.000139044	Aspartate Aminotransferase
rs56307835	5	0	189225	T	C	0.000139036	Aspartate Aminotransferase
rs13438863	8	0	59548532	T	C	0.000138974	Aspartate Aminotransferase
rs79568124	1	0	161502849	G	A	0.000138816	Aspartate Aminotransferase
rs56048668	5	0	149460542	C	A	0.000138778	Aspartate Aminotransferase
rs75091567	14	0	35718076	G	A	0.000138717	Aspartate Aminotransferase
rs76346196	10	0	122190692	T	C	0.000139301	Aspartate Aminotransferase
rs3887592	16	0	88664758	C	T	0.000138498	Aspartate Aminotransferase
rs150323609	13	0	114498154	C	G	0.000138424	Aspartate Aminotransferase
rs113294726	1	0	161618357	A	T	0.000138172	Aspartate Aminotransferase
rs17268187	5	0	53519916	G	A	0.00013808	Aspartate Aminotransferase
rs35407225	12	0	120738605	A	C	0.000138032	Aspartate Aminotransferase
rs74815333	4	0	45717961	T	C	0.000138013	Aspartate Aminotransferase
rs11057250	12	0	123787811	T	C	0.000137972	Aspartate Aminotransferase
rs7914408	10	0	101153590	A	T	0.000137782	Aspartate Aminotransferase
rs74421545	19	0	5833113	C	G	0.00013844	Aspartate Aminotransferase
rs11623466	14	0	72256583	T	C	0.000136363	Aspartate Aminotransferase
rs7248104	19	0	7224431	A	G	0.000141537	Aspartate Aminotransferase
rs76430264	10	0	86347532	A	G	0.000141559	Aspartate Aminotransferase
rs72807453	16	0	88611942	T	G	0.000146735	Aspartate Aminotransferase
rs78311934	20	0	4062318	A	G	0.000146667	Aspartate Aminotransferase
rs200544782	10	0	102005577	A	G	0.000146512	Aspartate Aminotransferase
rs7664479	4	0	88137926	C	T	0.000146398	Aspartate Aminotransferase
rs79172691	1	0	20805567	A	G	0.000146328	Aspartate Aminotransferase
rs74739848	22	0	44310518	G	A	0.00014612	Aspartate Aminotransferase
rs76620450	5	0	65785128	A	G	0.000146104	Aspartate Aminotransferase
rs73999868	17	0	80285076	C	T	0.000145987	Aspartate Aminotransferase
rs17687572	4	0	64665906	T	C	0.000145977	Aspartate Aminotransferase
rs35634760	3	0	25404650	T	G	0.000145764	Aspartate Aminotransferase
rs76958512	8	0	142270233	T	C	0.000145754	Aspartate Aminotransferase
rs16920014	11	0	93926457	G	T	0.000145687	Aspartate Aminotransferase
rs17881561	16	0	70513010	T	C	0.000145612	Aspartate Aminotransferase
rs145196436	15	0	31253106	T	C	0.00014534	Aspartate Aminotransferase
rs7329275	13	0	74867623	G	T	0.000145338	Aspartate Aminotransferase
rs80325320	2	0	24664065	A	G	0.00014678	Aspartate Aminotransferase
Affx-21039812	3	0	12232074	A	G	0.000146911	Aspartate Aminotransferase
rs115003266	2	0	81381667	T	C	0.000146976	Aspartate Aminotransferase
rs17062376	18	0	54776693	C	T	0.000147036	Aspartate Aminotransferase
Affx-52361799	2	0	211444531	CGG	C	0.000148306	Aspartate Aminotransferase
rs147493246	6	0	43006016	T	G	0.000148252	Aspartate Aminotransferase
rs117476204	13	0	19590149	C	T	0.000148204	Aspartate Aminotransferase
rs13078515	3	0	33063772	G	A	0.000148196	Aspartate Aminotransferase
rs10416429	19	0	7230438	A	C	0.000148156	Aspartate Aminotransferase
rs72772808	2	0	86338	A	G	0.000148154	Aspartate Aminotransferase
rs36131846	6	0	74341684	T	C	0.000147908	Aspartate Aminotransferase
rs117903242	6	0	94659479	T	C	0.00014527	Aspartate Aminotransferase
rs4755783	11	0	44171149	C	T	0.000147887	Aspartate Aminotransferase
rs61740658	17	0	78337584	G	A	0.000147498	Aspartate Aminotransferase
rs62171901	2	0	139858497	G	A	0.000147486	Aspartate Aminotransferase
rs116022621	1	0	55902608	G	A	0.000147382	Aspartate Aminotransferase
rs35788385	11	0	570094	A	G	0.000147205	Aspartate Aminotransferase
rs4871601	8	0	126471577	G	A	0.000147193	Aspartate Aminotransferase
rs8178989	10	0	50828626	C	G	0.000147115	Aspartate Aminotransferase
rs2283371	14	0	73015668	G	A	0.000147088	Aspartate Aminotransferase
rs78167409	4	0	130989247	G	A	0.000147501	Aspartate Aminotransferase
rs11745587	5	0	131796922	A	G	0.000141547	Aspartate Aminotransferase
rs6006615	22	0	44407599	C	T	0.000145268	Aspartate Aminotransferase
rs117622899	18	0	51027114	A	G	0.000145069	Aspartate Aminotransferase
rs2617170	12	0	10560957	T	C	0.000143165	Aspartate Aminotransferase
rs78082758	22	0	26812132	G	A	0.00014283	Aspartate Aminotransferase
rs7968626	12	0	127120249	C	A	0.000142765	Aspartate Aminotransferase
rs116864649	7	0	17872368	G	C	0.00014227	Aspartate Aminotransferase
rs17567246	8	0	29858757	G	A	0.000142253	Aspartate Aminotransferase
rs2275952	10	0	101163194	T	C	0.000142132	Aspartate Aminotransferase
rs34788499	3	0	108303989	A	C	0.000142085	Aspartate Aminotransferase
rs4021	19	0	49253261	G	A	0.000141909	Aspartate Aminotransferase
rs17036328	3	0	12390484	C	T	0.00014188	Aspartate Aminotransferase
rs2926512	4	0	88046938	A	G	0.000141847	Aspartate Aminotransferase
rs138531032	3	0	19479731	A	G	0.000141721	Aspartate Aminotransferase
rs117714415	15	0	31426238	T	C	0.000141716	Aspartate Aminotransferase
rs78000196	6	0	14536767	A	G	0.000141675	Aspartate Aminotransferase
rs62305723	4	0	88231429	A	G	0.000141616	Aspartate Aminotransferase
rs3873444	6	0	32682724	T	C	0.000141599	Aspartate Aminotransferase
rs144130656	16	0	72136549	A	G	0.000143193	Aspartate Aminotransferase
rs145415310	12	0	57485407	A	G	0.000143203	Aspartate Aminotransferase
rs3136597	3	0	172228544	T	G	0.000143251	Aspartate Aminotransferase
rs2555932	2	0	169673979	A	G	0.000143272	Aspartate Aminotransferase
rs799157	7	0	73020301	T	C	0.000145062	Aspartate Aminotransferase
rs138843997	11	0	72987148	G	A	0.000144848	Aspartate Aminotransferase
rs78784327	11	0	34928327	C	G	0.000144727	Aspartate Aminotransferase
rs115148220	14	0	104022001	A	G	0.000144683	Aspartate Aminotransferase
rs61937403	12	0	58398189	A	G	0.000144589	Aspartate Aminotransferase
rs116888543	12	0	107360785	C	T	0.000144474	Aspartate Aminotransferase
rs35404844	6	0	33269881	G	T	0.00014446	Aspartate Aminotransferase
rs2075290	11	0	116653296	C	T	0.000145099	Aspartate Aminotransferase
rs11596787	10	0	66701367	G	A	0.000144401	Aspartate Aminotransferase
rs115418529	5	0	13602181	G	A	0.000144281	Aspartate Aminotransferase
rs150325087	17	0	8050992	T	G	0.000144201	Aspartate Aminotransferase
rs74835461	5	0	174186281	A	G	0.000143871	Aspartate Aminotransferase
rs78436932	3	0	187594050	A	G	0.000143728	Aspartate Aminotransferase
rs74567902	5	0	70975592	A	G	0.000143499	Aspartate Aminotransferase
rs79765293	19	0	19657041	A	G	0.000143384	Aspartate Aminotransferase
rs111981233	19	0	50016479	G	T	0.000143346	Aspartate Aminotransferase
rs17449867	10	0	78082332	T	C	0.000144375	Aspartate Aminotransferase
rs35414616	11	0	77733389	C	A	0.000136321	Aspartate Aminotransferase
rs4823639	22	0	47800559	A	G	0.000136318	Aspartate Aminotransferase
rs117239900	10	0	101893553	A	T	0.000136215	Aspartate Aminotransferase
Affx-37191274	7	0	8327961	A	C	0.00012909	Aspartate Aminotransferase
rs138087178	11	0	47304450	G	A	0.000129089	Aspartate Aminotransferase
rs114574849	1	0	73384514	G	T	0.000129086	Aspartate Aminotransferase
rs74490351	1	0	200098584	T	C	0.000129076	Aspartate Aminotransferase
rs307594	3	0	12106191	T	C	0.000129058	Aspartate Aminotransferase
rs181535725	10	0	43168023	A	C	0.000129038	Aspartate Aminotransferase
rs79815898	18	0	42524209	A	G	0.000129037	Aspartate Aminotransferase
rs5023804	1	0	234628809	A	G	0.000128928	Aspartate Aminotransferase
rs11216131	11	0	116633580	A	C	0.000128927	Aspartate Aminotransferase
rs61882690	11	0	46421576	G	T	0.000128855	Aspartate Aminotransferase
rs7772240	6	0	30342682	A	G	0.000128852	Aspartate Aminotransferase
rs154487	5	0	131562015	C	T	0.000128799	Aspartate Aminotransferase
rs569511	10	0	102089663	T	C	0.000128794	Aspartate Aminotransferase
rs3743503	16	0	81056441	G	T	0.000128549	Aspartate Aminotransferase
rs62276870	3	0	142681249	A	G	0.000128393	Aspartate Aminotransferase
rs17879263	10	0	96523402	A	G	0.00012932	Aspartate Aminotransferase
rs79941659	7	0	2764454	T	C	0.0001294	Aspartate Aminotransferase
rs11782904	8	0	142246550	T	C	0.000129462	Aspartate Aminotransferase
rs17021397	1	0	213937564	G	A	0.000129531	Aspartate Aminotransferase
rs56385550	4	0	103167394	A	C	0.000130589	Aspartate Aminotransferase
rs78232763	9	0	93665819	T	C	0.000130535	Aspartate Aminotransferase
rs75258848	3	0	192587312	T	C	0.000130489	Aspartate Aminotransferase
rs10205253	2	0	186996950	C	T	0.000130447	Aspartate Aminotransferase
rs12133012	1	0	89302955	T	C	0.000130445	Aspartate Aminotransferase
rs117194723	7	0	66937039	G	A	0.000130417	Aspartate Aminotransferase
rs2064476	6	0	33073322	G	A	0.0001303	Aspartate Aminotransferase
rs73227874	13	0	73006093	T	C	0.000128268	Aspartate Aminotransferase
rs116893317	11	0	79394800	C	T	0.000130268	Aspartate Aminotransferase
rs1126673	4	0	100045616	C	T	0.000130244	Aspartate Aminotransferase
rs2368926	19	0	3755962	A	C	0.000130234	Aspartate Aminotransferase
rs13294683	9	0	82279767	T	C	0.000130073	Aspartate Aminotransferase
rs17335362	10	0	90197240	G	A	0.000129658	Aspartate Aminotransferase
rs201189528	19	0	19380563	C	A	0.000129627	Aspartate Aminotransferase
rs1490075	3	0	176422652	T	C	0.000129614	Aspartate Aminotransferase
rs13284141	9	0	125433922	T	C	0.000129603	Aspartate Aminotransferase
rs1062062	2	0	101627925	T	C	0.000130254	Aspartate Aminotransferase
rs118088070	13	0	107298843	A	G	0.000130695	Aspartate Aminotransferase
rs116686968	5	0	70955434	G	A	0.000128081	Aspartate Aminotransferase
rs7096979	10	0	17539678	A	G	0.000127779	Aspartate Aminotransferase
rs2688797	10	0	17712808	A	C	0.000126315	Aspartate Aminotransferase
rs11726077	4	0	102702604	A	C	0.000126303	Aspartate Aminotransferase
rs2254287	6	0	33143948	G	C	0.00012628	Aspartate Aminotransferase
rs56278220	10	0	18056696	A	G	0.000126176	Aspartate Aminotransferase
rs72864594	2	0	153793046	C	G	0.00012602	Aspartate Aminotransferase
rs7907491	10	0	21630589	T	C	0.000126012	Aspartate Aminotransferase
rs3798164	6	0	160575202	A	G	0.000125949	Aspartate Aminotransferase
rs79836744	3	0	105333786	C	T	0.000125942	Aspartate Aminotransferase
rs7587097	2	0	80208780	A	G	0.000125929	Aspartate Aminotransferase
rs4077189	3	0	185796785	A	G	0.000125928	Aspartate Aminotransferase
rs17584795	14	0	101568463	G	A	0.000125763	Aspartate Aminotransferase
rs78203474	2	0	203457727	C	T	0.000125725	Aspartate Aminotransferase
rs10024245	4	0	131593718	G	A	0.000125705	Aspartate Aminotransferase
rs62164271	2	0	119250639	A	G	0.000125693	Aspartate Aminotransferase
rs519596	18	0	55151865	A	G	0.000125629	Aspartate Aminotransferase
rs79881007	3	0	195565672	A	G	0.000126341	Aspartate Aminotransferase
rs72823314	6	0	10897153	C	T	0.000126364	Aspartate Aminotransferase
rs17034898	4	0	157460468	C	T	0.000126369	Aspartate Aminotransferase
rs117256577	6	0	134888225	G	A	0.000126369	Aspartate Aminotransferase
rs116941304	13	0	35026464	G	A	0.000127731	Aspartate Aminotransferase
rs12367981	12	0	99311617	G	T	0.000127465	Aspartate Aminotransferase
rs61976901	14	0	21180482	T	C	0.000127244	Aspartate Aminotransferase
rs77024234	5	0	143963420	G	T	0.000127184	Aspartate Aminotransferase
rs10972539	9	0	35640294	T	C	0.000127101	Aspartate Aminotransferase
rs7937123	11	0	78203380	A	G	0.000127032	Aspartate Aminotransferase
rs189371199	4	0	8443084	T	C	0.000126979	Aspartate Aminotransferase
rs17695525	3	0	61186892	A	G	0.000127925	Aspartate Aminotransferase
rs74485808	21	0	44184483	A	G	0.000126905	Aspartate Aminotransferase
rs77885081	16	0	209236	T	C	0.000126838	Aspartate Aminotransferase
rs7300691	12	0	126468191	G	A	0.000126766	Aspartate Aminotransferase
rs139382	22	0	39526760	A	G	0.000126617	Aspartate Aminotransferase
rs1965869	4	0	89677537	T	C	0.000126552	Aspartate Aminotransferase
rs115444398	3	0	29428333	A	G	0.000126542	Aspartate Aminotransferase
rs72680100	14	0	50512347	G	A	0.000126463	Aspartate Aminotransferase
rs139047	22	0	44323074	A	G	0.000126391	Aspartate Aminotransferase
rs2068888	10	0	94839642	A	G	0.000126888	Aspartate Aminotransferase
rs180785122	2	0	27799936	T	G	0.000130906	Aspartate Aminotransferase
rs72887508	6	0	67062395	C	T	0.000131046	Aspartate Aminotransferase
rs76892998	10	0	18538763	G	A	0.000131131	Aspartate Aminotransferase
rs144289912	10	0	48389083	C	T	0.000135163	Aspartate Aminotransferase
rs115081368	6	0	17469321	G	A	0.000135021	Aspartate Aminotransferase
rs77630867	11	0	119598971	T	A	0.000134941	Aspartate Aminotransferase
rs4466372	8	0	109879169	C	T	0.000134921	Aspartate Aminotransferase
rs10790734	11	0	125287500	G	T	0.000134917	Aspartate Aminotransferase
rs12337816	9	0	117125236	C	T	0.000134805	Aspartate Aminotransferase
rs187211193	13	0	38438908	G	A	0.000134683	Aspartate Aminotransferase
rs12584846	13	0	81040240	G	A	0.000134679	Aspartate Aminotransferase
rs77292919	2	0	7387868	T	C	0.000134635	Aspartate Aminotransferase
rs7431676	3	0	186372240	T	G	0.000134628	Aspartate Aminotransferase
rs1799815	19	0	7125519	A	G	0.00013454	Aspartate Aminotransferase
rs79672483	7	0	994756	A	G	0.000134524	Aspartate Aminotransferase
rs1854212	13	0	75284285	T	C	0.000134469	Aspartate Aminotransferase
rs17357147	8	0	35607946	G	A	0.00013446	Aspartate Aminotransferase
rs6727476	2	0	38779389	A	G	0.000134428	Aspartate Aminotransferase
rs78946096	3	0	132188163	G	A	0.000135229	Aspartate Aminotransferase
rs114384494	1	0	161653554	T	C	0.000135406	Aspartate Aminotransferase
rs72782503	10	0	17717578	A	G	0.000135445	Aspartate Aminotransferase
rs499350	1	0	201452021	C	T	0.000135494	Aspartate Aminotransferase
rs73175640	7	0	83470772	C	T	0.000136207	Aspartate Aminotransferase
rs79657645	19	0	4328755	C	G	0.000136189	Aspartate Aminotransferase
rs74327448	9	0	131454778	G	A	0.00013617	Aspartate Aminotransferase
rs61733668	10	0	101841232	C	T	0.000136037	Aspartate Aminotransferase
rs78585784	6	0	102803314	T	C	0.000135909	Aspartate Aminotransferase
rs1004390	12	0	122263448	A	G	0.000135882	Aspartate Aminotransferase
rs76731979	10	0	101953275	G	C	0.000135871	Aspartate Aminotransferase
rs77871158	4	0	96349117	T	C	0.000134314	Aspartate Aminotransferase
rs72841988	10	0	101196673	A	G	0.000135816	Aspartate Aminotransferase
rs2365808	3	0	20313767	C	G	0.000135783	Aspartate Aminotransferase
rs117221696	17	0	31416924	G	A	0.000135684	Aspartate Aminotransferase
rs929821	5	0	97281641	C	T	0.000135656	Aspartate Aminotransferase
rs72843977	10	0	104834237	G	A	0.000135594	Aspartate Aminotransferase
rs7126199	11	0	127571071	G	C	0.000135571	Aspartate Aminotransferase
rs74494189	10	0	101192644	T	G	0.000135563	Aspartate Aminotransferase
rs74351250	17	0	7569542	A	G	0.000135538	Aspartate Aminotransferase
rs4148397	10	0	101592320	A	G	0.000135794	Aspartate Aminotransferase
rs78893982	9	0	98308002	G	T	0.000134261	Aspartate Aminotransferase
rs75780649	5	0	67812511	A	G	0.000134103	Aspartate Aminotransferase
rs112494289	2	0	221805770	A	G	0.000133964	Aspartate Aminotransferase
rs61893490	11	0	76352184	A	G	0.000132489	Aspartate Aminotransferase
rs1096740	12	0	47592147	G	A	0.000132332	Aspartate Aminotransferase
rs72686360	14	0	53321535	T	C	0.000132329	Aspartate Aminotransferase
rs10513741	3	0	175616591	G	A	0.000132158	Aspartate Aminotransferase
rs12211125	6	0	133065049	C	T	0.000131975	Aspartate Aminotransferase
rs117667430	10	0	95520558	A	G	0.000131942	Aspartate Aminotransferase
rs11085259	19	0	19445856	T	C	0.00013186	Aspartate Aminotransferase
rs10764325	10	0	18440733	C	T	0.000132521	Aspartate Aminotransferase
Affx-13918465	17	0	43333125	T	C	0.000131817	Aspartate Aminotransferase
rs166457	12	0	130112828	C	T	0.000131731	Aspartate Aminotransferase
rs145270262	10	0	100013325	T	C	0.000131654	Aspartate Aminotransferase
rs114781250	2	0	81682719	T	C	0.000131421	Aspartate Aminotransferase
rs116939039	10	0	34039552	C	T	0.00013137	Aspartate Aminotransferase
rs75513621	9	0	35663006	T	C	0.000131342	Aspartate Aminotransferase
rs117822465	12	0	100894200	T	C	0.000131219	Aspartate Aminotransferase
rs35091283	6	0	115113388	A	G	0.000131139	Aspartate Aminotransferase
Affx-24064261	4	0	183994138	A	C	0.000131766	Aspartate Aminotransferase
rs12271322	11	0	70388251	T	C	0.000148763	Aspartate Aminotransferase
rs12904169	15	0	39238819	G	A	0.000132543	Aspartate Aminotransferase
rs77709844	15	0	96235923	A	G	0.000132688	Aspartate Aminotransferase
rs1878018	3	0	102889588	G	A	0.000133959	Aspartate Aminotransferase
rs116319961	1	0	97583114	G	T	0.000133807	Aspartate Aminotransferase
rs76842387	8	0	18483494	T	C	0.000133614	Aspartate Aminotransferase
rs72953347	2	0	179274829	A	G	0.000133527	Aspartate Aminotransferase
rs79675671	8	0	12600541	G	A	0.000133441	Aspartate Aminotransferase
rs80170691	10	0	18500756	T	C	0.000133372	Aspartate Aminotransferase
rs17664053	6	0	148441353	C	T	0.000133275	Aspartate Aminotransferase
rs150795518	16	0	57335846	C	T	0.00013265	Aspartate Aminotransferase
rs60088784	2	0	212718138	T	C	0.000133248	Aspartate Aminotransferase
rs75800792	11	0	42442688	A	G	0.000133013	Aspartate Aminotransferase
rs116518618	6	0	32594998	T	C	0.000132993	Aspartate Aminotransferase
rs72743962	1	0	213051081	G	A	0.00013297	Aspartate Aminotransferase
rs17164011	7	0	7197390	C	A	0.000132822	Aspartate Aminotransferase
rs76707595	3	0	29020602	T	C	0.000132776	Aspartate Aminotransferase
Affx-22874426	3	0	8609625	T	C	0.000132762	Aspartate Aminotransferase
rs320278	9	0	104846881	A	G	0.000132715	Aspartate Aminotransferase
rs75368259	3	0	74838641	C	T	0.000133186	Aspartate Aminotransferase
rs8108402	19	0	13984905	T	C	8.38412e-05	Aspartate Aminotransferase
rs117385683	20	0	36330160	A	G	8.38407e-05	Aspartate Aminotransferase
rs10827415	10	0	35042616	G	T	8.38358e-05	Aspartate Aminotransferase
rs199779703	19	0	46807394	GA	G	6.70909e-05	Aspartate Aminotransferase
rs77177390	1	0	222974263	A	G	6.70846e-05	Aspartate Aminotransferase
rs12995911	2	0	173321106	T	C	6.70773e-05	Aspartate Aminotransferase
rs17863840	2	0	234835310	T	C	6.70743e-05	Aspartate Aminotransferase
rs74932484	3	0	186971911	A	G	6.70659e-05	Aspartate Aminotransferase
rs74471120	9	0	16231968	T	C	6.70492e-05	Aspartate Aminotransferase
rs12491506	3	0	14257187	G	A	6.70442e-05	Aspartate Aminotransferase
rs10787712	10	0	118414855	A	C	6.70434e-05	Aspartate Aminotransferase
rs13403084	2	0	52198271	A	G	6.70407e-05	Aspartate Aminotransferase
rs35230420	1	0	171106719	C	CA	6.70354e-05	Aspartate Aminotransferase
rs11040585	11	0	1722246	G	A	6.70276e-05	Aspartate Aminotransferase
rs11001287	10	0	76835330	A	C	6.70205e-05	Aspartate Aminotransferase
rs74139771	1	0	214384806	A	C	6.70198e-05	Aspartate Aminotransferase
rs200916187	3	0	67579542	A	C	6.7018e-05	Aspartate Aminotransferase
rs77821572	16	0	77728000	A	G	6.70118e-05	Aspartate Aminotransferase
rs62487532	8	0	12800270	C	T	6.7097e-05	Aspartate Aminotransferase
rs6532122	4	0	90087114	A	G	6.71126e-05	Aspartate Aminotransferase
rs28627490	1	0	34349737	T	C	6.71213e-05	Aspartate Aminotransferase
rs2681019	2	0	23187504	C	A	6.71464e-05	Aspartate Aminotransferase
rs9350865	6	0	81382786	G	T	6.72239e-05	Aspartate Aminotransferase
rs11668277	19	0	54775304	T	C	6.72221e-05	Aspartate Aminotransferase
rs72701021	1	0	109686967	T	C	6.72125e-05	Aspartate Aminotransferase
rs79323280	14	0	45728550	G	T	6.72109e-05	Aspartate Aminotransferase
rs6006453	22	0	44298838	G	A	6.72109e-05	Aspartate Aminotransferase
rs117732497	14	0	35467199	A	G	6.72102e-05	Aspartate Aminotransferase
rs12880734	14	0	68776573	C	T	6.72067e-05	Aspartate Aminotransferase
rs75837969	11	0	94385406	T	C	6.70049e-05	Aspartate Aminotransferase
rs6937605	6	0	36659932	T	C	6.7203e-05	Aspartate Aminotransferase
rs80174740	10	0	101715249	C	T	6.71976e-05	Aspartate Aminotransferase
rs2175276	11	0	57739207	A	G	6.71893e-05	Aspartate Aminotransferase
rs56131012	10	0	11318249	A	G	6.71817e-05	Aspartate Aminotransferase
rs17496847	4	0	19203742	T	C	6.71795e-05	Aspartate Aminotransferase
rs72819150	10	0	108062007	T	C	6.71778e-05	Aspartate Aminotransferase
rs2616984	8	0	4483141	G	A	6.71581e-05	Aspartate Aminotransferase
rs79440624	10	0	68480833	T	C	6.71534e-05	Aspartate Aminotransferase
rs1405210	6	0	117522685	T	C	6.71993e-05	Aspartate Aminotransferase
rs7077518	10	0	45314905	C	A	6.72272e-05	Aspartate Aminotransferase
rs118004452	9	0	37661636	T	C	6.69994e-05	Aspartate Aminotransferase
rs72846123	6	0	4313851	T	C	6.69622e-05	Aspartate Aminotransferase
rs56354795	3	0	5022323	A	C	6.67902e-05	Aspartate Aminotransferase
rs10213829	5	0	67699045	T	C	6.67821e-05	Aspartate Aminotransferase
rs59496634	3	0	6097440	C	T	6.67674e-05	Aspartate Aminotransferase
Affx-7014037	12	0	121605355	A	G	6.67641e-05	Aspartate Aminotransferase
rs147752980	5	0	130791507	C	T	6.67614e-05	Aspartate Aminotransferase
rs193185884	5	0	168440646	C	T	6.6734e-05	Aspartate Aminotransferase
rs78757158	5	0	39572589	G	T	6.67275e-05	Aspartate Aminotransferase
rs114435947	5	0	149495360	A	G	6.6721e-05	Aspartate Aminotransferase
rs1881396	2	0	27844601	G	T	6.67134e-05	Aspartate Aminotransferase
rs117327520	18	0	55113609	T	C	6.67134e-05	Aspartate Aminotransferase
rs55934610	9	0	130749265	A	G	6.67126e-05	Aspartate Aminotransferase
rs73826336	3	0	33048818	A	G	6.67124e-05	Aspartate Aminotransferase
rs13076191	3	0	185098519	A	G	6.67065e-05	Aspartate Aminotransferase
rs73438505	11	0	28289161	G	A	6.67005e-05	Aspartate Aminotransferase
rs76724300	5	0	170708476	T	G	6.66997e-05	Aspartate Aminotransferase
rs76440776	10	0	13270559	C	T	6.67936e-05	Aspartate Aminotransferase
rs118087123	8	0	37264114	A	G	6.68151e-05	Aspartate Aminotransferase
rs116621013	2	0	185747009	A	G	6.68184e-05	Aspartate Aminotransferase
rs73020379	2	0	170593234	A	G	6.68191e-05	Aspartate Aminotransferase
rs77146200	11	0	64828379	G	C	6.69547e-05	Aspartate Aminotransferase
rs149194310	7	0	139086903	G	A	6.69508e-05	Aspartate Aminotransferase
rs1510452	8	0	14544395	G	T	6.69503e-05	Aspartate Aminotransferase
rs116894787	10	0	12240106	C	G	6.69451e-05	Aspartate Aminotransferase
rs111760606	8	0	28207475	A	G	6.69277e-05	Aspartate Aminotransferase
rs26008	5	0	131008194	T	C	6.69262e-05	Aspartate Aminotransferase
rs35376417	22	0	44028085	A	G	6.69107e-05	Aspartate Aminotransferase
rs78600712	4	0	4778190	G	C	6.69852e-05	Aspartate Aminotransferase
rs10403622	19	0	1072997	T	C	6.69024e-05	Aspartate Aminotransferase
rs116441707	2	0	74653291	A	G	6.68869e-05	Aspartate Aminotransferase
rs1446682	8	0	27076598	A	T	6.68801e-05	Aspartate Aminotransferase
rs12934769	16	0	5624039	A	C	6.68786e-05	Aspartate Aminotransferase
rs56253925	6	0	133826229	T	G	6.68596e-05	Aspartate Aminotransferase
rs77286585	6	0	150741930	T	C	6.6855e-05	Aspartate Aminotransferase
rs12463674	2	0	179432185	G	A	6.68459e-05	Aspartate Aminotransferase
rs2350498	3	0	139835921	T	C	6.68405e-05	Aspartate Aminotransferase
Affx-89019274	10	0	101280342	A	G	6.69012e-05	Aspartate Aminotransferase
Affx-3572978	10	0	71167249	G	A	6.66943e-05	Aspartate Aminotransferase
rs2296786	9	0	132615077	C	T	6.72273e-05	Aspartate Aminotransferase
rs115475152	3	0	163192866	T	C	6.72476e-05	Aspartate Aminotransferase
rs3787954	21	0	43175940	C	T	6.75855e-05	Aspartate Aminotransferase
rs76057457	5	0	52714131	A	G	6.75789e-05	Aspartate Aminotransferase
rs2513726	11	0	57798942	G	A	6.75716e-05	Aspartate Aminotransferase
rs11605114	11	0	6626989	A	G	6.75682e-05	Aspartate Aminotransferase
rs76838203	6	0	23505667	A	G	6.75642e-05	Aspartate Aminotransferase
rs10411933	19	0	22765256	G	A	6.75575e-05	Aspartate Aminotransferase
rs3816900	15	0	40302243	C	T	6.75549e-05	Aspartate Aminotransferase
rs8179249	2	0	27745373	A	G	6.75444e-05	Aspartate Aminotransferase
rs75901049	5	0	3000265	T	C	6.75361e-05	Aspartate Aminotransferase
rs17811997	2	0	208440836	C	G	6.75346e-05	Aspartate Aminotransferase
rs72951651	2	0	208200249	C	T	6.75338e-05	Aspartate Aminotransferase
rs114050240	5	0	5995918	A	C	6.75337e-05	Aspartate Aminotransferase
rs1572053	20	0	45526660	A	G	6.75333e-05	Aspartate Aminotransferase
rs118062333	16	0	70690511	C	T	6.75142e-05	Aspartate Aminotransferase
rs9480642	6	0	106574892	C	T	6.75129e-05	Aspartate Aminotransferase
rs35847404	11	0	69855161	G	T	6.75909e-05	Aspartate Aminotransferase
rs145672804	10	0	101591866	A	G	6.76087e-05	Aspartate Aminotransferase
rs56124445	1	0	155216421	A	C	6.76279e-05	Aspartate Aminotransferase
rs2052146	14	0	73237219	G	T	6.764e-05	Aspartate Aminotransferase
rs11108500	12	0	96819204	A	G	6.7754e-05	Aspartate Aminotransferase
rs2295480	17	0	636947	G	T	6.77355e-05	Aspartate Aminotransferase
rs2841307	6	0	100756687	T	C	6.77329e-05	Aspartate Aminotransferase
rs77991902	10	0	102367376	T	G	6.77165e-05	Aspartate Aminotransferase
rs3948592	7	0	155243008	T	C	6.77016e-05	Aspartate Aminotransferase
rs3735079	7	0	150217335	T	G	6.76901e-05	Aspartate Aminotransferase
rs704785	1	0	40195574	G	T	6.76878e-05	Aspartate Aminotransferase
rs34634437	7	0	158734813	T	C	6.75096e-05	Aspartate Aminotransferase
rs11615028	12	0	41040386	G	A	6.76822e-05	Aspartate Aminotransferase
rs73740607	6	0	28374603	C	G	6.76705e-05	Aspartate Aminotransferase
rs61903036	11	0	106958913	T	C	6.76704e-05	Aspartate Aminotransferase
rs7411085	1	0	105424155	A	G	6.76673e-05	Aspartate Aminotransferase
rs117679151	20	0	60305845	A	T	6.76639e-05	Aspartate Aminotransferase
rs80132993	3	0	168882938	A	G	6.7658e-05	Aspartate Aminotransferase
rs79071687	3	0	170632504	G	T	6.76453e-05	Aspartate Aminotransferase
rs79037220	13	0	50507971	A	G	6.76421e-05	Aspartate Aminotransferase
rs73663435	9	0	137127261	A	G	6.76783e-05	Aspartate Aminotransferase
rs137916	22	0	50491713	A	G	6.72289e-05	Aspartate Aminotransferase
rs2655198	3	0	1127033	T	C	6.74918e-05	Aspartate Aminotransferase
rs73649117	9	0	73023593	C	T	6.74753e-05	Aspartate Aminotransferase
rs2856830	6	0	33041734	C	T	6.73066e-05	Aspartate Aminotransferase
rs117664664	14	0	55272488	T	C	6.73006e-05	Aspartate Aminotransferase
rs77143915	17	0	12240833	T	A	6.72959e-05	Aspartate Aminotransferase
rs76058118	6	0	146853929	T	C	6.72909e-05	Aspartate Aminotransferase
rs11583288	1	0	48607809	A	G	6.72807e-05	Aspartate Aminotransferase
rs114697650	16	0	15490473	A	G	6.72735e-05	Aspartate Aminotransferase
rs7128325	11	0	47046554	G	A	6.72724e-05	Aspartate Aminotransferase
rs10784844	12	0	70803751	G	A	6.72709e-05	Aspartate Aminotransferase
rs34462244	10	0	79710529	C	A	6.72684e-05	Aspartate Aminotransferase
rs62569355	9	0	82331554	A	G	6.72682e-05	Aspartate Aminotransferase
rs4837415	9	0	132618281	C	T	6.72564e-05	Aspartate Aminotransferase
rs12977917	19	0	19693299	A	G	6.72527e-05	Aspartate Aminotransferase
rs66759638	4	0	169417371	C	T	6.7252e-05	Aspartate Aminotransferase
rs117530671	14	0	25693744	A	T	6.72517e-05	Aspartate Aminotransferase
rs56258119	4	0	103138790	G	C	6.72487e-05	Aspartate Aminotransferase
rs116834570	1	0	166514785	T	C	6.73067e-05	Aspartate Aminotransferase
rs2135522	11	0	93709432	T	C	6.73073e-05	Aspartate Aminotransferase
rs72788445	2	0	23471687	A	G	6.73522e-05	Aspartate Aminotransferase
Affx-36429385	2	0	206592624	T	C	6.7353e-05	Aspartate Aminotransferase
rs150716924	11	0	93469413	A	C	6.74683e-05	Aspartate Aminotransferase
rs13035710	2	0	192539951	C	T	6.74569e-05	Aspartate Aminotransferase
rs11706648	3	0	8796547	C	A	6.74507e-05	Aspartate Aminotransferase
rs12153416	5	0	58443848	T	C	6.74456e-05	Aspartate Aminotransferase
rs114923286	2	0	223956770	G	T	6.74393e-05	Aspartate Aminotransferase
rs112852209	2	0	187702100	T	G	6.74377e-05	Aspartate Aminotransferase
rs895522	2	0	101559604	T	C	6.74364e-05	Aspartate Aminotransferase
rs2050189	6	0	32339647	C	T	6.74861e-05	Aspartate Aminotransferase
rs12773496	10	0	87660149	C	T	6.74273e-05	Aspartate Aminotransferase
rs9273363	6	0	32626272	A	C	6.74126e-05	Aspartate Aminotransferase
rs10883365	10	0	101287764	G	A	6.74118e-05	Aspartate Aminotransferase
Affx-80274100	5	0	140307889	A	AC	6.73742e-05	Aspartate Aminotransferase
rs8049897	16	0	90024202	A	G	6.73683e-05	Aspartate Aminotransferase
rs6918452	6	0	71749112	A	C	6.73642e-05	Aspartate Aminotransferase
rs72733386	9	0	103151008	T	C	6.73562e-05	Aspartate Aminotransferase
rs117851932	14	0	91872440	A	C	6.7356e-05	Aspartate Aminotransferase
rs77370560	4	0	84431678	A	C	6.74169e-05	Aspartate Aminotransferase
rs12271368	11	0	33691528	C	T	6.77546e-05	Aspartate Aminotransferase
rs16965617	15	0	38066386	T	C	6.66907e-05	Aspartate Aminotransferase
rs1411701	1	0	94635028	A	G	6.66812e-05	Aspartate Aminotransferase
rs12303627	12	0	97817786	A	C	6.60673e-05	Aspartate Aminotransferase
rs60452119	2	0	96420050	C	T	6.60671e-05	Aspartate Aminotransferase
rs6664438	1	0	160321359	T	C	6.60422e-05	Aspartate Aminotransferase
rs61217632	17	0	17775706	T	C	6.6041e-05	Aspartate Aminotransferase
rs9931864	16	0	62439893	G	A	6.60322e-05	Aspartate Aminotransferase
rs62139139	2	0	30301449	G	A	6.59994e-05	Aspartate Aminotransferase
rs2241718	19	0	41829606	A	G	6.59802e-05	Aspartate Aminotransferase
rs72740061	5	0	39472084	C	T	6.59794e-05	Aspartate Aminotransferase
rs13078139	3	0	71690697	A	G	6.59773e-05	Aspartate Aminotransferase
rs17039240	4	0	109625082	T	C	6.59759e-05	Aspartate Aminotransferase
rs72753585	1	0	214152964	G	C	6.59746e-05	Aspartate Aminotransferase
rs17600892	15	0	93071954	T	C	6.5969e-05	Aspartate Aminotransferase
rs115789483	5	0	76923982	A	G	6.59636e-05	Aspartate Aminotransferase
rs79871157	5	0	68485806	A	G	6.59611e-05	Aspartate Aminotransferase
rs117122650	18	0	38798268	A	G	6.59457e-05	Aspartate Aminotransferase
rs4767891	12	0	120863422	A	G	6.60866e-05	Aspartate Aminotransferase
rs72799502	16	0	73521908	T	C	6.60923e-05	Aspartate Aminotransferase
rs72832153	16	0	82665486	T	C	6.60925e-05	Aspartate Aminotransferase
rs4309455	17	0	6290838	C	A	6.60944e-05	Aspartate Aminotransferase
rs74956663	11	0	62173874	T	C	6.62015e-05	Aspartate Aminotransferase
rs78672225	1	0	37375640	T	C	6.6197e-05	Aspartate Aminotransferase
rs80220306	19	0	6795991	T	G	6.61725e-05	Aspartate Aminotransferase
rs41280585	2	0	99722087	C	T	6.61648e-05	Aspartate Aminotransferase
rs17195948	3	0	179455796	A	G	6.61629e-05	Aspartate Aminotransferase
rs139735825	5	0	169015433	G	A	6.61589e-05	Aspartate Aminotransferase
rs641811	11	0	63869596	A	G	6.61515e-05	Aspartate Aminotransferase
rs2420642	10	0	121513063	C	T	6.59312e-05	Aspartate Aminotransferase
rs117386416	10	0	15873594	A	G	6.61434e-05	Aspartate Aminotransferase
rs55727995	2	0	42998088	G	A	6.61311e-05	Aspartate Aminotransferase
rs79523373	6	0	159513954	A	G	6.61097e-05	Aspartate Aminotransferase
rs41264285	1	0	155033918	T	C	6.61094e-05	Aspartate Aminotransferase
rs13021736	2	0	202115791	T	C	6.61086e-05	Aspartate Aminotransferase
rs77466762	2	0	112373498	A	G	6.61033e-05	Aspartate Aminotransferase
rs117459208	9	0	123541418	G	T	6.61023e-05	Aspartate Aminotransferase
rs11735838	4	0	2455118	C	G	6.60947e-05	Aspartate Aminotransferase
rs2395655	6	0	36645696	G	A	6.61386e-05	Aspartate Aminotransferase
rs77270406	1	0	116636278	A	G	6.62214e-05	Aspartate Aminotransferase
rs62623669	10	0	118383557	C	G	6.59224e-05	Aspartate Aminotransferase
rs4686623	3	0	192750989	G	A	6.59147e-05	Aspartate Aminotransferase
rs6709608	2	0	9902056	C	T	6.57443e-05	Aspartate Aminotransferase
rs60708375	15	0	60816836	G	A	6.57341e-05	Aspartate Aminotransferase
rs58225473	10	0	18828635	G	T	6.5724e-05	Aspartate Aminotransferase
rs59189375	20	0	13315936	T	C	6.57197e-05	Aspartate Aminotransferase
rs144673003	12	0	57864126	T	C	6.57146e-05	Aspartate Aminotransferase
rs17188515	13	0	93284644	T	C	6.57094e-05	Aspartate Aminotransferase
rs80096247	3	0	130781274	C	T	6.57056e-05	Aspartate Aminotransferase
rs10762765	10	0	79566407	C	T	6.57002e-05	Aspartate Aminotransferase
rs17815318	7	0	52526486	T	C	6.56695e-05	Aspartate Aminotransferase
rs2497814	10	0	18363924	A	G	6.56666e-05	Aspartate Aminotransferase
rs12355650	10	0	97222479	A	G	6.56598e-05	Aspartate Aminotransferase
rs1434636	5	0	136572051	T	C	6.56594e-05	Aspartate Aminotransferase
rs62435140	7	0	1266163	C	T	6.56233e-05	Aspartate Aminotransferase
rs78934282	4	0	160827346	G	A	6.56194e-05	Aspartate Aminotransferase
rs73135480	12	0	72628899	T	C	6.56116e-05	Aspartate Aminotransferase
rs12681766	8	0	8470292	C	A	6.5753e-05	Aspartate Aminotransferase
rs17753423	2	0	65353872	G	A	6.57607e-05	Aspartate Aminotransferase
rs2181048	14	0	55242483	A	G	6.57758e-05	Aspartate Aminotransferase
rs10226060	7	0	7715125	C	A	6.57841e-05	Aspartate Aminotransferase
rs117533027	10	0	100409882	C	T	6.59117e-05	Aspartate Aminotransferase
rs117970388	8	0	145694023	A	G	6.58968e-05	Aspartate Aminotransferase
rs1122444	9	0	139974533	T	C	6.58967e-05	Aspartate Aminotransferase
rs13389388	2	0	202951113	T	C	6.58946e-05	Aspartate Aminotransferase
rs76226673	11	0	128294507	T	C	6.58915e-05	Aspartate Aminotransferase
rs114967649	6	0	15722102	G	A	6.58852e-05	Aspartate Aminotransferase
rs704697	11	0	33724780	T	C	6.58809e-05	Aspartate Aminotransferase
rs2855712	12	0	12031894	C	G	6.59219e-05	Aspartate Aminotransferase
rs41268061	1	0	40916312	G	A	6.58805e-05	Aspartate Aminotransferase
rs7078101	10	0	101268527	C	T	6.58707e-05	Aspartate Aminotransferase
rs1042779	3	0	52821011	G	A	6.58682e-05	Aspartate Aminotransferase
rs34401744	22	0	43856640	C	T	6.58638e-05	Aspartate Aminotransferase
rs61756293	4	0	104027405	T	C	6.58553e-05	Aspartate Aminotransferase
rs60897049	3	0	29451471	C	T	6.58196e-05	Aspartate Aminotransferase
rs1227089	10	0	73446276	G	T	6.58087e-05	Aspartate Aminotransferase
rs1582824	8	0	59446454	C	T	6.57868e-05	Aspartate Aminotransferase
rs74475920	8	0	126700799	G	A	6.58725e-05	Aspartate Aminotransferase
rs11739808	5	0	72745041	A	G	6.66905e-05	Aspartate Aminotransferase
rs4759277	12	0	57533690	A	C	6.6228e-05	Aspartate Aminotransferase
rs73215987	3	0	132149455	G	A	6.6239e-05	Aspartate Aminotransferase
rs114767869	3	0	48069438	A	C	6.65936e-05	Aspartate Aminotransferase
rs17380500	12	0	89962835	A	G	6.65914e-05	Aspartate Aminotransferase
rs12438239	15	0	94013670	T	G	6.65862e-05	Aspartate Aminotransferase
rs17605615	4	0	87996745	A	G	6.65814e-05	Aspartate Aminotransferase
rs2047907	13	0	90210216	C	G	6.65511e-05	Aspartate Aminotransferase
rs117992573	19	0	53433779	C	T	6.65466e-05	Aspartate Aminotransferase
rs492561	15	0	54778136	T	C	6.65317e-05	Aspartate Aminotransferase
rs1979684	3	0	171036892	T	C	6.65282e-05	Aspartate Aminotransferase
rs871688	2	0	233489529	A	G	6.65267e-05	Aspartate Aminotransferase
rs117414940	19	0	19855549	C	A	6.65253e-05	Aspartate Aminotransferase
rs117818147	11	0	15736887	A	G	6.65226e-05	Aspartate Aminotransferase
rs17375163	9	0	121295016	C	G	6.65177e-05	Aspartate Aminotransferase
rs79652602	10	0	92049233	T	G	6.65168e-05	Aspartate Aminotransferase
rs199544791	2	0	131803055	A	G	6.65091e-05	Aspartate Aminotransferase
rs116051759	1	0	58207177	A	G	6.65042e-05	Aspartate Aminotransferase
rs17810997	15	0	72045252	A	G	6.65973e-05	Aspartate Aminotransferase
rs6906662	6	0	32266506	A	G	6.65988e-05	Aspartate Aminotransferase
rs111747867	5	0	58798909	A	G	6.66048e-05	Aspartate Aminotransferase
rs117315225	22	0	44532145	A	G	6.66144e-05	Aspartate Aminotransferase
rs17227026	5	0	40320709	C	A	6.66784e-05	Aspartate Aminotransferase
rs72825290	10	0	63194860	G	A	6.66716e-05	Aspartate Aminotransferase
rs61754230	12	0	72179446	T	C	6.66697e-05	Aspartate Aminotransferase
rs145438119	11	0	118425758	C	G	6.66657e-05	Aspartate Aminotransferase
rs62521034	8	0	126448845	T	C	6.66627e-05	Aspartate Aminotransferase
rs1713420	14	0	20942744	G	A	6.66616e-05	Aspartate Aminotransferase
rs34253857	2	0	179260653	G	A	6.6654e-05	Aspartate Aminotransferase
rs62321240	4	0	83073585	C	T	6.64848e-05	Aspartate Aminotransferase
rs938152	6	0	127869277	A	G	6.66533e-05	Aspartate Aminotransferase
Affx-37489355	9	0	99540624	G	C	6.66319e-05	Aspartate Aminotransferase
rs4862087	4	0	183681048	G	C	6.66317e-05	Aspartate Aminotransferase
rs79400700	3	0	164875953	A	G	6.66288e-05	Aspartate Aminotransferase
rs117014045	14	0	59251742	T	C	6.66216e-05	Aspartate Aminotransferase
rs6006571	22	0	44298992	A	G	6.6619e-05	Aspartate Aminotransferase
rs115817344	4	0	121192495	G	A	6.66161e-05	Aspartate Aminotransferase
rs73872431	4	0	183475417	C	G	6.66158e-05	Aspartate Aminotransferase
rs76646704	21	0	15815894	C	T	6.66388e-05	Aspartate Aminotransferase
rs74514752	2	0	84926756	A	G	6.62354e-05	Aspartate Aminotransferase
rs12258967	10	0	18727959	G	C	6.64848e-05	Aspartate Aminotransferase
rs12638557	3	0	160423728	C	T	6.6474e-05	Aspartate Aminotransferase
rs144766497	4	0	100443726	A	G	6.63285e-05	Aspartate Aminotransferase
rs150054462	5	0	151784592	A	C	6.63213e-05	Aspartate Aminotransferase
rs11073817	15	0	89405096	G	A	6.63185e-05	Aspartate Aminotransferase
rs10141157	14	0	104018105	T	C	6.63179e-05	Aspartate Aminotransferase
rs72934308	18	0	55154266	T	C	6.63027e-05	Aspartate Aminotransferase
rs9823848	3	0	160416908	A	G	6.63003e-05	Aspartate Aminotransferase
rs56000964	9	0	117523825	T	C	6.6299e-05	Aspartate Aminotransferase
rs1441093	2	0	234272484	A	G	6.62887e-05	Aspartate Aminotransferase
rs2099599	2	0	201340484	A	G	6.62883e-05	Aspartate Aminotransferase
rs2731006	12	0	43160825	T	C	6.62752e-05	Aspartate Aminotransferase
rs73129255	5	0	79138895	G	A	6.62749e-05	Aspartate Aminotransferase
rs131265	22	0	30145591	T	C	6.62748e-05	Aspartate Aminotransferase
rs72787830	2	0	33859185	T	C	6.62708e-05	Aspartate Aminotransferase
rs76366681	19	0	7546633	A	G	6.62705e-05	Aspartate Aminotransferase
rs139787271	9	0	131708883	C	T	6.62669e-05	Aspartate Aminotransferase
rs34988270	5	0	31060384	T	C	6.63286e-05	Aspartate Aminotransferase
rs17433909	1	0	206651725	T	C	6.63365e-05	Aspartate Aminotransferase
rs117229343	22	0	38464090	A	G	6.63406e-05	Aspartate Aminotransferase
rs77721109	15	0	40664092	A	G	6.63483e-05	Aspartate Aminotransferase
rs149672013	6	0	36931598	A	G	6.64562e-05	Aspartate Aminotransferase
rs1805155	9	0	98238379	G	A	6.64542e-05	Aspartate Aminotransferase
rs141106484	22	0	44324767	A	G	6.64496e-05	Aspartate Aminotransferase
rs2659056	19	0	51335943	C	T	6.64462e-05	Aspartate Aminotransferase
rs1451993	8	0	82888672	C	A	6.64232e-05	Aspartate Aminotransferase
rs77707291	10	0	101764990	C	T	6.64053e-05	Aspartate Aminotransferase
Affx-80271452	3	0	49053865	A	ACT	6.64049e-05	Aspartate Aminotransferase
rs4748362	10	0	17242035	C	A	6.64792e-05	Aspartate Aminotransferase
rs62328342	5	0	2567205	A	G	6.64039e-05	Aspartate Aminotransferase
rs10192566	2	0	11890428	G	C	6.63954e-05	Aspartate Aminotransferase
rs4868150	5	0	171624607	A	G	6.63845e-05	Aspartate Aminotransferase
rs1034139	10	0	18536423	G	A	6.6374e-05	Aspartate Aminotransferase
rs35701443	17	0	1509108	T	C	6.63647e-05	Aspartate Aminotransferase
rs12665392	6	0	50365081	G	A	6.63634e-05	Aspartate Aminotransferase
rs13092926	3	0	177505632	A	G	6.6362e-05	Aspartate Aminotransferase
rs145633958	10	0	43595999	A	C	6.63551e-05	Aspartate Aminotransferase
rs75764580	4	0	143942764	G	T	6.63986e-05	Aspartate Aminotransferase
rs4681063	3	0	25489318	C	T	6.7767e-05	Aspartate Aminotransferase
rs35178029	5	0	175095723	A	C	6.77737e-05	Aspartate Aminotransferase
rs12720436	10	0	90768825	G	A	6.77752e-05	Aspartate Aminotransferase
rs77257328	17	0	75380789	A	G	6.92814e-05	Aspartate Aminotransferase
rs117757029	20	0	39659579	C	A	6.92802e-05	Aspartate Aminotransferase
rs77223905	11	0	94342382	T	C	6.92795e-05	Aspartate Aminotransferase
rs10457631	6	0	135445179	C	A	6.9274e-05	Aspartate Aminotransferase
rs115695332	3	0	123431431	C	T	6.92585e-05	Aspartate Aminotransferase
rs41292133	1	0	93790243	A	G	6.92571e-05	Aspartate Aminotransferase
rs35141280	14	0	70594732	G	A	6.92505e-05	Aspartate Aminotransferase
rs116965960	10	0	108065219	C	G	6.92419e-05	Aspartate Aminotransferase
rs2350083	2	0	202771800	G	A	6.92324e-05	Aspartate Aminotransferase
rs8050048	16	0	27301384	C	G	6.92318e-05	Aspartate Aminotransferase
rs2096062	6	0	70605638	T	A	6.92233e-05	Aspartate Aminotransferase
rs7911712	10	0	45319654	A	G	6.9223e-05	Aspartate Aminotransferase
rs62133869	2	0	32927360	A	G	6.92105e-05	Aspartate Aminotransferase
rs16974431	15	0	54577673	C	T	6.92036e-05	Aspartate Aminotransferase
rs3025343	9	0	136478355	A	G	6.92032e-05	Aspartate Aminotransferase
rs62120961	19	0	41774242	G	A	6.92888e-05	Aspartate Aminotransferase
rs75124371	7	0	114194823	G	A	6.93104e-05	Aspartate Aminotransferase
rs147850817	1	0	155110693	T	G	6.93107e-05	Aspartate Aminotransferase
rs12107920	3	0	11540486	A	G	6.93164e-05	Aspartate Aminotransferase
rs841718	12	0	57492996	G	A	6.94123e-05	Aspartate Aminotransferase
rs4852279	2	0	72264864	G	A	6.94114e-05	Aspartate Aminotransferase
rs12827688	12	0	56309504	T	C	6.94112e-05	Aspartate Aminotransferase
rs148471769	4	0	17579155	C	G	6.94086e-05	Aspartate Aminotransferase
rs73118600	7	0	52578288	C	T	6.9406e-05	Aspartate Aminotransferase
rs73137172	7	0	74126168	T	C	6.93924e-05	Aspartate Aminotransferase
rs112132669	13	0	44816343	T	C	6.93916e-05	Aspartate Aminotransferase
rs117576216	11	0	29284035	A	G	6.92027e-05	Aspartate Aminotransferase
rs3758906	11	0	30604245	C	T	6.93891e-05	Aspartate Aminotransferase
rs10096505	8	0	22024523	G	A	6.93757e-05	Aspartate Aminotransferase
rs2024810	14	0	50616221	T	C	6.93689e-05	Aspartate Aminotransferase
rs3743129	15	0	40383779	C	A	6.93576e-05	Aspartate Aminotransferase
rs4810412	20	0	42813435	G	T	6.93575e-05	Aspartate Aminotransferase
Affx-19716123	22	0	44322922	G	T	6.93381e-05	Aspartate Aminotransferase
rs2724785	10	0	12453032	G	A	6.93377e-05	Aspartate Aminotransferase
rs4599715	7	0	3196005	G	A	6.93376e-05	Aspartate Aminotransferase
rs12417755	11	0	77754311	C	T	6.93872e-05	Aspartate Aminotransferase
rs149880406	16	0	88594622	C	A	6.94143e-05	Aspartate Aminotransferase
rs117246909	17	0	64341229	T	C	6.91994e-05	Aspartate Aminotransferase
rs74891179	2	0	104918341	G	A	6.91947e-05	Aspartate Aminotransferase
rs41288889	6	0	32712009	C	A	6.90397e-05	Aspartate Aminotransferase
Affx-80229644	6	0	43484921	A	G	6.90383e-05	Aspartate Aminotransferase
rs72741519	9	0	83788284	G	A	6.9027e-05	Aspartate Aminotransferase
rs77361483	1	0	56892198	T	C	6.90218e-05	Aspartate Aminotransferase
rs231996	3	0	172273735	C	A	6.90214e-05	Aspartate Aminotransferase
Affx-28471757	6	0	32313659	A	G	6.90158e-05	Aspartate Aminotransferase
rs61792394	3	0	170851052	G	A	6.90131e-05	Aspartate Aminotransferase
rs61877324	11	0	26713961	A	G	6.90048e-05	Aspartate Aminotransferase
rs17037462	3	0	12956905	T	C	6.89908e-05	Aspartate Aminotransferase
rs117368503	11	0	108529341	C	A	6.89855e-05	Aspartate Aminotransferase
rs71503180	9	0	136106974	A	G	6.89685e-05	Aspartate Aminotransferase
rs11002612	10	0	80380967	C	T	6.89394e-05	Aspartate Aminotransferase
rs6087836	20	0	29903893	T	G	6.89355e-05	Aspartate Aminotransferase
rs112214887	17	0	76667271	G	A	6.89211e-05	Aspartate Aminotransferase
rs73085560	3	0	66621224	A	G	6.89181e-05	Aspartate Aminotransferase
rs73918912	20	0	62056148	A	G	6.90436e-05	Aspartate Aminotransferase
rs9318215	13	0	74347673	G	A	6.90474e-05	Aspartate Aminotransferase
rs116595753	6	0	13542802	T	C	6.90476e-05	Aspartate Aminotransferase
rs72681869	14	0	50655357	C	G	6.90482e-05	Aspartate Aminotransferase
rs113863006	5	0	34776473	A	G	6.91812e-05	Aspartate Aminotransferase
rs79037554	11	0	72869578	C	T	6.91706e-05	Aspartate Aminotransferase
rs117057539	8	0	129344553	A	G	6.91476e-05	Aspartate Aminotransferase
rs11010769	10	0	36959273	A	C	6.9145e-05	Aspartate Aminotransferase
rs76027838	18	0	73215582	G	T	6.91382e-05	Aspartate Aminotransferase
rs7246217	19	0	3734675	G	A	6.91375e-05	Aspartate Aminotransferase
rs1195357	3	0	190818562	C	T	6.91346e-05	Aspartate Aminotransferase
rs62140434	2	0	65362233	G	A	6.91949e-05	Aspartate Aminotransferase
rs55827322	3	0	21287620	C	G	6.9119e-05	Aspartate Aminotransferase
rs72818590	10	0	76241121	T	C	6.90947e-05	Aspartate Aminotransferase
rs75747230	18	0	72520920	T	C	6.90864e-05	Aspartate Aminotransferase
rs118044000	16	0	86692056	A	G	6.90775e-05	Aspartate Aminotransferase
rs10066501	5	0	168380621	C	T	6.90733e-05	Aspartate Aminotransferase
rs115764681	3	0	172768604	G	A	6.90671e-05	Aspartate Aminotransferase
rs62349590	5	0	17909505	A	G	6.90549e-05	Aspartate Aminotransferase
rs4709200	6	0	157724008	C	T	6.90514e-05	Aspartate Aminotransferase
rs17419830	4	0	36835019	C	T	6.90973e-05	Aspartate Aminotransferase
rs11038642	11	0	5690003	T	C	6.89145e-05	Aspartate Aminotransferase
rs62136975	19	0	19495652	T	C	6.94196e-05	Aspartate Aminotransferase
rs9472138	6	0	43811762	T	C	6.94294e-05	Aspartate Aminotransferase
rs77046785	3	0	58217589	A	G	6.98875e-05	Aspartate Aminotransferase
rs79467351	18	0	52880875	A	C	6.98863e-05	Aspartate Aminotransferase
rs1421654	5	0	72861967	G	A	6.98781e-05	Aspartate Aminotransferase
rs116339548	8	0	19906965	C	T	6.98745e-05	Aspartate Aminotransferase
rs78712489	8	0	24994826	C	T	6.9867e-05	Aspartate Aminotransferase
rs72831757	6	0	8821935	G	A	6.98631e-05	Aspartate Aminotransferase
rs56057935	1	0	51773078	C	T	6.98603e-05	Aspartate Aminotransferase
rs73868774	3	0	143032574	C	T	6.98504e-05	Aspartate Aminotransferase
rs16987627	22	0	29835060	C	T	6.98494e-05	Aspartate Aminotransferase
Affx-33358724	9	0	136898260	T	C	6.98461e-05	Aspartate Aminotransferase
rs10821223	9	0	96562171	C	T	6.98413e-05	Aspartate Aminotransferase
rs116147089	3	0	37221538	G	A	6.9832e-05	Aspartate Aminotransferase
rs73113800	20	0	45256716	T	C	6.98277e-05	Aspartate Aminotransferase
rs72990065	11	0	74247528	G	A	6.98227e-05	Aspartate Aminotransferase
rs2953874	8	0	146129268	G	A	6.98049e-05	Aspartate Aminotransferase
rs11023784	11	0	15947449	T	C	6.98901e-05	Aspartate Aminotransferase
rs117994539	9	0	93684636	G	T	6.99071e-05	Aspartate Aminotransferase
rs74415532	9	0	112370988	T	C	6.99094e-05	Aspartate Aminotransferase
rs148099413	1	0	186281477	T	C	6.99163e-05	Aspartate Aminotransferase
rs75391759	3	0	184474121	T	C	7.00136e-05	Aspartate Aminotransferase
rs117481647	22	0	33045804	C	T	6.99929e-05	Aspartate Aminotransferase
Affx-80237831	9	0	131483695	T	A	6.99547e-05	Aspartate Aminotransferase
rs72865866	2	0	138906124	T	C	6.99522e-05	Aspartate Aminotransferase
rs17825737	4	0	103369642	G	A	6.99497e-05	Aspartate Aminotransferase
rs628038	6	0	74325257	C	T	6.99488e-05	Aspartate Aminotransferase
rs114459135	2	0	162814187	C	A	6.99473e-05	Aspartate Aminotransferase
rs116544383	14	0	37229479	A	G	6.97933e-05	Aspartate Aminotransferase
rs72809908	17	0	8902501	A	C	6.99454e-05	Aspartate Aminotransferase
rs75658599	5	0	39115018	G	A	6.99404e-05	Aspartate Aminotransferase
rs141287594	3	0	89259374	T	C	6.99387e-05	Aspartate Aminotransferase
rs138296448	12	0	81101767	A	C	6.99313e-05	Aspartate Aminotransferase
rs117845635	12	0	47087028	T	C	6.99277e-05	Aspartate Aminotransferase
rs73172732	3	0	161783163	T	C	6.99209e-05	Aspartate Aminotransferase
rs17674912	17	0	66752571	T	C	6.99198e-05	Aspartate Aminotransferase
rs4574109	2	0	221626421	C	A	6.99184e-05	Aspartate Aminotransferase
rs117839974	11	0	26175038	C	G	6.99433e-05	Aspartate Aminotransferase
rs4750377	10	0	13573636	G	A	6.9421e-05	Aspartate Aminotransferase
rs149455520	10	0	34558715	T	C	6.97865e-05	Aspartate Aminotransferase
rs200434710	5	0	38886290	A	G	6.97698e-05	Aspartate Aminotransferase
rs9622164	22	0	35616077	A	G	6.96161e-05	Aspartate Aminotransferase
rs16852142	3	0	167997153	C	T	6.96158e-05	Aspartate Aminotransferase
rs72745408	15	0	67515495	A	G	6.95969e-05	Aspartate Aminotransferase
rs75206071	19	0	47274332	A	G	6.95873e-05	Aspartate Aminotransferase
rs117809515	7	0	114377279	T	C	6.95462e-05	Aspartate Aminotransferase
rs192101557	3	0	170693075	G	A	6.95453e-05	Aspartate Aminotransferase
rs118144878	9	0	102081499	T	C	6.95423e-05	Aspartate Aminotransferase
rs77161067	9	0	110310906	C	T	6.95412e-05	Aspartate Aminotransferase
rs118143584	11	0	93673158	A	G	6.95403e-05	Aspartate Aminotransferase
rs9466074	6	0	21397715	G	A	6.95121e-05	Aspartate Aminotransferase
rs62017907	15	0	72778697	G	A	6.94905e-05	Aspartate Aminotransferase
rs17448411	10	0	17591626	T	G	6.94848e-05	Aspartate Aminotransferase
rs117186122	11	0	85306943	T	C	6.94784e-05	Aspartate Aminotransferase
rs2242679	21	0	17188154	G	A	6.94743e-05	Aspartate Aminotransferase
rs74796691	6	0	159527639	C	A	6.94663e-05	Aspartate Aminotransferase
rs35890661	18	0	11672728	C	A	6.96169e-05	Aspartate Aminotransferase
rs2296949	9	0	134385436	A	G	6.96354e-05	Aspartate Aminotransferase
rs116055257	6	0	44402694	A	G	6.96379e-05	Aspartate Aminotransferase
rs4748443	10	0	18399663	G	C	6.96397e-05	Aspartate Aminotransferase
rs193069580	12	0	131055298	G	A	6.97554e-05	Aspartate Aminotransferase
rs6485643	11	0	12323641	C	T	6.97447e-05	Aspartate Aminotransferase
rs11907168	20	0	54328244	A	G	6.97385e-05	Aspartate Aminotransferase
rs56022413	9	0	86680586	T	G	6.9724e-05	Aspartate Aminotransferase
rs1529671	3	0	25520058	G	A	6.9719e-05	Aspartate Aminotransferase
rs117253863	17	0	34067786	C	G	6.97189e-05	Aspartate Aminotransferase
rs111698799	10	0	111275755	T	C	6.97136e-05	Aspartate Aminotransferase
rs191312027	13	0	52524268	T	C	6.97793e-05	Aspartate Aminotransferase
rs17311041	10	0	6930324	C	T	6.9704e-05	Aspartate Aminotransferase
rs4885119	13	0	74352959	C	A	6.96917e-05	Aspartate Aminotransferase
rs75154560	4	0	13679848	T	G	6.96857e-05	Aspartate Aminotransferase
rs34542901	13	0	93221025	G	C	6.96839e-05	Aspartate Aminotransferase
rs7616784	3	0	74811075	A	G	6.9672e-05	Aspartate Aminotransferase
rs114000605	1	0	161674531	T	G	6.96552e-05	Aspartate Aminotransferase
rs139039219	6	0	155504487	T	C	6.96464e-05	Aspartate Aminotransferase
rs7631605	3	0	37234589	T	C	6.96438e-05	Aspartate Aminotransferase
rs72743693	5	0	23996739	T	C	6.96964e-05	Aspartate Aminotransferase
rs146533230	1	0	228613026	C	T	6.89132e-05	Aspartate Aminotransferase
rs12137654	1	0	188348942	G	A	6.89004e-05	Aspartate Aminotransferase
rs78676573	10	0	26987139	C	T	6.88958e-05	Aspartate Aminotransferase
rs11663249	18	0	30529316	C	T	6.81384e-05	Aspartate Aminotransferase
rs45547336	10	0	17041611	C	T	6.8107e-05	Aspartate Aminotransferase
rs74344741	2	0	44362969	C	T	6.81007e-05	Aspartate Aminotransferase
rs62422654	6	0	170474630	C	T	6.80999e-05	Aspartate Aminotransferase
rs56271904	5	0	168860485	A	G	6.80993e-05	Aspartate Aminotransferase
rs112688559	2	0	233503540	A	T	6.8097e-05	Aspartate Aminotransferase
rs73197631	7	0	107781862	T	C	6.80902e-05	Aspartate Aminotransferase
rs72972650	11	0	93364390	T	C	6.80897e-05	Aspartate Aminotransferase
rs55967058	10	0	125656195	A	G	6.80832e-05	Aspartate Aminotransferase
rs8014950	14	0	34158683	C	T	6.80789e-05	Aspartate Aminotransferase
rs35120814	8	0	99030320	A	G	6.80772e-05	Aspartate Aminotransferase
rs140556148	16	0	71346949	A	G	6.80656e-05	Aspartate Aminotransferase
rs58285195	19	0	41622205	C	T	6.80601e-05	Aspartate Aminotransferase
rs78281332	14	0	51235171	C	T	6.80558e-05	Aspartate Aminotransferase
rs35779256	11	0	93859631	C	T	6.80504e-05	Aspartate Aminotransferase
rs375573	3	0	21499495	C	T	6.81527e-05	Aspartate Aminotransferase
rs10153462	19	0	46782606	G	A	6.81538e-05	Aspartate Aminotransferase
rs62534439	9	0	37644719	T	C	6.81591e-05	Aspartate Aminotransferase
rs3793626	9	0	136407901	A	G	6.82096e-05	Aspartate Aminotransferase
rs510321	6	0	32194392	A	C	6.83116e-05	Aspartate Aminotransferase
rs76336796	2	0	113008794	A	G	6.83108e-05	Aspartate Aminotransferase
rs77484	5	0	4949284	T	C	6.83059e-05	Aspartate Aminotransferase
rs78454420	10	0	52941404	G	A	6.8304e-05	Aspartate Aminotransferase
rs3844556	10	0	102072092	A	G	6.83025e-05	Aspartate Aminotransferase
rs12999185	2	0	12174548	T	C	6.82937e-05	Aspartate Aminotransferase
rs11786632	8	0	131506915	G	A	6.82747e-05	Aspartate Aminotransferase
rs1893936	11	0	82763572	G	T	6.80469e-05	Aspartate Aminotransferase
rs61752477	1	0	115168440	G	T	6.82737e-05	Aspartate Aminotransferase
rs8005490	14	0	35184541	T	C	6.82626e-05	Aspartate Aminotransferase
rs116000543	4	0	177041658	G	A	6.82614e-05	Aspartate Aminotransferase
rs10417760	19	0	47736992	G	A	6.82439e-05	Aspartate Aminotransferase
rs7906204	10	0	101335003	A	G	6.82222e-05	Aspartate Aminotransferase
rs62287318	3	0	155384335	A	G	6.82207e-05	Aspartate Aminotransferase
rs7841071	8	0	53322749	C	T	6.82172e-05	Aspartate Aminotransferase
rs76187047	4	0	113506711	T	C	6.82161e-05	Aspartate Aminotransferase
rs10800309	1	0	161472158	A	G	6.82697e-05	Aspartate Aminotransferase
rs117475902	22	0	44413945	A	C	6.8331e-05	Aspartate Aminotransferase
rs73015265	19	0	24452081	A	C	6.80434e-05	Aspartate Aminotransferase
rs8904	14	0	35871217	A	G	6.80355e-05	Aspartate Aminotransferase
rs116973180	17	0	70908515	A	G	6.78849e-05	Aspartate Aminotransferase
rs112147375	14	0	55136571	C	T	6.78835e-05	Aspartate Aminotransferase
rs76026733	5	0	53263963	C	T	6.78764e-05	Aspartate Aminotransferase
rs61941173	12	0	126494747	A	G	6.78711e-05	Aspartate Aminotransferase
rs78202361	1	0	208620410	T	C	6.78517e-05	Aspartate Aminotransferase
rs78075693	2	0	48191406	A	T	6.78364e-05	Aspartate Aminotransferase
rs7123576	11	0	47625046	T	C	6.78311e-05	Aspartate Aminotransferase
rs34865081	10	0	26859274	T	G	6.78285e-05	Aspartate Aminotransferase
rs202032002	3	0	194118946	T	C	6.78169e-05	Aspartate Aminotransferase
rs79119936	19	0	28919302	A	G	6.78133e-05	Aspartate Aminotransferase
rs7405054	16	0	85509113	T	G	6.78056e-05	Aspartate Aminotransferase
rs9749255	19	0	14169134	G	A	6.78028e-05	Aspartate Aminotransferase
rs111794632	11	0	46722685	C	G	6.77942e-05	Aspartate Aminotransferase
rs61731956	11	0	47290147	A	G	6.77928e-05	Aspartate Aminotransferase
rs116520905	2	0	44037396	G	C	6.77809e-05	Aspartate Aminotransferase
rs970652	6	0	19671292	G	A	6.78965e-05	Aspartate Aminotransferase
rs12721515	1	0	110460145	A	G	6.78974e-05	Aspartate Aminotransferase
rs35800714	1	0	222636627	C	T	6.78977e-05	Aspartate Aminotransferase
rs79140820	6	0	168869765	C	T	6.7904e-05	Aspartate Aminotransferase
rs13224868	7	0	152259186	T	C	6.80235e-05	Aspartate Aminotransferase
rs4714759	6	0	44115169	A	G	6.80134e-05	Aspartate Aminotransferase
rs142910480	8	0	38006160	A	G	6.80105e-05	Aspartate Aminotransferase
rs73087886	20	0	22464368	T	G	6.80013e-05	Aspartate Aminotransferase
rs66859427	16	0	14126422	C	A	6.79971e-05	Aspartate Aminotransferase
rs61890331	11	0	66014589	T	C	6.79959e-05	Aspartate Aminotransferase
rs6072732	20	0	41039537	G	A	6.79885e-05	Aspartate Aminotransferase
rs546782	13	0	22275946	T	A	6.80375e-05	Aspartate Aminotransferase
Affx-89013810	9	0	107665890	G	C	6.79777e-05	Aspartate Aminotransferase
rs17582508	4	0	115256668	T	A	6.79717e-05	Aspartate Aminotransferase
rs118156888	7	0	144426894	A	G	6.79702e-05	Aspartate Aminotransferase
rs6606643	11	0	69241807	G	A	6.79689e-05	Aspartate Aminotransferase
rs3129303	6	0	32973878	C	T	6.79598e-05	Aspartate Aminotransferase
rs115080781	2	0	236504867	A	G	6.79558e-05	Aspartate Aminotransferase
rs78347626	2	0	99830738	A	G	6.79415e-05	Aspartate Aminotransferase
rs3752785	16	0	70696367	C	T	6.7927e-05	Aspartate Aminotransferase
rs77294171	9	0	140037946	T	C	6.79725e-05	Aspartate Aminotransferase
rs62226386	22	0	44422046	C	A	6.83527e-05	Aspartate Aminotransferase
rs75878881	19	0	6356871	A	C	6.83597e-05	Aspartate Aminotransferase
rs73811322	5	0	179659528	A	G	6.83604e-05	Aspartate Aminotransferase
rs4747939	10	0	11799332	G	T	6.8777e-05	Aspartate Aminotransferase
rs4421163	6	0	73492028	A	G	6.87565e-05	Aspartate Aminotransferase
rs117248307	17	0	7396344	T	C	6.8749e-05	Aspartate Aminotransferase
rs117998118	17	0	14423742	A	G	6.87343e-05	Aspartate Aminotransferase
rs2195864	7	0	10333333	C	T	6.8726e-05	Aspartate Aminotransferase
rs76574849	3	0	58548335	T	G	6.87137e-05	Aspartate Aminotransferase
rs41279833	22	0	46689065	C	T	6.87066e-05	Aspartate Aminotransferase
rs2791545	1	0	219662035	T	C	6.86925e-05	Aspartate Aminotransferase
rs62574256	9	0	119518560	C	T	6.86832e-05	Aspartate Aminotransferase
Affx-80283199	14	0	93754981	A	AT	6.86794e-05	Aspartate Aminotransferase
rs10195517	2	0	85364093	T	C	6.86722e-05	Aspartate Aminotransferase
rs62330264	4	0	144051310	C	T	6.86683e-05	Aspartate Aminotransferase
rs1581709	20	0	2162463	G	A	6.86659e-05	Aspartate Aminotransferase
rs11705593	22	0	37532126	A	G	6.86583e-05	Aspartate Aminotransferase
rs10413222	19	0	47200618	C	T	6.86469e-05	Aspartate Aminotransferase
rs7717802	5	0	58811623	A	G	6.87879e-05	Aspartate Aminotransferase
rs11782622	8	0	18693453	C	T	6.87906e-05	Aspartate Aminotransferase
rs138449027	2	0	27116099	G	T	6.87916e-05	Aspartate Aminotransferase
rs56036444	5	0	13961818	A	C	6.8796e-05	Aspartate Aminotransferase
rs13326191	3	0	59034212	T	C	6.8888e-05	Aspartate Aminotransferase
rs10121424	9	0	116800606	T	C	6.88846e-05	Aspartate Aminotransferase
rs76852169	2	0	25583450	G	A	6.88846e-05	Aspartate Aminotransferase
rs17493685	2	0	159470485	G	C	6.88792e-05	Aspartate Aminotransferase
rs76526700	10	0	97227304	T	C	6.88532e-05	Aspartate Aminotransferase
Affx-52344891	9	0	33465018	A	AT	6.88512e-05	Aspartate Aminotransferase
rs114084183	9	0	131477455	A	C	6.88437e-05	Aspartate Aminotransferase
rs76793048	1	0	162382778	A	C	6.8639e-05	Aspartate Aminotransferase
rs73441343	18	0	56069773	T	C	6.88416e-05	Aspartate Aminotransferase
rs78873558	1	0	247553547	T	C	6.88353e-05	Aspartate Aminotransferase
rs331615	20	0	55638537	A	T	6.88311e-05	Aspartate Aminotransferase
rs117227743	11	0	129007505	T	C	6.88277e-05	Aspartate Aminotransferase
rs72655729	8	0	72532909	A	G	6.88259e-05	Aspartate Aminotransferase
rs2051654	22	0	27082153	A	G	6.88124e-05	Aspartate Aminotransferase
rs1479353	6	0	160593874	C	A	6.88038e-05	Aspartate Aminotransferase
rs4400033	4	0	182675244	A	G	6.88002e-05	Aspartate Aminotransferase
rs4823156	22	0	44296372	T	C	6.88373e-05	Aspartate Aminotransferase
rs74159417	10	0	122246736	A	G	6.86318e-05	Aspartate Aminotransferase
rs1719596	3	0	189712741	A	G	6.86262e-05	Aspartate Aminotransferase
rs12519923	5	0	38472541	G	T	6.86192e-05	Aspartate Aminotransferase
rs11054481	12	0	12035282	G	C	6.84424e-05	Aspartate Aminotransferase
rs273909	5	0	131667353	G	A	6.84323e-05	Aspartate Aminotransferase
rs7080146	10	0	71367790	C	T	6.8432e-05	Aspartate Aminotransferase
rs11127150	2	0	28627629	T	C	6.84312e-05	Aspartate Aminotransferase
rs75397441	6	0	26022392	T	C	6.84155e-05	Aspartate Aminotransferase
rs79523196	2	0	39136325	C	T	6.84126e-05	Aspartate Aminotransferase
rs116920938	18	0	46383504	A	G	6.84017e-05	Aspartate Aminotransferase
rs28782790	4	0	1418420	G	T	6.84434e-05	Aspartate Aminotransferase
rs17554391	22	0	30139377	T	C	6.83954e-05	Aspartate Aminotransferase
rs77539140	10	0	66883025	T	C	6.83909e-05	Aspartate Aminotransferase
rs113695715	1	0	103224917	T	C	6.83869e-05	Aspartate Aminotransferase
rs4761222	12	0	70952982	G	A	6.8379e-05	Aspartate Aminotransferase
rs888406	3	0	64136997	C	T	6.83698e-05	Aspartate Aminotransferase
rs10175754	2	0	31621598	C	T	6.83639e-05	Aspartate Aminotransferase
rs76739147	2	0	130017005	A	G	6.83617e-05	Aspartate Aminotransferase
rs12218866	10	0	81088116	T	C	6.83607e-05	Aspartate Aminotransferase
rs114102893	3	0	167584581	A	G	6.83928e-05	Aspartate Aminotransferase
rs35146537	2	0	241569442	A	G	6.56111e-05	Aspartate Aminotransferase
rs57795290	10	0	18992509	G	A	6.84472e-05	Aspartate Aminotransferase
rs61756250	7	0	128658057	A	G	6.84495e-05	Aspartate Aminotransferase
rs13135723	4	0	99870609	A	G	6.8614e-05	Aspartate Aminotransferase
rs17245411	6	0	128345371	C	T	6.86025e-05	Aspartate Aminotransferase
rs6494225	15	0	61105628	G	T	6.85907e-05	Aspartate Aminotransferase
rs11733504	4	0	103203467	G	A	6.85703e-05	Aspartate Aminotransferase
rs116967415	19	0	55202531	G	C	6.85553e-05	Aspartate Aminotransferase
Affx-89025526	10	0	12259365	A	G	6.85435e-05	Aspartate Aminotransferase
rs74511557	8	0	20549400	G	A	6.85416e-05	Aspartate Aminotransferase
Affx-3821125	10	0	90754953	T	G	6.84491e-05	Aspartate Aminotransferase
Affx-13924988	17	0	43783175	T	C	6.85203e-05	Aspartate Aminotransferase
rs454165	6	0	165852979	C	T	6.85117e-05	Aspartate Aminotransferase
rs62385771	6	0	13446046	C	A	6.84986e-05	Aspartate Aminotransferase
rs11256575	10	0	10405754	G	A	6.8494e-05	Aspartate Aminotransferase
rs41264481	1	0	159436349	C	A	6.84751e-05	Aspartate Aminotransferase
rs12551016	9	0	121949307	C	T	6.84656e-05	Aspartate Aminotransferase
rs114932088	2	0	185634294	A	G	6.84637e-05	Aspartate Aminotransferase
rs306356	4	0	131656694	A	C	6.84543e-05	Aspartate Aminotransferase
rs202145562	16	0	70868034	T	G	6.85128e-05	Aspartate Aminotransferase
rs17068657	18	0	59277915	T	C	7.00162e-05	Aspartate Aminotransferase
rs7476477	10	0	18773696	G	A	6.56052e-05	Aspartate Aminotransferase
rs117116088	7	0	143051311	T	C	6.55934e-05	Aspartate Aminotransferase
rs2234978	10	0	90771829	T	C	6.29933e-05	Aspartate Aminotransferase
rs2909003	12	0	12208769	C	T	6.2988e-05	Aspartate Aminotransferase
rs27750	5	0	106814090	T	C	6.29842e-05	Aspartate Aminotransferase
rs11868119	17	0	28327638	C	A	6.29818e-05	Aspartate Aminotransferase
rs61755318	2	0	174820207	C	T	6.29745e-05	Aspartate Aminotransferase
rs1870152	10	0	88017150	G	T	6.29696e-05	Aspartate Aminotransferase
rs72762453	5	0	64884526	A	G	6.29563e-05	Aspartate Aminotransferase
rs80220466	8	0	125606875	G	C	6.29538e-05	Aspartate Aminotransferase
rs1265097	6	0	31106459	A	C	6.29483e-05	Aspartate Aminotransferase
rs72669838	14	0	33237947	G	A	6.29441e-05	Aspartate Aminotransferase
rs80025859	15	0	56825355	G	C	6.29356e-05	Aspartate Aminotransferase
rs6445703	3	0	54626332	T	C	6.29336e-05	Aspartate Aminotransferase
rs78520368	9	0	117782261	T	C	6.29175e-05	Aspartate Aminotransferase
rs62344652	4	0	171266307	T	C	6.28904e-05	Aspartate Aminotransferase
rs1705007	10	0	34316972	T	C	6.28843e-05	Aspartate Aminotransferase
rs74578108	17	0	31897113	C	T	6.29957e-05	Aspartate Aminotransferase
rs57552003	7	0	7223104	A	G	6.29999e-05	Aspartate Aminotransferase
rs74993477	1	0	182099815	T	C	6.30088e-05	Aspartate Aminotransferase
rs72803391	2	0	62524895	G	A	6.30107e-05	Aspartate Aminotransferase
rs80036017	2	0	202080760	A	G	6.3139e-05	Aspartate Aminotransferase
rs11240075	1	0	146996800	T	C	6.31266e-05	Aspartate Aminotransferase
rs13176869	5	0	179203479	A	G	6.31163e-05	Aspartate Aminotransferase
rs17714866	4	0	4765846	C	T	6.31144e-05	Aspartate Aminotransferase
rs2064508	20	0	10848081	C	T	6.31135e-05	Aspartate Aminotransferase
rs9843291	3	0	138158607	C	T	6.3103e-05	Aspartate Aminotransferase
rs78518967	10	0	113244023	A	G	6.30848e-05	Aspartate Aminotransferase
rs73174346	22	0	44126517	T	C	6.288e-05	Aspartate Aminotransferase
rs199619522	4	0	169341519	A	G	6.3084e-05	Aspartate Aminotransferase
rs74953683	3	0	58412051	G	A	6.30462e-05	Aspartate Aminotransferase
rs150927250	1	0	238053787	A	G	6.30431e-05	Aspartate Aminotransferase
rs74140334	10	0	79556305	T	C	6.30395e-05	Aspartate Aminotransferase
rs200983698	6	0	43174225	A	G	6.30349e-05	Aspartate Aminotransferase
rs117028457	6	0	149954169	G	T	6.3032e-05	Aspartate Aminotransferase
rs62327889	4	0	103172826	T	C	6.30313e-05	Aspartate Aminotransferase
rs75975604	17	0	14630514	T	G	6.30257e-05	Aspartate Aminotransferase
rs117328487	16	0	52146877	C	T	6.30465e-05	Aspartate Aminotransferase
rs113435421	4	0	109618710	A	G	6.31472e-05	Aspartate Aminotransferase
rs11546671	7	0	150493495	A	G	6.2877e-05	Aspartate Aminotransferase
rs10974529	9	0	4423822	C	A	6.28596e-05	Aspartate Aminotransferase
rs117684375	8	0	56365105	A	G	6.27385e-05	Aspartate Aminotransferase
rs76545693	4	0	185565242	A	G	6.27372e-05	Aspartate Aminotransferase
rs62390385	5	0	166653779	G	C	6.27304e-05	Aspartate Aminotransferase
rs11063446	12	0	5099152	C	T	6.27249e-05	Aspartate Aminotransferase
rs77686931	2	0	217240391	T	G	6.27099e-05	Aspartate Aminotransferase
rs13195303	6	0	42488361	C	T	6.27089e-05	Aspartate Aminotransferase
rs117621789	4	0	89639067	C	A	6.26964e-05	Aspartate Aminotransferase
rs201745064	6	0	42210939	GA	G	6.26946e-05	Aspartate Aminotransferase
rs75677312	21	0	31798743	T	C	6.26907e-05	Aspartate Aminotransferase
rs117837801	14	0	76958473	A	C	6.2688e-05	Aspartate Aminotransferase
rs118171676	19	0	24373829	A	G	6.26825e-05	Aspartate Aminotransferase
rs116120158	5	0	177046538	T	C	6.26787e-05	Aspartate Aminotransferase
rs62437245	6	0	127396636	T	G	6.26772e-05	Aspartate Aminotransferase
rs115332630	5	0	127733663	T	C	6.26724e-05	Aspartate Aminotransferase
rs146329830	13	0	111368059	A	C	6.26603e-05	Aspartate Aminotransferase
rs79004139	7	0	76198932	G	A	6.27431e-05	Aspartate Aminotransferase
rs111703265	6	0	82035731	A	C	6.27521e-05	Aspartate Aminotransferase
rs10094977	8	0	28085808	C	T	6.27547e-05	Aspartate Aminotransferase
rs118019203	9	0	122612566	T	C	6.27573e-05	Aspartate Aminotransferase
rs13294	1	0	150484987	A	G	6.28525e-05	Aspartate Aminotransferase
rs11834800	12	0	93178692	C	T	6.28472e-05	Aspartate Aminotransferase
rs114991939	4	0	87342840	A	G	6.28273e-05	Aspartate Aminotransferase
rs74497423	6	0	170873146	A	G	6.28264e-05	Aspartate Aminotransferase
rs3117231	6	0	33074908	G	A	6.28262e-05	Aspartate Aminotransferase
rs201781094	6	0	32410443	A	C	6.28251e-05	Aspartate Aminotransferase
rs117384490	10	0	90938691	A	T	6.28244e-05	Aspartate Aminotransferase
rs75234616	21	0	39249636	A	G	6.28682e-05	Aspartate Aminotransferase
rs7750105	6	0	140172490	G	A	6.28194e-05	Aspartate Aminotransferase
rs73216719	13	0	74345584	A	G	6.28124e-05	Aspartate Aminotransferase
rs72938955	6	0	99436849	T	C	6.28032e-05	Aspartate Aminotransferase
rs79128445	7	0	149234464	T	G	6.27966e-05	Aspartate Aminotransferase
rs79390751	10	0	19063129	G	T	6.27917e-05	Aspartate Aminotransferase
rs34947371	3	0	139845131	C	G	6.2788e-05	Aspartate Aminotransferase
rs115071357	2	0	123817845	A	G	6.27836e-05	Aspartate Aminotransferase
rs114853534	4	0	87817617	T	C	6.27751e-05	Aspartate Aminotransferase
rs17162913	1	0	223072278	G	A	6.2814e-05	Aspartate Aminotransferase
rs17623744	6	0	21412023	T	G	6.26581e-05	Aspartate Aminotransferase
rs138806765	10	0	17641284	A	G	6.31537e-05	Aspartate Aminotransferase
rs76396036	2	0	185555448	A	G	6.31629e-05	Aspartate Aminotransferase
rs141794731	16	0	69942687	G	A	6.34557e-05	Aspartate Aminotransferase
rs34884839	5	0	159137972	T	C	6.34495e-05	Aspartate Aminotransferase
rs56373206	5	0	127469186	A	G	6.34494e-05	Aspartate Aminotransferase
rs16973216	15	0	82217118	G	C	6.34349e-05	Aspartate Aminotransferase
rs28565094	8	0	13498043	G	A	6.34282e-05	Aspartate Aminotransferase
rs62148673	2	0	108555977	G	A	6.34203e-05	Aspartate Aminotransferase
rs188693242	9	0	131943920	G	A	6.34198e-05	Aspartate Aminotransferase
rs13212534	6	0	25983010	A	G	6.34194e-05	Aspartate Aminotransferase
rs17107443	12	0	70372452	A	C	6.34171e-05	Aspartate Aminotransferase
rs117882961	19	0	33914505	C	T	6.34075e-05	Aspartate Aminotransferase
rs114027295	3	0	14834288	C	T	6.34003e-05	Aspartate Aminotransferase
rs77832599	20	0	36391796	T	C	6.33955e-05	Aspartate Aminotransferase
rs17151639	7	0	127637816	G	A	6.33822e-05	Aspartate Aminotransferase
rs2277986	19	0	6743405	G	A	6.33817e-05	Aspartate Aminotransferase
rs1503932	11	0	11206934	T	C	6.3381e-05	Aspartate Aminotransferase
rs118126739	6	0	150398093	G	A	6.34634e-05	Aspartate Aminotransferase
rs144286716	7	0	107832220	C	T	6.34705e-05	Aspartate Aminotransferase
rs114265155	4	0	82232891	T	C	6.34785e-05	Aspartate Aminotransferase
rs11704973	22	0	41849430	A	G	6.34797e-05	Aspartate Aminotransferase
rs72663971	1	0	34346184	C	T	6.35979e-05	Aspartate Aminotransferase
rs72867946	11	0	16240451	A	G	6.35898e-05	Aspartate Aminotransferase
rs28943878	5	0	42446211	G	A	6.35874e-05	Aspartate Aminotransferase
rs117245968	5	0	93157560	T	C	6.35846e-05	Aspartate Aminotransferase
rs507745	11	0	79067560	T	C	6.35844e-05	Aspartate Aminotransferase
rs111617018	8	0	86420751	A	G	6.35737e-05	Aspartate Aminotransferase
rs73228999	3	0	140165071	G	A	6.35463e-05	Aspartate Aminotransferase
rs10755086	3	0	134090932	T	C	6.33671e-05	Aspartate Aminotransferase
rs7900404	10	0	50508228	A	G	6.35451e-05	Aspartate Aminotransferase
rs76475371	4	0	101980673	A	T	6.35403e-05	Aspartate Aminotransferase
rs117309435	19	0	13582342	C	T	6.3526e-05	Aspartate Aminotransferase
rs12081587	1	0	232455196	C	A	6.35184e-05	Aspartate Aminotransferase
rs114502184	4	0	68093884	G	A	6.35072e-05	Aspartate Aminotransferase
rs1780337	1	0	164604957	T	G	6.34906e-05	Aspartate Aminotransferase
rs11756453	6	0	158792261	A	C	6.34865e-05	Aspartate Aminotransferase
rs74570242	2	0	234796460	A	G	6.34799e-05	Aspartate Aminotransferase
rs11583664	1	0	48218090	A	C	6.35431e-05	Aspartate Aminotransferase
rs9479698	6	0	150434719	A	G	6.31563e-05	Aspartate Aminotransferase
rs72818288	10	0	81141524	A	G	6.33511e-05	Aspartate Aminotransferase
rs6708244	2	0	11848582	T	C	6.33418e-05	Aspartate Aminotransferase
rs149631239	4	0	76797739	A	G	6.3272e-05	Aspartate Aminotransferase
rs61758735	12	0	70949014	A	G	6.3263e-05	Aspartate Aminotransferase
rs117778489	9	0	33122596	T	C	6.32548e-05	Aspartate Aminotransferase
rs71370494	17	0	7307074	C	G	6.32284e-05	Aspartate Aminotransferase
rs76324119	10	0	111622033	A	G	6.3227e-05	Aspartate Aminotransferase
rs115134359	3	0	19401188	G	T	6.32137e-05	Aspartate Aminotransferase
rs302473	19	0	56343632	T	C	6.32115e-05	Aspartate Aminotransferase
rs11915402	3	0	58982075	T	C	6.32068e-05	Aspartate Aminotransferase
rs7940677	11	0	95110237	A	G	6.3203e-05	Aspartate Aminotransferase
rs78238245	9	0	138903523	A	C	6.32014e-05	Aspartate Aminotransferase
rs60097343	7	0	147605256	A	G	6.31895e-05	Aspartate Aminotransferase
rs17816702	8	0	1291215	C	G	6.3186e-05	Aspartate Aminotransferase
rs10258615	7	0	12243680	T	C	6.31856e-05	Aspartate Aminotransferase
rs17119111	1	0	59700013	G	A	6.3177e-05	Aspartate Aminotransferase
rs154997	2	0	109522200	G	A	6.31678e-05	Aspartate Aminotransferase
rs61978262	14	0	94940743	T	C	6.32749e-05	Aspartate Aminotransferase
rs140585847	12	0	42778747	A	G	6.32759e-05	Aspartate Aminotransferase
rs200583270	4	0	109087433	A	C	6.32763e-05	Aspartate Aminotransferase
rs7916508	10	0	95520557	T	C	6.32844e-05	Aspartate Aminotransferase
rs116947915	15	0	39607019	G	A	6.33369e-05	Aspartate Aminotransferase
rs7122103	11	0	15346822	G	T	6.33234e-05	Aspartate Aminotransferase
rs6569648	6	0	130349119	C	T	6.33194e-05	Aspartate Aminotransferase
rs75251687	18	0	40526104	T	C	6.33193e-05	Aspartate Aminotransferase
rs78004750	7	0	17888078	C	T	6.3318e-05	Aspartate Aminotransferase
rs4802240	19	0	45352804	T	C	6.33173e-05	Aspartate Aminotransferase
rs17011655	4	0	87197433	G	T	6.33148e-05	Aspartate Aminotransferase
rs73200707	8	0	10518731	T	C	6.33504e-05	Aspartate Aminotransferase
rs77782465	10	0	6220919	G	C	6.33135e-05	Aspartate Aminotransferase
rs62051555	16	0	72830539	G	C	6.33088e-05	Aspartate Aminotransferase
rs76224606	2	0	3587395	A	C	6.33043e-05	Aspartate Aminotransferase
rs9531872	13	0	86447277	C	T	6.33026e-05	Aspartate Aminotransferase
rs72904885	6	0	79784098	C	T	6.32975e-05	Aspartate Aminotransferase
rs61743324	19	0	52568642	A	G	6.32952e-05	Aspartate Aminotransferase
rs117355483	16	0	52066848	T	G	6.32947e-05	Aspartate Aminotransferase
rs74795115	11	0	13386361	T	C	6.32866e-05	Aspartate Aminotransferase
rs116039706	3	0	168076575	C	T	6.33129e-05	Aspartate Aminotransferase
rs17315648	6	0	28402260	C	T	6.35991e-05	Aspartate Aminotransferase
rs79845135	11	0	97296758	C	G	6.26455e-05	Aspartate Aminotransferase
rs12361415	11	0	47474146	G	T	6.26164e-05	Aspartate Aminotransferase
rs17759655	2	0	28387200	A	G	6.20463e-05	Aspartate Aminotransferase
rs58458015	6	0	38594226	A	G	6.20372e-05	Aspartate Aminotransferase
rs72982919	6	0	140181718	G	A	6.20339e-05	Aspartate Aminotransferase
rs115632185	4	0	70086776	G	T	6.20294e-05	Aspartate Aminotransferase
rs202222774	2	0	96935007	A	G	6.20207e-05	Aspartate Aminotransferase
rs117600906	11	0	29768419	A	G	6.20198e-05	Aspartate Aminotransferase
rs220740	6	0	165832227	T	C	6.20007e-05	Aspartate Aminotransferase
rs112732577	11	0	125322254	G	C	6.20006e-05	Aspartate Aminotransferase
rs72741772	5	0	39571678	A	C	6.19972e-05	Aspartate Aminotransferase
rs114393753	2	0	100087638	T	C	6.19953e-05	Aspartate Aminotransferase
rs9925730	16	0	61728258	C	T	6.19944e-05	Aspartate Aminotransferase
rs3901939	10	0	17064459	G	A	6.19902e-05	Aspartate Aminotransferase
rs395057	16	0	56608590	T	G	6.19697e-05	Aspartate Aminotransferase
rs12661405	6	0	99469840	A	C	6.19623e-05	Aspartate Aminotransferase
rs2062771	17	0	7225425	T	C	6.19495e-05	Aspartate Aminotransferase
rs6010527	22	0	49176220	C	T	6.20474e-05	Aspartate Aminotransferase
rs2230803	10	0	101980355	G	A	6.20527e-05	Aspartate Aminotransferase
rs729269	7	0	154512110	A	G	6.20617e-05	Aspartate Aminotransferase
rs1333249	13	0	94839380	G	C	6.2069e-05	Aspartate Aminotransferase
rs115723309	10	0	80466939	G	T	6.21422e-05	Aspartate Aminotransferase
rs72638359	13	0	95306772	G	A	6.21313e-05	Aspartate Aminotransferase
rs4350874	3	0	33057595	C	T	6.21311e-05	Aspartate Aminotransferase
rs12146467	11	0	29731276	A	C	6.21309e-05	Aspartate Aminotransferase
rs11084305	19	0	54460053	T	G	6.21221e-05	Aspartate Aminotransferase
rs142132852	15	0	75501106	T	C	6.21207e-05	Aspartate Aminotransferase
rs1785562	18	0	9081185	T	G	6.21152e-05	Aspartate Aminotransferase
rs61130597	10	0	127075111	A	G	6.19403e-05	Aspartate Aminotransferase
rs117079571	17	0	53818051	A	C	6.21066e-05	Aspartate Aminotransferase
rs10795460	10	0	17244253	T	C	6.20972e-05	Aspartate Aminotransferase
rs4535338	4	0	99430876	C	T	6.20947e-05	Aspartate Aminotransferase
rs77289379	1	0	247497864	A	G	6.20929e-05	Aspartate Aminotransferase
rs72939144	2	0	202385323	G	A	6.20881e-05	Aspartate Aminotransferase
rs2442736	6	0	31346621	C	G	6.20824e-05	Aspartate Aminotransferase
rs2235703	1	0	40883523	T	C	6.20716e-05	Aspartate Aminotransferase
rs79422941	2	0	55630251	C	T	6.20709e-05	Aspartate Aminotransferase
rs3784166	14	0	32615887	A	G	6.21022e-05	Aspartate Aminotransferase
rs17127330	8	0	18709567	C	G	6.21447e-05	Aspartate Aminotransferase
rs9298614	8	0	41156780	A	G	6.19281e-05	Aspartate Aminotransferase
rs61872668	10	0	113237530	C	T	6.19266e-05	Aspartate Aminotransferase
rs17462029	1	0	182282160	T	G	6.17747e-05	Aspartate Aminotransferase
rs72729433	15	0	40158127	T	C	6.17647e-05	Aspartate Aminotransferase
rs56030777	9	0	33163059	A	G	6.17627e-05	Aspartate Aminotransferase
rs73034476	3	0	177093514	T	C	6.17589e-05	Aspartate Aminotransferase
rs4540292	6	0	31317182	G	T	6.17586e-05	Aspartate Aminotransferase
rs16922175	10	0	67690298	C	A	6.17573e-05	Aspartate Aminotransferase
rs12866473	13	0	46037501	T	C	6.1757e-05	Aspartate Aminotransferase
rs113308383	2	0	62529865	T	C	6.17473e-05	Aspartate Aminotransferase
rs61753344	1	0	171083232	T	G	6.1747e-05	Aspartate Aminotransferase
rs116486281	2	0	131769905	G	C	6.17466e-05	Aspartate Aminotransferase
rs111861340	15	0	87451761	A	G	6.17375e-05	Aspartate Aminotransferase
rs12320589	12	0	28275831	T	C	6.17359e-05	Aspartate Aminotransferase
rs9381138	6	0	42075949	C	T	6.16918e-05	Aspartate Aminotransferase
rs3096380	16	0	71319646	G	A	6.16835e-05	Aspartate Aminotransferase
rs17776100	7	0	6426479	A	G	6.16721e-05	Aspartate Aminotransferase
rs10472110	5	0	58883802	C	G	6.17784e-05	Aspartate Aminotransferase
rs79025883	3	0	182275730	C	T	6.17898e-05	Aspartate Aminotransferase
rs2488088	10	0	76498953	A	G	6.17928e-05	Aspartate Aminotransferase
rs77746069	2	0	31348417	C	G	6.17989e-05	Aspartate Aminotransferase
rs76811646	1	0	244850728	G	T	6.19223e-05	Aspartate Aminotransferase
rs4917870	10	0	101260364	C	T	6.19011e-05	Aspartate Aminotransferase
rs10135955	14	0	78049734	T	C	6.18972e-05	Aspartate Aminotransferase
rs56208677	16	0	57010232	T	C	6.18956e-05	Aspartate Aminotransferase
rs71475963	11	0	126370918	T	C	6.18837e-05	Aspartate Aminotransferase
rs10987808	9	0	130755229	A	G	6.188e-05	Aspartate Aminotransferase
rs77166802	12	0	123311243	A	G	6.18755e-05	Aspartate Aminotransferase
rs116854727	10	0	102306228	T	C	6.19268e-05	Aspartate Aminotransferase
rs75540306	6	0	155514044	A	G	6.18746e-05	Aspartate Aminotransferase
rs116692294	5	0	97024234	A	C	6.18674e-05	Aspartate Aminotransferase
rs76633710	1	0	57858788	G	A	6.184e-05	Aspartate Aminotransferase
rs7567851	2	0	178684720	C	G	6.18337e-05	Aspartate Aminotransferase
rs17252768	14	0	52531400	C	T	6.18205e-05	Aspartate Aminotransferase
rs35007443	10	0	31002876	G	T	6.18153e-05	Aspartate Aminotransferase
rs156025	5	0	131540884	T	C	6.18086e-05	Aspartate Aminotransferase
rs17309979	11	0	27852849	A	G	6.18069e-05	Aspartate Aminotransferase
rs3114047	4	0	100261120	A	G	6.18742e-05	Aspartate Aminotransferase
rs7632272	3	0	143354316	T	C	6.26256e-05	Aspartate Aminotransferase
rs117983477	10	0	15899489	A	G	6.21519e-05	Aspartate Aminotransferase
rs80252447	3	0	128197427	T	C	6.21688e-05	Aspartate Aminotransferase
rs77606890	3	0	74792288	A	G	6.24508e-05	Aspartate Aminotransferase
rs12926924	16	0	84177847	C	T	6.24438e-05	Aspartate Aminotransferase
rs7745040	6	0	32664332	C	T	6.24419e-05	Aspartate Aminotransferase
rs2225901	14	0	30259939	C	A	6.24348e-05	Aspartate Aminotransferase
rs11084332	19	0	54880811	C	T	6.24339e-05	Aspartate Aminotransferase
rs9344603	6	0	87090232	A	C	6.24331e-05	Aspartate Aminotransferase
rs4596498	6	0	139540103	A	G	6.2433e-05	Aspartate Aminotransferase
rs139098834	2	0	28180473	A	G	6.24249e-05	Aspartate Aminotransferase
rs113032142	17	0	73125048	A	G	6.24175e-05	Aspartate Aminotransferase
rs1740428	6	0	161081331	A	G	6.24133e-05	Aspartate Aminotransferase
rs17076100	5	0	172993853	C	T	6.23986e-05	Aspartate Aminotransferase
rs2642442	1	0	220973563	C	T	6.23977e-05	Aspartate Aminotransferase
rs72786098	10	0	18729855	A	G	6.23926e-05	Aspartate Aminotransferase
rs12696273	3	0	167155043	C	A	6.23843e-05	Aspartate Aminotransferase
rs7828209	8	0	135794496	C	T	6.23778e-05	Aspartate Aminotransferase
rs73162209	7	0	138040182	A	G	6.24633e-05	Aspartate Aminotransferase
rs1663211	17	0	77852328	C	T	6.24635e-05	Aspartate Aminotransferase
rs45593736	10	0	18954937	A	G	6.24775e-05	Aspartate Aminotransferase
rs35716394	4	0	163627160	C	T	6.24854e-05	Aspartate Aminotransferase
rs7327000	13	0	99408664	A	G	6.26136e-05	Aspartate Aminotransferase
rs71488007	10	0	100980206	C	T	6.26126e-05	Aspartate Aminotransferase
rs35501618	10	0	70248053	G	A	6.26017e-05	Aspartate Aminotransferase
rs72939776	11	0	76517017	A	G	6.25897e-05	Aspartate Aminotransferase
rs10028441	4	0	88290265	A	G	6.25749e-05	Aspartate Aminotransferase
rs117130980	11	0	27776879	C	T	6.25634e-05	Aspartate Aminotransferase
rs11625229	14	0	93701539	G	A	6.25619e-05	Aspartate Aminotransferase
rs73770552	5	0	89051159	G	A	6.23746e-05	Aspartate Aminotransferase
rs138120056	3	0	148559651	A	C	6.25611e-05	Aspartate Aminotransferase
rs9969850	9	0	89924102	T	C	6.25075e-05	Aspartate Aminotransferase
rs71355701	18	0	56122968	A	G	6.25071e-05	Aspartate Aminotransferase
rs30535	5	0	72356905	C	A	6.25063e-05	Aspartate Aminotransferase
rs2080172	16	0	4985964	A	G	6.25043e-05	Aspartate Aminotransferase
rs28587740	8	0	124631362	G	A	6.25039e-05	Aspartate Aminotransferase
rs9810939	3	0	14451837	A	G	6.25006e-05	Aspartate Aminotransferase
rs75886088	17	0	55518887	T	C	6.25001e-05	Aspartate Aminotransferase
rs115352742	5	0	133828896	T	C	6.25121e-05	Aspartate Aminotransferase
rs76867462	22	0	51154982	T	C	6.21574e-05	Aspartate Aminotransferase
rs147778531	3	0	14763289	T	C	6.2373e-05	Aspartate Aminotransferase
rs79169095	11	0	98781216	G	A	6.2359e-05	Aspartate Aminotransferase
rs200697826	2	0	101881337	T	C	6.22437e-05	Aspartate Aminotransferase
rs117241813	10	0	50617922	A	G	6.22418e-05	Aspartate Aminotransferase
rs116130086	4	0	146651608	T	C	6.22411e-05	Aspartate Aminotransferase
rs181802264	11	0	49229952	A	G	6.22393e-05	Aspartate Aminotransferase
rs140203295	3	0	58395842	T	A	6.2231e-05	Aspartate Aminotransferase
rs79272946	20	0	51655113	C	T	6.22121e-05	Aspartate Aminotransferase
rs11690866	2	0	202450924	A	G	6.22102e-05	Aspartate Aminotransferase
rs78254157	2	0	226507874	C	T	6.22054e-05	Aspartate Aminotransferase
rs79491725	10	0	52643494	A	G	6.22032e-05	Aspartate Aminotransferase
rs873870	19	0	19738554	A	G	6.2197e-05	Aspartate Aminotransferase
rs79708790	9	0	32542793	T	G	6.2189e-05	Aspartate Aminotransferase
rs2228396	6	0	32797809	T	C	6.21888e-05	Aspartate Aminotransferase
rs200937681	19	0	50154311	T	C	6.21859e-05	Aspartate Aminotransferase
rs17537661	3	0	176014901	C	A	6.21798e-05	Aspartate Aminotransferase
rs57344103	7	0	73845425	A	G	6.21787e-05	Aspartate Aminotransferase
rs72808907	10	0	30162275	T	C	6.22464e-05	Aspartate Aminotransferase
rs4348097	4	0	104911291	C	T	6.22483e-05	Aspartate Aminotransferase
rs12961946	18	0	72636313	G	A	6.2249e-05	Aspartate Aminotransferase
rs35496032	19	0	38817628	A	G	6.22495e-05	Aspartate Aminotransferase
rs6871317	5	0	32874634	A	G	6.23351e-05	Aspartate Aminotransferase
rs13099836	3	0	108228745	C	T	6.23332e-05	Aspartate Aminotransferase
rs117364342	6	0	147808061	G	A	6.23177e-05	Aspartate Aminotransferase
rs117169748	12	0	40258875	C	T	6.23152e-05	Aspartate Aminotransferase
rs35211576	6	0	127116727	G	A	6.23051e-05	Aspartate Aminotransferase
rs112805502	5	0	158430565	A	G	6.22976e-05	Aspartate Aminotransferase
rs72732651	9	0	79416985	A	G	6.22955e-05	Aspartate Aminotransferase
rs6998210	8	0	59538250	C	T	6.23702e-05	Aspartate Aminotransferase
rs76407557	4	0	120692781	G	A	6.2292e-05	Aspartate Aminotransferase
rs116693000	2	0	227974069	T	C	6.22807e-05	Aspartate Aminotransferase
rs6065096	20	0	37501340	A	G	6.22792e-05	Aspartate Aminotransferase
rs78277977	2	0	86730413	T	C	6.22742e-05	Aspartate Aminotransferase
rs7749504	6	0	51468659	G	T	6.22685e-05	Aspartate Aminotransferase
rs7191106	16	0	13283861	A	G	6.22677e-05	Aspartate Aminotransferase
rs45503297	6	0	51612999	A	C	6.22603e-05	Aspartate Aminotransferase
rs72648013	12	0	110025617	T	C	6.22548e-05	Aspartate Aminotransferase
rs11886923	2	0	38072657	T	C	6.22897e-05	Aspartate Aminotransferase
rs2229784	6	0	33136310	T	G	6.36063e-05	Aspartate Aminotransferase
rs13111424	4	0	99579160	A	C	6.3608e-05	Aspartate Aminotransferase
rs56869757	18	0	68700846	T	C	6.36103e-05	Aspartate Aminotransferase
rs28571829	17	0	1131254	C	T	6.49182e-05	Aspartate Aminotransferase
rs6053783	20	0	641893	A	G	6.49166e-05	Aspartate Aminotransferase
rs1277733	10	0	18562538	C	T	6.49157e-05	Aspartate Aminotransferase
rs116074002	5	0	55843895	T	C	6.49058e-05	Aspartate Aminotransferase
rs7310149	12	0	10621215	G	T	6.49004e-05	Aspartate Aminotransferase
rs1048006	18	0	57098391	G	A	6.49002e-05	Aspartate Aminotransferase
rs116112527	10	0	56898180	G	A	6.48899e-05	Aspartate Aminotransferase
rs2196150	2	0	27066103	T	G	6.4881e-05	Aspartate Aminotransferase
rs121912616	3	0	164739053	T	C	6.48794e-05	Aspartate Aminotransferase
rs12804068	11	0	130576935	T	C	6.48716e-05	Aspartate Aminotransferase
rs10149962	14	0	73274944	G	T	6.48698e-05	Aspartate Aminotransferase
rs11465384	19	0	7810006	A	G	6.48594e-05	Aspartate Aminotransferase
rs251377	5	0	140255792	A	C	6.48558e-05	Aspartate Aminotransferase
Affx-16054641	19	0	47823691	A	G	6.4852e-05	Aspartate Aminotransferase
rs76326130	2	0	102993145	C	T	6.48506e-05	Aspartate Aminotransferase
rs117702494	13	0	73773455	A	G	6.49272e-05	Aspartate Aminotransferase
rs52797880	17	0	64216854	G	A	6.49433e-05	Aspartate Aminotransferase
rs6484320	11	0	27703188	T	A	6.49436e-05	Aspartate Aminotransferase
rs6091499	20	0	50933737	G	A	6.49555e-05	Aspartate Aminotransferase
rs112469629	10	0	76800215	A	G	6.51065e-05	Aspartate Aminotransferase
rs116027944	19	0	54782393	G	T	6.51032e-05	Aspartate Aminotransferase
rs77319662	2	0	202991651	C	T	6.5099e-05	Aspartate Aminotransferase
rs116134845	2	0	35008602	T	C	6.5082e-05	Aspartate Aminotransferase
rs7781736	7	0	3390394	T	C	6.5082e-05	Aspartate Aminotransferase
rs11592985	10	0	129230032	T	C	6.5079e-05	Aspartate Aminotransferase
rs4945276	11	0	78164984	G	T	6.50701e-05	Aspartate Aminotransferase
rs17399810	1	0	55119534	T	C	6.48341e-05	Aspartate Aminotransferase
rs112612562	7	0	149488922	G	A	6.50647e-05	Aspartate Aminotransferase
rs2184884	1	0	111891192	A	C	6.50568e-05	Aspartate Aminotransferase
rs9961989	18	0	3972630	C	T	6.50233e-05	Aspartate Aminotransferase
rs28656345	4	0	124427276	G	A	6.50006e-05	Aspartate Aminotransferase
rs74103006	1	0	92111056	G	A	6.49921e-05	Aspartate Aminotransferase
rs75643844	2	0	66951487	A	G	6.49751e-05	Aspartate Aminotransferase
rs17262191	3	0	174016751	T	C	6.49655e-05	Aspartate Aminotransferase
rs17080392	6	0	149268845	T	C	6.49636e-05	Aspartate Aminotransferase
rs13375223	1	0	89376633	T	C	6.50596e-05	Aspartate Aminotransferase
rs118002817	13	0	95505969	G	A	6.51145e-05	Aspartate Aminotransferase
rs56167443	8	0	139637479	G	A	6.48334e-05	Aspartate Aminotransferase
rs7632299	3	0	143056467	A	G	6.4823e-05	Aspartate Aminotransferase
rs9876586	3	0	160508331	A	G	6.46436e-05	Aspartate Aminotransferase
rs11598539	10	0	130842093	C	T	6.46301e-05	Aspartate Aminotransferase
rs80200850	8	0	12580568	A	G	6.46286e-05	Aspartate Aminotransferase
rs1786587	18	0	32567351	G	A	6.46177e-05	Aspartate Aminotransferase
rs72804562	5	0	157832289	G	A	6.46134e-05	Aspartate Aminotransferase
rs61754620	17	0	42882258	T	C	6.45966e-05	Aspartate Aminotransferase
rs72740948	1	0	220032199	A	G	6.45962e-05	Aspartate Aminotransferase
rs73178471	22	0	44444042	A	G	6.45834e-05	Aspartate Aminotransferase
rs6773256	3	0	56519915	C	A	6.45833e-05	Aspartate Aminotransferase
rs76423776	6	0	134969128	A	C	6.45792e-05	Aspartate Aminotransferase
rs62324861	4	0	141994743	C	T	6.45781e-05	Aspartate Aminotransferase
rs118048999	17	0	42160711	A	G	6.45715e-05	Aspartate Aminotransferase
rs117104094	9	0	104081210	C	T	6.45695e-05	Aspartate Aminotransferase
rs34749144	18	0	56172790	C	T	6.45681e-05	Aspartate Aminotransferase
rs11102738	1	0	114677997	C	T	6.45591e-05	Aspartate Aminotransferase
rs76539321	12	0	132056657	T	C	6.4647e-05	Aspartate Aminotransferase
rs6684353	1	0	59638619	G	A	6.46497e-05	Aspartate Aminotransferase
rs62247847	3	0	43184830	T	A	6.46533e-05	Aspartate Aminotransferase
rs312858	17	0	75400309	T	G	6.46559e-05	Aspartate Aminotransferase
rs2489884	10	0	17630823	T	C	6.48211e-05	Aspartate Aminotransferase
rs17627481	12	0	111777482	A	G	6.48109e-05	Aspartate Aminotransferase
rs4774388	15	0	61466998	C	T	6.48057e-05	Aspartate Aminotransferase
rs11778190	8	0	75792723	T	C	6.47962e-05	Aspartate Aminotransferase
rs818399	16	0	65482058	G	T	6.47871e-05	Aspartate Aminotransferase
rs2708711	19	0	53890088	G	C	6.47747e-05	Aspartate Aminotransferase
rs142070498	19	0	33878884	C	T	6.4752e-05	Aspartate Aminotransferase
rs76337277	3	0	12320348	A	C	6.48284e-05	Aspartate Aminotransferase
rs79775313	10	0	17067630	T	C	6.47298e-05	Aspartate Aminotransferase
rs78198540	19	0	40217695	A	G	6.4703e-05	Aspartate Aminotransferase
rs3735318	7	0	149152906	G	A	6.47001e-05	Aspartate Aminotransferase
rs74899347	2	0	76367048	T	C	6.46883e-05	Aspartate Aminotransferase
rs2079095	22	0	28136977	A	C	6.46696e-05	Aspartate Aminotransferase
rs306946	8	0	142023354	T	C	6.46688e-05	Aspartate Aminotransferase
rs115350025	1	0	110633037	C	A	6.46687e-05	Aspartate Aminotransferase
rs2234675	2	0	223085955	T	G	6.46564e-05	Aspartate Aminotransferase
rs7662205	4	0	68638869	A	G	6.47132e-05	Aspartate Aminotransferase
rs75636345	5	0	149397928	T	C	6.4558e-05	Aspartate Aminotransferase
rs10894063	11	0	129454023	A	G	6.51183e-05	Aspartate Aminotransferase
rs117668734	8	0	52697798	C	T	6.51343e-05	Aspartate Aminotransferase
rs41296139	10	0	124330368	T	G	6.54825e-05	Aspartate Aminotransferase
rs74161808	10	0	118389209	G	A	6.54779e-05	Aspartate Aminotransferase
rs138906694	1	0	201017687	CT	C	6.5474e-05	Aspartate Aminotransferase
rs10883514	10	0	102381636	G	A	6.54675e-05	Aspartate Aminotransferase
rs79993100	5	0	130559715	G	A	6.54641e-05	Aspartate Aminotransferase
rs148474409	5	0	44690214	C	T	6.54512e-05	Aspartate Aminotransferase
rs10936944	3	0	177209504	C	A	6.54491e-05	Aspartate Aminotransferase
rs80354790	11	0	129034811	C	T	6.54446e-05	Aspartate Aminotransferase
rs143245843	15	0	90342752	G	C	6.54323e-05	Aspartate Aminotransferase
rs74881897	7	0	135723047	A	G	6.54238e-05	Aspartate Aminotransferase
rs156058	5	0	131478896	T	C	6.54198e-05	Aspartate Aminotransferase
Affx-80279158	10	0	100174824	A	ATCTCG	6.53975e-05	Aspartate Aminotransferase
rs79675892	1	0	212966869	T	C	6.53825e-05	Aspartate Aminotransferase
rs17415646	10	0	95810757	C	T	6.53749e-05	Aspartate Aminotransferase
rs117342776	7	0	90755625	A	G	6.53716e-05	Aspartate Aminotransferase
rs10159766	10	0	17439103	A	C	6.54874e-05	Aspartate Aminotransferase
rs6444279	3	0	187998344	T	C	6.55e-05	Aspartate Aminotransferase
rs117689670	19	0	52604654	G	A	6.55025e-05	Aspartate Aminotransferase
rs2232108	7	0	43916727	G	T	6.5503e-05	Aspartate Aminotransferase
rs4847221	1	0	93269824	T	C	6.55905e-05	Aspartate Aminotransferase
rs112008904	12	0	65756715	G	A	6.55867e-05	Aspartate Aminotransferase
rs7178070	15	0	50974496	C	T	6.55847e-05	Aspartate Aminotransferase
rs117391422	6	0	138328499	C	A	6.55818e-05	Aspartate Aminotransferase
rs12125445	1	0	209724065	G	A	6.55734e-05	Aspartate Aminotransferase
rs35335150	6	0	148836637	T	C	6.55724e-05	Aspartate Aminotransferase
rs17013181	4	0	88732763	G	A	6.55694e-05	Aspartate Aminotransferase
rs28369171	4	0	141791907	T	C	6.53665e-05	Aspartate Aminotransferase
rs117011257	11	0	119021857	A	G	6.55362e-05	Aspartate Aminotransferase
rs115749792	2	0	101626748	T	C	6.55305e-05	Aspartate Aminotransferase
rs2436862	8	0	103739507	C	G	6.55293e-05	Aspartate Aminotransferase
rs2085267	15	0	94729488	A	G	6.55281e-05	Aspartate Aminotransferase
rs2635443	6	0	152520494	T	C	6.55204e-05	Aspartate Aminotransferase
rs17179132	16	0	13498042	A	G	6.55168e-05	Aspartate Aminotransferase
rs79987515	12	0	57810116	A	G	6.551e-05	Aspartate Aminotransferase
rs36055668	11	0	117085121	C	T	6.55064e-05	Aspartate Aminotransferase
rs73101290	1	0	220506729	T	C	6.55328e-05	Aspartate Aminotransferase
rs112280262	11	0	64056629	T	C	6.5119e-05	Aspartate Aminotransferase
rs28728067	7	0	53102597	T	C	6.53647e-05	Aspartate Aminotransferase
rs11201824	10	0	87650413	T	C	6.53506e-05	Aspartate Aminotransferase
rs9925947	16	0	88709343	A	G	6.52193e-05	Aspartate Aminotransferase
rs7857535	9	0	30899622	G	A	6.52176e-05	Aspartate Aminotransferase
rs77999810	4	0	10337742	T	C	6.52166e-05	Aspartate Aminotransferase
rs12673104	7	0	49226368	T	C	6.5211e-05	Aspartate Aminotransferase
rs77431284	1	0	108527052	T	C	6.52046e-05	Aspartate Aminotransferase
rs11575640	10	0	115323219	A	G	6.52037e-05	Aspartate Aminotransferase
rs80138658	12	0	122146607	C	A	6.52013e-05	Aspartate Aminotransferase
rs73024230	3	0	16518495	A	G	6.51992e-05	Aspartate Aminotransferase
rs12686021	9	0	104346684	G	A	6.51962e-05	Aspartate Aminotransferase
rs117167865	20	0	20143564	C	T	6.51896e-05	Aspartate Aminotransferase
rs62131786	19	0	10881994	G	A	6.51674e-05	Aspartate Aminotransferase
rs57503538	8	0	75043396	C	T	6.51575e-05	Aspartate Aminotransferase
rs1554005	2	0	111598958	T	C	6.51571e-05	Aspartate Aminotransferase
rs118013117	8	0	18730030	A	C	6.51515e-05	Aspartate Aminotransferase
rs16865925	1	0	45661273	C	T	6.51479e-05	Aspartate Aminotransferase
rs117111102	10	0	96447920	T	C	6.52289e-05	Aspartate Aminotransferase
rs78623058	16	0	58747606	C	T	6.52332e-05	Aspartate Aminotransferase
rs1512403	8	0	139269052	G	A	6.52378e-05	Aspartate Aminotransferase
rs72752643	5	0	62016902	A	G	6.52401e-05	Aspartate Aminotransferase
rs112195132	2	0	174899129	C	T	6.53504e-05	Aspartate Aminotransferase
rs6963471	7	0	8335229	A	G	6.53434e-05	Aspartate Aminotransferase
rs10913033	1	0	175597184	A	G	6.53295e-05	Aspartate Aminotransferase
rs10939096	4	0	26133708	C	T	6.53285e-05	Aspartate Aminotransferase
rs74900673	2	0	40027750	T	C	6.53137e-05	Aspartate Aminotransferase
rs76819274	6	0	73504091	G	A	6.5302e-05	Aspartate Aminotransferase
rs35117750	2	0	202414635	C	CT	6.52991e-05	Aspartate Aminotransferase
rs114464158	5	0	64915455	T	C	6.53585e-05	Aspartate Aminotransferase
rs114628044	6	0	32133639	T	G	6.52975e-05	Aspartate Aminotransferase
rs9469219	6	0	32658211	C	T	6.52829e-05	Aspartate Aminotransferase
rs78534167	7	0	66955079	G	A	6.52815e-05	Aspartate Aminotransferase
rs4691538	4	0	159941910	C	T	6.52662e-05	Aspartate Aminotransferase
rs76314017	18	0	57417460	C	T	6.52457e-05	Aspartate Aminotransferase
rs77771030	2	0	125897326	A	C	6.52441e-05	Aspartate Aminotransferase
rs1045631	19	0	18545786	T	G	6.52436e-05	Aspartate Aminotransferase
rs117223489	7	0	51693250	T	C	6.52429e-05	Aspartate Aminotransferase
rs114145214	2	0	65138668	T	C	6.52863e-05	Aspartate Aminotransferase
rs139430146	7	0	142609755	T	C	6.45495e-05	Aspartate Aminotransferase
rs117181721	11	0	15684766	T	C	6.45493e-05	Aspartate Aminotransferase
rs9501213	6	0	32760383	T	A	6.45483e-05	Aspartate Aminotransferase
rs9499913	6	0	105111663	A	G	6.39335e-05	Aspartate Aminotransferase
rs80337801	5	0	73654998	A	G	6.39199e-05	Aspartate Aminotransferase
rs60816973	14	0	94506339	C	T	6.39125e-05	Aspartate Aminotransferase
rs118005291	6	0	127291873	A	G	6.39015e-05	Aspartate Aminotransferase
rs62394553	6	0	26063934	T	C	6.38997e-05	Aspartate Aminotransferase
rs147306305	4	0	31050328	G	T	6.38956e-05	Aspartate Aminotransferase
rs12129336	1	0	58193166	C	G	6.38814e-05	Aspartate Aminotransferase
rs55904125	10	0	130543661	T	C	6.38775e-05	Aspartate Aminotransferase
rs34023619	12	0	123100188	A	G	6.38768e-05	Aspartate Aminotransferase
rs116380802	8	0	121264935	T	C	6.38759e-05	Aspartate Aminotransferase
rs74779485	5	0	120480142	A	C	6.38697e-05	Aspartate Aminotransferase
rs79603322	16	0	72259756	C	G	6.38672e-05	Aspartate Aminotransferase
rs79455688	9	0	77168184	T	C	6.38666e-05	Aspartate Aminotransferase
rs121918284	11	0	61723364	A	G	6.3857e-05	Aspartate Aminotransferase
rs144833574	10	0	101122064	G	C	6.38558e-05	Aspartate Aminotransferase
rs79864251	9	0	33126184	A	C	6.39345e-05	Aspartate Aminotransferase
rs118010206	8	0	130128024	C	T	6.39355e-05	Aspartate Aminotransferase
rs75018065	8	0	111433156	A	G	6.39449e-05	Aspartate Aminotransferase
rs61965357	13	0	107824447	C	T	6.39569e-05	Aspartate Aminotransferase
rs74002477	2	0	241171154	T	C	6.4083e-05	Aspartate Aminotransferase
rs114021007	5	0	155373160	T	C	6.40798e-05	Aspartate Aminotransferase
rs7108764	11	0	11000630	G	A	6.4079e-05	Aspartate Aminotransferase
rs13091384	3	0	175630821	T	C	6.40702e-05	Aspartate Aminotransferase
rs78510534	16	0	77650006	G	A	6.40671e-05	Aspartate Aminotransferase
rs80240258	7	0	106611395	A	G	6.40506e-05	Aspartate Aminotransferase
rs138848385	2	0	65296693	C	G	6.40456e-05	Aspartate Aminotransferase
rs76648956	7	0	135995447	A	G	6.3854e-05	Aspartate Aminotransferase
rs76875967	8	0	25776257	C	A	6.40454e-05	Aspartate Aminotransferase
rs1757207	10	0	18472861	T	C	6.4005e-05	Aspartate Aminotransferase
rs56251231	3	0	63671265	G	A	6.40024e-05	Aspartate Aminotransferase
rs61929509	12	0	83042393	A	G	6.3999e-05	Aspartate Aminotransferase
rs117520746	11	0	61113588	A	G	6.39864e-05	Aspartate Aminotransferase
rs479440	10	0	111594014	T	C	6.39839e-05	Aspartate Aminotransferase
rs17425565	7	0	128755306	A	C	6.39697e-05	Aspartate Aminotransferase
rs72769353	2	0	3693775	T	C	6.39614e-05	Aspartate Aminotransferase
rs400432	3	0	18623278	A	G	6.40441e-05	Aspartate Aminotransferase
rs117331652	12	0	1702929	G	T	6.40852e-05	Aspartate Aminotransferase
rs75359536	3	0	180344433	A	G	6.38358e-05	Aspartate Aminotransferase
rs78791104	9	0	79385790	C	T	6.38215e-05	Aspartate Aminotransferase
rs883312	2	0	72239762	T	C	6.37258e-05	Aspartate Aminotransferase
rs459989	20	0	15634819	C	A	6.37217e-05	Aspartate Aminotransferase
rs13130255	4	0	43537600	G	T	6.37214e-05	Aspartate Aminotransferase
rs75077568	6	0	127407241	A	G	6.37146e-05	Aspartate Aminotransferase
rs77530231	5	0	130512491	G	A	6.37143e-05	Aspartate Aminotransferase
rs35321491	10	0	90784020	G	A	6.37127e-05	Aspartate Aminotransferase
rs35008211	7	0	68769278	C	T	6.37078e-05	Aspartate Aminotransferase
rs34511704	6	0	26545696	A	G	6.36809e-05	Aspartate Aminotransferase
rs148218366	6	0	146875636	T	G	6.36691e-05	Aspartate Aminotransferase
rs1034995	19	0	40230136	C	T	6.36448e-05	Aspartate Aminotransferase
rs35029175	3	0	57898399	G	A	6.36327e-05	Aspartate Aminotransferase
rs34436026	1	0	161519440	T	C	6.36301e-05	Aspartate Aminotransferase
rs141141382	17	0	80039510	A	G	6.36238e-05	Aspartate Aminotransferase
rs79778904	6	0	166220408	G	C	6.36227e-05	Aspartate Aminotransferase
rs148957596	17	0	76490694	T	C	6.36183e-05	Aspartate Aminotransferase
rs17427887	6	0	32679107	T	G	6.37407e-05	Aspartate Aminotransferase
rs114004994	6	0	32138617	C	G	6.37422e-05	Aspartate Aminotransferase
rs146527410	10	0	98469537	A	C	6.37471e-05	Aspartate Aminotransferase
rs1359277	10	0	89385484	T	C	6.37483e-05	Aspartate Aminotransferase
rs11562991	2	0	234974912	A	G	6.38187e-05	Aspartate Aminotransferase
rs113958192	3	0	48476261	C	T	6.38157e-05	Aspartate Aminotransferase
rs140416920	4	0	3445858	T	C	6.38146e-05	Aspartate Aminotransferase
rs408433	5	0	179285294	T	C	6.38099e-05	Aspartate Aminotransferase
rs9637430	3	0	387597	T	C	6.38036e-05	Aspartate Aminotransferase
rs61585331	3	0	1246859	C	G	6.38024e-05	Aspartate Aminotransferase
rs10209260	2	0	112662407	T	G	6.37958e-05	Aspartate Aminotransferase
rs11744605	5	0	148295229	C	G	6.38335e-05	Aspartate Aminotransferase
rs198950	5	0	114674583	C	G	6.37894e-05	Aspartate Aminotransferase
rs111663098	10	0	135017147	T	C	6.37852e-05	Aspartate Aminotransferase
rs117220672	8	0	47805286	T	C	6.37816e-05	Aspartate Aminotransferase
rs10509771	10	0	106155550	T	C	6.37782e-05	Aspartate Aminotransferase
rs117787294	9	0	72834525	T	C	6.3776e-05	Aspartate Aminotransferase
rs35765517	22	0	31043949	G	A	6.3769e-05	Aspartate Aminotransferase
rs1517484	2	0	226237910	T	C	6.37678e-05	Aspartate Aminotransferase
rs1011565	18	0	53186254	A	G	6.37583e-05	Aspartate Aminotransferase
rs147615429	10	0	114045835	A	C	6.37891e-05	Aspartate Aminotransferase
rs117638478	13	0	27488707	T	C	6.40856e-05	Aspartate Aminotransferase
rs67277928	7	0	124776704	T	G	6.41072e-05	Aspartate Aminotransferase
rs80231271	15	0	31293192	A	G	6.41088e-05	Aspartate Aminotransferase
rs17209616	8	0	73962640	C	A	6.44357e-05	Aspartate Aminotransferase
rs71315966	3	0	162993160	C	T	6.44353e-05	Aspartate Aminotransferase
rs11609949	12	0	73009378	A	G	6.44269e-05	Aspartate Aminotransferase
rs1671169	19	0	55573633	A	G	6.44179e-05	Aspartate Aminotransferase
rs114297422	17	0	37296025	T	C	6.44048e-05	Aspartate Aminotransferase
rs4675609	2	0	207267616	C	T	6.44e-05	Aspartate Aminotransferase
rs3018473	11	0	77216906	G	T	6.4396e-05	Aspartate Aminotransferase
rs9268853	6	0	32429643	C	T	6.43925e-05	Aspartate Aminotransferase
rs778582	5	0	140004816	T	C	6.43896e-05	Aspartate Aminotransferase
rs2478804	10	0	121422124	T	C	6.43879e-05	Aspartate Aminotransferase
rs116611155	5	0	159686824	G	T	6.4375e-05	Aspartate Aminotransferase
rs55749855	9	0	117165528	T	C	6.43714e-05	Aspartate Aminotransferase
rs17784215	9	0	16071410	T	C	6.43642e-05	Aspartate Aminotransferase
rs117164485	11	0	116620377	A	G	6.43632e-05	Aspartate Aminotransferase
rs147619675	10	0	124036348	T	C	6.4362e-05	Aspartate Aminotransferase
rs684846	3	0	182890964	C	T	6.44371e-05	Aspartate Aminotransferase
Affx-52344124	8	0	68931761	CT	C	6.44392e-05	Aspartate Aminotransferase
rs75619010	10	0	17603206	A	C	6.444e-05	Aspartate Aminotransferase
rs115053072	3	0	54618100	T	C	6.44503e-05	Aspartate Aminotransferase
rs4804806	19	0	7816625	A	G	6.45443e-05	Aspartate Aminotransferase
rs148598211	6	0	47254244	T	C	6.45404e-05	Aspartate Aminotransferase
rs750784	3	0	10978994	A	G	6.45254e-05	Aspartate Aminotransferase
rs141153314	3	0	44852353	G	A	6.45237e-05	Aspartate Aminotransferase
rs7981156	13	0	49930369	C	T	6.45185e-05	Aspartate Aminotransferase
rs11779719	8	0	98737130	C	T	6.45163e-05	Aspartate Aminotransferase
rs78000811	9	0	121201172	A	G	6.45128e-05	Aspartate Aminotransferase
rs62305328	4	0	84475657	C	A	6.43562e-05	Aspartate Aminotransferase
rs139702671	11	0	73021849	T	G	6.4507e-05	Aspartate Aminotransferase
rs7461150	8	0	29532356	A	G	6.44908e-05	Aspartate Aminotransferase
rs150067289	10	0	71244945	A	G	6.44812e-05	Aspartate Aminotransferase
rs117972342	10	0	118415849	C	A	6.44798e-05	Aspartate Aminotransferase
rs2726817	4	0	183146482	G	A	6.44668e-05	Aspartate Aminotransferase
rs61855360	10	0	73239987	C	T	6.44636e-05	Aspartate Aminotransferase
rs75479943	14	0	30533835	C	T	6.44601e-05	Aspartate Aminotransferase
rs4954649	2	0	139951042	A	C	6.44528e-05	Aspartate Aminotransferase
rs13245097	7	0	2341055	T	C	6.44917e-05	Aspartate Aminotransferase
rs12751956	1	0	52146765	A	G	6.43489e-05	Aspartate Aminotransferase
rs10175664	2	0	221817032	C	T	6.43484e-05	Aspartate Aminotransferase
rs73097232	2	0	230577873	G	A	6.43332e-05	Aspartate Aminotransferase
rs62156228	2	0	97420335	G	A	6.42283e-05	Aspartate Aminotransferase
rs1366539	16	0	62886440	C	T	6.42264e-05	Aspartate Aminotransferase
rs6714336	2	0	202821474	C	T	6.42256e-05	Aspartate Aminotransferase
rs74709796	12	0	121852051	G	A	6.42174e-05	Aspartate Aminotransferase
rs35054674	10	0	7639318	T	C	6.41929e-05	Aspartate Aminotransferase
rs11966031	6	0	31931609	T	C	6.41891e-05	Aspartate Aminotransferase
rs728532	8	0	126101429	T	C	6.41882e-05	Aspartate Aminotransferase
rs138588262	15	0	49254773	G	T	6.4229e-05	Aspartate Aminotransferase
rs17138585	17	0	35999301	T	C	6.41778e-05	Aspartate Aminotransferase
rs77692322	8	0	54897548	A	G	6.41507e-05	Aspartate Aminotransferase
rs3129923	6	0	32333195	A	G	6.41498e-05	Aspartate Aminotransferase
rs77948688	10	0	24885419	T	C	6.41446e-05	Aspartate Aminotransferase
rs75097915	15	0	93172591	G	A	6.41313e-05	Aspartate Aminotransferase
rs74056051	14	0	62997446	T	C	6.41287e-05	Aspartate Aminotransferase
rs74706167	3	0	168625000	C	T	6.41263e-05	Aspartate Aminotransferase
rs73127821	3	0	65606152	A	G	6.4123e-05	Aspartate Aminotransferase
rs11199065	10	0	121437329	G	A	6.41556e-05	Aspartate Aminotransferase
rs111623954	7	0	7910296	A	G	6.56037e-05	Aspartate Aminotransferase
rs77575941	2	0	10237864	C	T	6.42329e-05	Aspartate Aminotransferase
rs7681443	4	0	113747792	G	A	6.42472e-05	Aspartate Aminotransferase
rs28504201	3	0	58573163	A	G	6.43279e-05	Aspartate Aminotransferase
rs10089	5	0	127522543	T	C	6.43161e-05	Aspartate Aminotransferase
rs144460022	20	0	39832328	G	A	6.43137e-05	Aspartate Aminotransferase
rs3093047	1	0	110457772	A	G	6.43056e-05	Aspartate Aminotransferase
rs74843098	22	0	37899804	T	C	6.43007e-05	Aspartate Aminotransferase
rs115723035	4	0	165512813	A	G	6.42991e-05	Aspartate Aminotransferase
rs10280445	7	0	55798357	T	C	6.42946e-05	Aspartate Aminotransferase
rs11522325	9	0	136409529	C	T	6.42368e-05	Aspartate Aminotransferase
rs7793940	7	0	11853008	T	C	6.42844e-05	Aspartate Aminotransferase
rs114929907	12	0	51258755	G	A	6.42769e-05	Aspartate Aminotransferase
rs55666559	14	0	56370654	A	G	6.42744e-05	Aspartate Aminotransferase
rs35397129	19	0	55198658	C	A	6.42722e-05	Aspartate Aminotransferase
rs60955158	6	0	127780592	T	C	6.427e-05	Aspartate Aminotransferase
rs78448982	6	0	142056254	T	G	6.42629e-05	Aspartate Aminotransferase
rs78426200	17	0	29735330	G	A	6.42622e-05	Aspartate Aminotransferase
rs76880889	22	0	31080170	C	T	6.42564e-05	Aspartate Aminotransferase
rs869900	11	0	6217122	A	C	6.42826e-05	Aspartate Aminotransferase
rs17032168	4	0	103137577	A	G	7.00273e-05	Aspartate Aminotransferase
rs55770535	20	0	40988810	C	A	7.00387e-05	Aspartate Aminotransferase
rs234062	3	0	172294340	G	A	7.00411e-05	Aspartate Aminotransferase
rs72943430	18	0	60278953	A	G	7.83261e-05	Aspartate Aminotransferase
rs6922903	6	0	135507394	C	T	7.8318e-05	Aspartate Aminotransferase
rs145749053	11	0	6653768	T	C	7.83099e-05	Aspartate Aminotransferase
rs117958058	10	0	13245843	T	C	7.8297e-05	Aspartate Aminotransferase
rs4753133	11	0	93945734	T	C	7.82794e-05	Aspartate Aminotransferase
rs10885474	10	0	115326939	A	C	7.82574e-05	Aspartate Aminotransferase
rs77400673	4	0	146820104	A	G	7.82533e-05	Aspartate Aminotransferase
rs76752752	12	0	101750386	A	G	7.82527e-05	Aspartate Aminotransferase
rs9573424	13	0	75207418	C	T	7.82375e-05	Aspartate Aminotransferase
rs72822590	17	0	14454243	A	C	7.82372e-05	Aspartate Aminotransferase
rs73006908	19	0	19104843	A	C	7.82338e-05	Aspartate Aminotransferase
rs143700405	5	0	39394413	T	C	7.82004e-05	Aspartate Aminotransferase
rs141766504	1	0	212977951	T	C	7.81948e-05	Aspartate Aminotransferase
rs72849841	17	0	78272294	T	C	7.8177e-05	Aspartate Aminotransferase
rs72950102	11	0	36429375	A	G	7.8177e-05	Aspartate Aminotransferase
rs2325558	13	0	74338215	G	A	7.83269e-05	Aspartate Aminotransferase
rs17183801	16	0	3760611	A	G	7.83456e-05	Aspartate Aminotransferase
rs116269521	4	0	6114677	A	G	7.83477e-05	Aspartate Aminotransferase
rs62102334	18	0	46675839	C	T	7.83573e-05	Aspartate Aminotransferase
rs1692120	11	0	61417472	A	G	7.85885e-05	Aspartate Aminotransferase
rs6090457	20	0	62200576	A	G	7.8541e-05	Aspartate Aminotransferase
rs2038784	13	0	78797009	G	T	7.852e-05	Aspartate Aminotransferase
rs75278014	3	0	172241934	G	A	7.85179e-05	Aspartate Aminotransferase
rs10518227	4	0	80648651	T	C	7.85006e-05	Aspartate Aminotransferase
rs113009523	4	0	3652254	A	G	7.84995e-05	Aspartate Aminotransferase
rs11541353	2	0	101594191	T	C	7.84774e-05	Aspartate Aminotransferase
rs72773850	2	0	7819940	G	A	7.8168e-05	Aspartate Aminotransferase
rs75496027	9	0	75428769	C	G	7.84662e-05	Aspartate Aminotransferase
rs55877972	14	0	94754259	G	T	7.84374e-05	Aspartate Aminotransferase
rs79024095	12	0	43475299	G	T	7.84311e-05	Aspartate Aminotransferase
rs145637055	6	0	31084714	A	G	7.84134e-05	Aspartate Aminotransferase
rs17300167	19	0	53605047	G	A	7.84103e-05	Aspartate Aminotransferase
rs309978	3	0	132029353	T	G	7.84074e-05	Aspartate Aminotransferase
rs11135037	5	0	157901746	A	G	7.83686e-05	Aspartate Aminotransferase
rs35451362	3	0	149276686	G	A	7.83666e-05	Aspartate Aminotransferase
rs77367925	5	0	117310871	G	A	7.84562e-05	Aspartate Aminotransferase
rs72836039	6	0	19651377	T	C	7.8601e-05	Aspartate Aminotransferase
rs114908605	9	0	138811356	A	G	7.81576e-05	Aspartate Aminotransferase
rs72662960	1	0	32061693	A	G	7.81461e-05	Aspartate Aminotransferase
rs7932330	11	0	116555207	G	A	7.79053e-05	Aspartate Aminotransferase
rs9610941	22	0	22412848	T	C	7.78793e-05	Aspartate Aminotransferase
rs17306061	4	0	139403208	A	G	7.78756e-05	Aspartate Aminotransferase
rs16972503	13	0	109104539	A	G	7.78636e-05	Aspartate Aminotransferase
rs117995076	8	0	123823019	T	C	7.7849e-05	Aspartate Aminotransferase
rs34424904	2	0	12149445	T	C	7.78447e-05	Aspartate Aminotransferase
rs117424378	6	0	115604324	A	G	7.78371e-05	Aspartate Aminotransferase
rs9271489	6	0	32589051	A	C	7.78176e-05	Aspartate Aminotransferase
rs77447077	3	0	171495089	A	G	7.77891e-05	Aspartate Aminotransferase
rs114314707	3	0	9851405	G	A	7.77791e-05	Aspartate Aminotransferase
rs2583435	11	0	2958818	C	T	7.77725e-05	Aspartate Aminotransferase
rs4428968	10	0	19697320	G	A	7.77579e-05	Aspartate Aminotransferase
rs1539019	1	0	247600301	A	C	7.77513e-05	Aspartate Aminotransferase
rs75081520	6	0	2945593	A	G	7.77495e-05	Aspartate Aminotransferase
rs115365842	1	0	25533594	G	A	7.77011e-05	Aspartate Aminotransferase
rs117948338	16	0	84166415	C	A	7.79182e-05	Aspartate Aminotransferase
rs12515656	5	0	106783105	G	T	7.79379e-05	Aspartate Aminotransferase
rs11085868	19	0	13712366	C	T	7.79427e-05	Aspartate Aminotransferase
rs77015552	4	0	89246408	A	G	7.79494e-05	Aspartate Aminotransferase
rs75381594	19	0	23647079	C	T	7.81373e-05	Aspartate Aminotransferase
rs9753	9	0	138903635	A	G	7.81341e-05	Aspartate Aminotransferase
rs80310902	9	0	123546158	C	T	7.81171e-05	Aspartate Aminotransferase
rs6562771	13	0	74184893	G	A	7.80901e-05	Aspartate Aminotransferase
rs78217044	4	0	5958436	A	G	7.80884e-05	Aspartate Aminotransferase
rs115022645	6	0	135264055	T	C	7.8069e-05	Aspartate Aminotransferase
rs525346	11	0	92764575	A	G	7.80675e-05	Aspartate Aminotransferase
rs62191634	2	0	233490537	T	C	7.81519e-05	Aspartate Aminotransferase
rs75500998	1	0	110434258	T	C	7.80568e-05	Aspartate Aminotransferase
rs150304894	10	0	61443890	T	C	7.80227e-05	Aspartate Aminotransferase
rs76528441	9	0	90760954	C	A	7.80223e-05	Aspartate Aminotransferase
rs76370092	3	0	25416886	T	G	7.80145e-05	Aspartate Aminotransferase
rs79914190	2	0	10039450	T	C	7.80088e-05	Aspartate Aminotransferase
rs11626407	14	0	50522442	A	G	7.79927e-05	Aspartate Aminotransferase
rs138102764	7	0	127224437	T	C	7.79584e-05	Aspartate Aminotransferase
rs79735684	3	0	37305571	G	A	7.79538e-05	Aspartate Aminotransferase
rs117106519	19	0	45550487	T	C	7.80319e-05	Aspartate Aminotransferase
rs72965874	11	0	94391800	C	T	7.76887e-05	Aspartate Aminotransferase
rs60676989	15	0	82388539	A	G	7.86153e-05	Aspartate Aminotransferase
rs7850689	9	0	16243514	T	C	7.86362e-05	Aspartate Aminotransferase
rs187743205	4	0	35812263	C	T	7.92229e-05	Aspartate Aminotransferase
rs36087727	2	0	120518752	A	G	7.92123e-05	Aspartate Aminotransferase
rs6805249	3	0	58247600	T	G	7.92122e-05	Aspartate Aminotransferase
rs1326164	10	0	92091978	C	T	7.92006e-05	Aspartate Aminotransferase
rs12538181	7	0	21089524	G	A	7.91784e-05	Aspartate Aminotransferase
rs4279078	3	0	12314846	A	G	7.91643e-05	Aspartate Aminotransferase
rs6058846	20	0	31324035	A	C	7.91608e-05	Aspartate Aminotransferase
rs12194064	6	0	51854135	A	C	7.9147e-05	Aspartate Aminotransferase
rs17399067	5	0	72314959	G	A	7.91336e-05	Aspartate Aminotransferase
rs12563932	1	0	163859836	C	A	7.91248e-05	Aspartate Aminotransferase
rs568927	8	0	8606967	T	C	7.91224e-05	Aspartate Aminotransferase
rs74631471	5	0	39133708	G	A	7.91208e-05	Aspartate Aminotransferase
rs62171916	2	0	187723368	C	A	7.90965e-05	Aspartate Aminotransferase
rs77746621	13	0	56772897	C	T	7.90767e-05	Aspartate Aminotransferase
rs9614187	22	0	44193626	A	C	7.90393e-05	Aspartate Aminotransferase
rs138023808	19	0	19416884	A	G	7.9223e-05	Aspartate Aminotransferase
rs10764580	10	0	25986499	G	C	7.92303e-05	Aspartate Aminotransferase
Affx-89017105	12	0	111884182	G	C	7.92493e-05	Aspartate Aminotransferase
rs4854179	2	0	3363111	A	G	7.92574e-05	Aspartate Aminotransferase
rs145499142	6	0	33146747	A	G	7.94541e-05	Aspartate Aminotransferase
rs60932781	7	0	75049359	T	C	7.94311e-05	Aspartate Aminotransferase
Affx-89023180	5	0	70900248	T	C	7.9422e-05	Aspartate Aminotransferase
rs117428042	10	0	50492097	G	A	7.94197e-05	Aspartate Aminotransferase
rs4702982	5	0	99991648	T	C	7.94119e-05	Aspartate Aminotransferase
rs45518133	19	0	10670351	T	C	7.94011e-05	Aspartate Aminotransferase
rs184602466	11	0	107675467	T	C	7.93882e-05	Aspartate Aminotransferase
rs11144912	9	0	79078287	A	G	7.90308e-05	Aspartate Aminotransferase
rs117183650	12	0	114275136	T	C	7.93715e-05	Aspartate Aminotransferase
rs79469260	16	0	72103769	A	G	7.9351e-05	Aspartate Aminotransferase
rs111752425	11	0	68488141	A	C	7.93319e-05	Aspartate Aminotransferase
rs111403605	19	0	41807845	A	G	7.9304e-05	Aspartate Aminotransferase
rs76257549	4	0	149589461	A	G	7.93006e-05	Aspartate Aminotransferase
rs79922766	13	0	108442255	G	A	7.92859e-05	Aspartate Aminotransferase
rs113699161	14	0	58571589	A	G	7.92828e-05	Aspartate Aminotransferase
rs75145085	4	0	35615355	T	G	7.92826e-05	Aspartate Aminotransferase
rs117708300	19	0	31376020	A	G	7.93609e-05	Aspartate Aminotransferase
rs2048161	4	0	146853165	A	G	7.86187e-05	Aspartate Aminotransferase
rs16942772	15	0	60867129	T	G	7.90301e-05	Aspartate Aminotransferase
rs2301584	22	0	51171497	A	G	7.89897e-05	Aspartate Aminotransferase
rs1373947	5	0	13624894	C	A	7.87587e-05	Aspartate Aminotransferase
rs117084985	8	0	123047721	G	C	7.87557e-05	Aspartate Aminotransferase
rs111402228	8	0	67884924	T	C	7.87548e-05	Aspartate Aminotransferase
rs115081946	3	0	21632116	A	G	7.87384e-05	Aspartate Aminotransferase
rs8050549	16	0	58728423	T	C	7.87361e-05	Aspartate Aminotransferase
rs117439337	21	0	40632796	A	G	7.87141e-05	Aspartate Aminotransferase
rs12756242	1	0	162910682	T	C	7.87135e-05	Aspartate Aminotransferase
rs80020122	2	0	14345718	C	T	7.87083e-05	Aspartate Aminotransferase
rs62144301	2	0	39184366	G	A	7.87027e-05	Aspartate Aminotransferase
rs55731351	10	0	58530263	A	G	7.87008e-05	Aspartate Aminotransferase
rs3751501	14	0	23549285	A	G	7.86955e-05	Aspartate Aminotransferase
rs3214031	11	0	94965717	C	A	7.86892e-05	Aspartate Aminotransferase
rs61752329	15	0	82336551	T	C	7.86748e-05	Aspartate Aminotransferase
rs6779105	3	0	19459675	A	G	7.86591e-05	Aspartate Aminotransferase
rs17653458	13	0	76243367	G	A	7.86399e-05	Aspartate Aminotransferase
rs10756610	9	0	14755278	T	G	7.87646e-05	Aspartate Aminotransferase
rs79024621	19	0	13632135	C	T	7.87775e-05	Aspartate Aminotransferase
rs12777161	10	0	73346499	A	G	7.87784e-05	Aspartate Aminotransferase
rs77955298	1	0	182645805	T	G	7.88044e-05	Aspartate Aminotransferase
rs9821970	3	0	14664739	T	G	7.8961e-05	Aspartate Aminotransferase
rs77464353	4	0	161773959	T	C	7.89526e-05	Aspartate Aminotransferase
rs2249099	6	0	30079307	A	C	7.89338e-05	Aspartate Aminotransferase
rs180358	11	0	116599392	T	C	7.89326e-05	Aspartate Aminotransferase
rs35870481	6	0	126478586	A	G	7.89319e-05	Aspartate Aminotransferase
rs78918464	5	0	93427036	C	T	7.89174e-05	Aspartate Aminotransferase
rs78039253	11	0	16797304	A	C	7.89126e-05	Aspartate Aminotransferase
rs1864163	16	0	56997233	A	G	7.90211e-05	Aspartate Aminotransferase
rs117507138	10	0	94824424	T	G	7.89056e-05	Aspartate Aminotransferase
rs11065341	12	0	121369960	G	T	7.8896e-05	Aspartate Aminotransferase
rs72821617	10	0	79621340	G	A	7.88865e-05	Aspartate Aminotransferase
rs117503131	9	0	138601040	A	G	7.88861e-05	Aspartate Aminotransferase
rs73802497	5	0	168582515	C	T	7.88711e-05	Aspartate Aminotransferase
rs2273697	10	0	101563815	A	G	7.88669e-05	Aspartate Aminotransferase
rs61891062	11	0	98822608	G	A	7.88267e-05	Aspartate Aminotransferase
rs17359134	5	0	58129972	G	A	7.88191e-05	Aspartate Aminotransferase
rs72778127	9	0	137906551	A	G	7.88993e-05	Aspartate Aminotransferase
rs139539877	19	0	19654895	T	C	7.94553e-05	Aspartate Aminotransferase
rs6497171	15	0	94663431	C	A	7.76641e-05	Aspartate Aminotransferase
rs11670056	19	0	18589943	T	C	7.76611e-05	Aspartate Aminotransferase
rs117351573	6	0	158893367	T	C	7.65835e-05	Aspartate Aminotransferase
rs116035134	3	0	58301187	A	G	7.65818e-05	Aspartate Aminotransferase
rs74902680	5	0	39412480	T	C	7.658e-05	Aspartate Aminotransferase
rs11707013	3	0	64147086	T	G	7.65674e-05	Aspartate Aminotransferase
rs9295101	6	0	159873868	T	C	7.65324e-05	Aspartate Aminotransferase
rs75968298	22	0	49171081	A	G	7.65261e-05	Aspartate Aminotransferase
rs117099206	11	0	68662384	G	A	7.65224e-05	Aspartate Aminotransferase
rs4148396	10	0	101591944	T	C	7.64668e-05	Aspartate Aminotransferase
rs77960537	7	0	94260714	T	C	7.64645e-05	Aspartate Aminotransferase
rs75681053	17	0	57887212	C	A	7.64616e-05	Aspartate Aminotransferase
rs55815182	8	0	131182323	C	G	7.64602e-05	Aspartate Aminotransferase
rs17240268	15	0	90347814	A	G	7.64391e-05	Aspartate Aminotransferase
rs13246775	7	0	140102351	A	G	7.63728e-05	Aspartate Aminotransferase
rs117774392	10	0	17219624	C	G	7.63635e-05	Aspartate Aminotransferase
rs76679118	3	0	143109266	C	T	7.63441e-05	Aspartate Aminotransferase
rs75865174	14	0	82396201	T	C	7.65852e-05	Aspartate Aminotransferase
rs17229942	10	0	31654629	G	A	7.65883e-05	Aspartate Aminotransferase
rs254893	5	0	171076227	A	G	7.65906e-05	Aspartate Aminotransferase
rs117130183	6	0	135161585	A	G	7.65986e-05	Aspartate Aminotransferase
rs117516599	16	0	54333702	C	T	7.67787e-05	Aspartate Aminotransferase
rs1532565	11	0	36093167	G	A	7.67786e-05	Aspartate Aminotransferase
rs12528797	6	0	32345086	G	A	7.67586e-05	Aspartate Aminotransferase
rs11189513	10	0	99969568	G	A	7.6754e-05	Aspartate Aminotransferase
rs80130376	10	0	18830318	C	T	7.67431e-05	Aspartate Aminotransferase
rs11199707	10	0	122771305	T	C	7.67419e-05	Aspartate Aminotransferase
rs12667	10	0	17279325	T	C	7.67111e-05	Aspartate Aminotransferase
rs7029066	9	0	133866334	T	G	7.63176e-05	Aspartate Aminotransferase
rs139515054	2	0	31564244	G	A	7.66879e-05	Aspartate Aminotransferase
rs7117365	11	0	56738678	A	G	7.66384e-05	Aspartate Aminotransferase
rs3019626	11	0	61808272	T	C	7.66364e-05	Aspartate Aminotransferase
rs150772804	10	0	97583002	A	G	7.66283e-05	Aspartate Aminotransferase
rs142639223	10	0	18828372	A	G	7.66261e-05	Aspartate Aminotransferase
rs11856530	15	0	77654106	T	C	7.66247e-05	Aspartate Aminotransferase
rs11721493	4	0	83709315	C	A	7.66037e-05	Aspartate Aminotransferase
rs77864452	3	0	176834399	T	C	7.66025e-05	Aspartate Aminotransferase
rs2548957	19	0	49262500	A	G	7.6685e-05	Aspartate Aminotransferase
rs74152075	10	0	101329082	A	G	7.67831e-05	Aspartate Aminotransferase
rs199981318	17	0	8017802	A	G	7.63045e-05	Aspartate Aminotransferase
rs72734913	1	0	192422496	C	T	7.62934e-05	Aspartate Aminotransferase
rs117356165	13	0	24688459	A	C	7.60358e-05	Aspartate Aminotransferase
rs13333226	16	0	20365654	G	A	7.6021e-05	Aspartate Aminotransferase
rs55695037	15	0	79094518	G	T	7.59638e-05	Aspartate Aminotransferase
rs77829034	2	0	50267757	A	G	7.59554e-05	Aspartate Aminotransferase
rs1176943	3	0	163658583	A	G	7.59497e-05	Aspartate Aminotransferase
rs77153836	10	0	121357475	T	C	7.59396e-05	Aspartate Aminotransferase
rs200198472	10	0	73848016	T	C	7.59096e-05	Aspartate Aminotransferase
rs2073588	11	0	61736411	C	A	7.59085e-05	Aspartate Aminotransferase
rs114470991	3	0	162053518	T	C	7.59019e-05	Aspartate Aminotransferase
rs78080491	11	0	12878135	A	G	7.58995e-05	Aspartate Aminotransferase
rs34157476	10	0	121662335	T	G	7.58862e-05	Aspartate Aminotransferase
rs2546838	5	0	123313960	G	A	7.58808e-05	Aspartate Aminotransferase
Affx-26915664	5	0	70974096	T	G	7.58671e-05	Aspartate Aminotransferase
rs115091319	4	0	87864677	C	T	7.5861e-05	Aspartate Aminotransferase
rs62297731	4	0	54654363	T	C	7.5845e-05	Aspartate Aminotransferase
rs201505121	7	0	150174269	T	C	7.60413e-05	Aspartate Aminotransferase
rs61742077	6	0	158910743	A	G	7.60441e-05	Aspartate Aminotransferase
rs79934617	1	0	195404348	G	T	7.60566e-05	Aspartate Aminotransferase
rs4938267	11	0	116272249	T	C	7.60873e-05	Aspartate Aminotransferase
rs72940527	2	0	203012606	C	A	7.62832e-05	Aspartate Aminotransferase
rs200180407	11	0	8662039	A	G	7.62659e-05	Aspartate Aminotransferase
rs1342843	20	0	101905	C	G	7.62632e-05	Aspartate Aminotransferase
rs17531248	5	0	96359943	C	G	7.62527e-05	Aspartate Aminotransferase
rs17823433	6	0	112505657	A	C	7.62337e-05	Aspartate Aminotransferase
rs116340713	3	0	100059467	T	C	7.62309e-05	Aspartate Aminotransferase
rs76588298	6	0	128369695	T	C	7.62235e-05	Aspartate Aminotransferase
rs76260822	2	0	28122890	T	C	7.63036e-05	Aspartate Aminotransferase
rs72770701	9	0	124541124	A	G	7.62116e-05	Aspartate Aminotransferase
rs16971175	15	0	33748434	T	A	7.61976e-05	Aspartate Aminotransferase
rs74845765	16	0	56822912	A	G	7.6195e-05	Aspartate Aminotransferase
rs78511374	6	0	130348472	T	C	7.61916e-05	Aspartate Aminotransferase
rs919072	8	0	21352198	A	G	7.61546e-05	Aspartate Aminotransferase
rs74665066	1	0	219999835	G	C	7.61428e-05	Aspartate Aminotransferase
rs76816508	10	0	31031212	T	C	7.61368e-05	Aspartate Aminotransferase
rs72762279	1	0	229195461	T	C	7.60978e-05	Aspartate Aminotransferase
rs114352899	4	0	3618287	T	C	7.62072e-05	Aspartate Aminotransferase
rs138573520	8	0	87163752	A	G	7.76632e-05	Aspartate Aminotransferase
rs7088801	10	0	33368644	C	T	7.67965e-05	Aspartate Aminotransferase
rs2432143	5	0	52131315	C	T	7.68268e-05	Aspartate Aminotransferase
rs117940831	9	0	132742777	A	C	7.74225e-05	Aspartate Aminotransferase
rs17033903	4	0	104543602	C	T	7.7422e-05	Aspartate Aminotransferase
rs117446804	6	0	81877125	C	T	7.74134e-05	Aspartate Aminotransferase
rs17839658	5	0	127423013	G	A	7.74133e-05	Aspartate Aminotransferase
rs4715377	6	0	13514297	G	A	7.74038e-05	Aspartate Aminotransferase
rs113456770	9	0	97605583	T	C	7.74012e-05	Aspartate Aminotransferase
rs72784236	10	0	18580223	C	T	7.73747e-05	Aspartate Aminotransferase
rs117610242	13	0	44208545	C	T	7.73579e-05	Aspartate Aminotransferase
rs9373790	6	0	105988260	T	C	7.73537e-05	Aspartate Aminotransferase
rs754015	3	0	11493945	T	C	7.73437e-05	Aspartate Aminotransferase
rs57035065	19	0	50003377	A	G	7.73116e-05	Aspartate Aminotransferase
rs11466328	19	0	41851042	A	G	7.72813e-05	Aspartate Aminotransferase
rs114270573	4	0	103163629	C	T	7.72345e-05	Aspartate Aminotransferase
rs869801	10	0	129245684	A	G	7.72307e-05	Aspartate Aminotransferase
rs74649722	5	0	31219372	T	C	7.72165e-05	Aspartate Aminotransferase
rs78407439	5	0	127236278	C	T	7.74387e-05	Aspartate Aminotransferase
rs2844748	6	0	30338138	T	A	7.74681e-05	Aspartate Aminotransferase
rs74857691	4	0	158686872	A	G	7.74742e-05	Aspartate Aminotransferase
rs77830941	15	0	93391348	T	C	7.74843e-05	Aspartate Aminotransferase
rs75722055	6	0	81045137	C	A	7.76412e-05	Aspartate Aminotransferase
rs7701714	5	0	137368784	A	G	7.76363e-05	Aspartate Aminotransferase
rs7800847	7	0	144098634	A	G	7.76323e-05	Aspartate Aminotransferase
rs181695861	19	0	37416032	A	G	7.76297e-05	Aspartate Aminotransferase
rs72733545	4	0	145619759	A	G	7.76214e-05	Aspartate Aminotransferase
rs12726330	1	0	155108167	A	G	7.76052e-05	Aspartate Aminotransferase
rs78043699	5	0	72326189	T	C	7.75986e-05	Aspartate Aminotransferase
rs74451704	4	0	23862329	C	T	7.71957e-05	Aspartate Aminotransferase
rs114302200	3	0	49490488	T	G	7.75897e-05	Aspartate Aminotransferase
rs117260820	10	0	102048643	T	G	7.75349e-05	Aspartate Aminotransferase
rs73586297	16	0	66162380	T	C	7.75347e-05	Aspartate Aminotransferase
rs79857773	2	0	180463607	G	A	7.75282e-05	Aspartate Aminotransferase
rs117089283	9	0	86405873	C	T	7.75238e-05	Aspartate Aminotransferase
rs7781753	7	0	135742322	G	A	7.75228e-05	Aspartate Aminotransferase
rs117835960	13	0	23072051	T	C	7.75126e-05	Aspartate Aminotransferase
rs17141724	10	0	6797972	A	G	7.7496e-05	Aspartate Aminotransferase
rs9749546	19	0	18518216	C	A	7.75494e-05	Aspartate Aminotransferase
rs7070203	10	0	129237011	T	C	7.68084e-05	Aspartate Aminotransferase
rs13101051	3	0	166804270	C	T	7.7194e-05	Aspartate Aminotransferase
rs75008729	2	0	202989972	A	G	7.715e-05	Aspartate Aminotransferase
rs1336782	1	0	177915020	A	G	7.69364e-05	Aspartate Aminotransferase
rs111677433	10	0	76334742	A	G	7.69231e-05	Aspartate Aminotransferase
rs11788896	9	0	12522453	C	A	7.69184e-05	Aspartate Aminotransferase
rs4839069	1	0	111137811	G	A	7.69183e-05	Aspartate Aminotransferase
rs11190297	10	0	101618103	T	G	7.69072e-05	Aspartate Aminotransferase
rs80199363	5	0	2301699	T	C	7.69043e-05	Aspartate Aminotransferase
rs12190285	6	0	21924326	G	T	7.68958e-05	Aspartate Aminotransferase
rs117295240	15	0	35173524	C	T	7.68907e-05	Aspartate Aminotransferase
rs75102551	17	0	68313074	C	T	7.68814e-05	Aspartate Aminotransferase
rs11190172	10	0	101358381	C	T	7.68775e-05	Aspartate Aminotransferase
rs114367609	2	0	23359168	A	G	7.68756e-05	Aspartate Aminotransferase
rs3740259	10	0	81074816	A	G	7.68685e-05	Aspartate Aminotransferase
rs13096262	3	0	187896912	G	A	7.68593e-05	Aspartate Aminotransferase
rs35439528	6	0	32733823	T	C	7.6855e-05	Aspartate Aminotransferase
rs13302576	9	0	130738730	T	C	7.68463e-05	Aspartate Aminotransferase
rs2533437	7	0	69118778	A	G	7.69436e-05	Aspartate Aminotransferase
rs75067057	13	0	107570302	C	A	7.69511e-05	Aspartate Aminotransferase
rs11691431	2	0	113013979	T	C	7.69604e-05	Aspartate Aminotransferase
rs116275309	1	0	150863650	A	G	7.69609e-05	Aspartate Aminotransferase
rs56190764	8	0	108647971	T	G	7.71327e-05	Aspartate Aminotransferase
rs73026039	3	0	160375070	T	C	7.71246e-05	Aspartate Aminotransferase
rs2787333	9	0	117078637	G	C	7.71148e-05	Aspartate Aminotransferase
rs398778	3	0	172331531	C	A	7.71081e-05	Aspartate Aminotransferase
rs10142215	14	0	50421722	C	G	7.71073e-05	Aspartate Aminotransferase
rs17025128	2	0	101591844	T	G	7.70977e-05	Aspartate Aminotransferase
rs2691582	7	0	17829247	C	T	7.70958e-05	Aspartate Aminotransferase
rs35242582	6	0	32600057	G	A	7.71756e-05	Aspartate Aminotransferase
rs1886248	6	0	18399394	C	T	7.70891e-05	Aspartate Aminotransferase
rs3010271	5	0	71947654	G	A	7.70251e-05	Aspartate Aminotransferase
rs200265799	9	0	130674655	A	G	7.70226e-05	Aspartate Aminotransferase
rs74471887	8	0	41961506	C	T	7.70035e-05	Aspartate Aminotransferase
rs4268016	7	0	3373799	A	G	7.70015e-05	Aspartate Aminotransferase
rs28362441	19	0	5851851	G	A	7.69983e-05	Aspartate Aminotransferase
rs143362381	7	0	21940816	A	G	7.69948e-05	Aspartate Aminotransferase
rs117459535	11	0	93933708	G	A	7.69809e-05	Aspartate Aminotransferase
rs72700262	1	0	154769750	C	T	7.70699e-05	Aspartate Aminotransferase
rs13063925	3	0	174034759	T	C	7.94618e-05	Aspartate Aminotransferase
rs77289940	18	0	74825718	A	G	7.9463e-05	Aspartate Aminotransferase
rs16917162	10	0	18593406	C	A	7.94681e-05	Aspartate Aminotransferase
rs117045835	12	0	89931103	G	A	8.2482e-05	Aspartate Aminotransferase
rs117553670	13	0	28520837	T	G	8.2465e-05	Aspartate Aminotransferase
rs112995181	11	0	78004429	G	A	8.24489e-05	Aspartate Aminotransferase
rs72614435	2	0	130326591	T	C	8.24367e-05	Aspartate Aminotransferase
rs142918217	1	0	176954304	C	T	8.24161e-05	Aspartate Aminotransferase
rs2980866	8	0	126409504	G	C	8.23967e-05	Aspartate Aminotransferase
rs61758308	19	0	18651830	T	C	8.23823e-05	Aspartate Aminotransferase
rs72954420	18	0	64204568	G	A	8.23649e-05	Aspartate Aminotransferase
rs145535174	6	0	161134124	G	A	8.2364e-05	Aspartate Aminotransferase
rs79242821	10	0	102372809	A	G	8.2326e-05	Aspartate Aminotransferase
rs11921898	3	0	159819567	A	G	8.23217e-05	Aspartate Aminotransferase
rs589219	11	0	94866809	G	A	8.23153e-05	Aspartate Aminotransferase
rs11624035	14	0	93123142	G	A	8.2299e-05	Aspartate Aminotransferase
rs73233044	7	0	127023312	A	G	8.22812e-05	Aspartate Aminotransferase
rs140816197	10	0	95660658	T	C	8.22741e-05	Aspartate Aminotransferase
rs10445641	19	0	8237350	G	A	8.24881e-05	Aspartate Aminotransferase
rs148867164	2	0	27558834	C	G	8.24915e-05	Aspartate Aminotransferase
rs4789015	17	0	76138577	A	G	8.24983e-05	Aspartate Aminotransferase
rs78829699	10	0	94870362	G	A	8.25046e-05	Aspartate Aminotransferase
rs115055063	5	0	170222539	C	A	8.27376e-05	Aspartate Aminotransferase
rs8041080	15	0	100843884	T	C	8.2729e-05	Aspartate Aminotransferase
rs12984503	19	0	1827503	A	G	8.27285e-05	Aspartate Aminotransferase
rs192910444	11	0	33587779	T	C	8.27154e-05	Aspartate Aminotransferase
rs115874945	6	0	50075268	C	A	8.27059e-05	Aspartate Aminotransferase
rs7816462	8	0	3419523	T	C	8.26777e-05	Aspartate Aminotransferase
rs7917225	10	0	54069336	A	G	8.26774e-05	Aspartate Aminotransferase
rs73005731	6	0	133406341	T	C	8.22664e-05	Aspartate Aminotransferase
rs62117517	19	0	8461377	A	G	8.26758e-05	Aspartate Aminotransferase
rs117861023	12	0	97839545	G	C	8.26521e-05	Aspartate Aminotransferase
rs6853889	4	0	101714921	A	G	8.26449e-05	Aspartate Aminotransferase
rs4904481	14	0	89416057	T	G	8.26116e-05	Aspartate Aminotransferase
rs115288775	2	0	110906942	A	G	8.25858e-05	Aspartate Aminotransferase
rs66857854	15	0	37421726	C	T	8.25773e-05	Aspartate Aminotransferase
rs10466022	10	0	73394848	G	T	8.25545e-05	Aspartate Aminotransferase
rs56073694	10	0	79826989	T	C	8.25541e-05	Aspartate Aminotransferase
rs79181968	14	0	95080814	T	C	8.2672e-05	Aspartate Aminotransferase
rs36211081	22	0	47091143	C	A	8.27566e-05	Aspartate Aminotransferase
rs4885226	13	0	75271059	T	C	8.22584e-05	Aspartate Aminotransferase
rs17834783	17	0	2323517	T	C	8.22348e-05	Aspartate Aminotransferase
rs117290940	10	0	18516686	G	T	8.1915e-05	Aspartate Aminotransferase
rs114082086	3	0	140401440	T	C	8.19098e-05	Aspartate Aminotransferase
rs114167629	17	0	8018361	T	G	8.19032e-05	Aspartate Aminotransferase
rs148991902	10	0	105903253	G	T	8.18887e-05	Aspartate Aminotransferase
rs61745160	8	0	9229639	G	A	8.1887e-05	Aspartate Aminotransferase
rs17468416	8	0	18724625	A	G	8.18859e-05	Aspartate Aminotransferase
rs72841995	10	0	101226115	A	C	8.18661e-05	Aspartate Aminotransferase
rs3819170	11	0	76923017	A	G	8.18482e-05	Aspartate Aminotransferase
rs72798974	16	0	85489586	G	C	8.18467e-05	Aspartate Aminotransferase
rs78278641	11	0	62413662	T	C	8.18346e-05	Aspartate Aminotransferase
rs4549631	6	0	126966308	C	T	8.1821e-05	Aspartate Aminotransferase
rs147288996	5	0	140057509	T	C	8.17911e-05	Aspartate Aminotransferase
rs35332090	17	0	78337058	C	G	8.17759e-05	Aspartate Aminotransferase
rs116818072	3	0	161022294	G	A	8.17747e-05	Aspartate Aminotransferase
rs11014171	10	0	18711195	T	C	8.17613e-05	Aspartate Aminotransferase
rs77789728	3	0	48012382	C	T	8.1921e-05	Aspartate Aminotransferase
rs12267912	10	0	101728897	A	C	8.19286e-05	Aspartate Aminotransferase
rs1693904	5	0	148672361	C	T	8.19629e-05	Aspartate Aminotransferase
rs79054125	7	0	97945073	T	C	8.19647e-05	Aspartate Aminotransferase
rs117997923	15	0	31864031	T	C	8.2206e-05	Aspartate Aminotransferase
rs1871657	16	0	88623823	C	T	8.21952e-05	Aspartate Aminotransferase
rs961471	2	0	216005163	A	C	8.21792e-05	Aspartate Aminotransferase
rs28382641	7	0	44118755	C	A	8.21586e-05	Aspartate Aminotransferase
rs117412331	11	0	93871662	T	C	8.21508e-05	Aspartate Aminotransferase
rs563489	20	0	56930829	A	G	8.21349e-05	Aspartate Aminotransferase
rs7488443	12	0	93751230	G	A	8.21069e-05	Aspartate Aminotransferase
rs56162049	5	0	138311310	T	A	8.22349e-05	Aspartate Aminotransferase
rs60939985	5	0	159408997	G	A	8.20949e-05	Aspartate Aminotransferase
rs72840915	2	0	71626055	A	G	8.2063e-05	Aspartate Aminotransferase
rs13198903	6	0	31344157	T	C	8.20413e-05	Aspartate Aminotransferase
rs72782016	10	0	18492807	A	G	8.20107e-05	Aspartate Aminotransferase
rs118064778	10	0	17578191	G	T	8.20026e-05	Aspartate Aminotransferase
rs79336077	8	0	126469424	A	G	8.20021e-05	Aspartate Aminotransferase
rs7154424	14	0	52028919	C	T	8.19751e-05	Aspartate Aminotransferase
rs78415696	3	0	161927374	T	C	8.1965e-05	Aspartate Aminotransferase
rs13424219	2	0	230346859	A	G	8.20805e-05	Aspartate Aminotransferase
rs1905154	5	0	113245140	G	C	8.17315e-05	Aspartate Aminotransferase
rs10062979	5	0	39429049	T	C	8.27576e-05	Aspartate Aminotransferase
rs80012995	5	0	133467990	T	C	8.27827e-05	Aspartate Aminotransferase
rs2503868	10	0	43797642	C	G	8.35758e-05	Aspartate Aminotransferase
rs76394690	5	0	173763736	G	T	8.35302e-05	Aspartate Aminotransferase
rs73213019	7	0	90772255	C	G	8.35262e-05	Aspartate Aminotransferase
rs3219154	2	0	202626437	C	T	8.35186e-05	Aspartate Aminotransferase
rs2084929	7	0	158181349	A	G	8.34977e-05	Aspartate Aminotransferase
rs75809708	1	0	63861461	A	C	8.34809e-05	Aspartate Aminotransferase
rs74384775	3	0	13301836	A	G	8.34774e-05	Aspartate Aminotransferase
rs61796598	4	0	36235231	G	A	8.34717e-05	Aspartate Aminotransferase
rs116783374	2	0	49552033	G	A	8.34595e-05	Aspartate Aminotransferase
rs61851432	10	0	81068503	T	C	8.34336e-05	Aspartate Aminotransferase
rs41298442	14	0	55310817	C	T	8.3408e-05	Aspartate Aminotransferase
rs34209642	5	0	39430941	A	G	8.3404e-05	Aspartate Aminotransferase
rs2627713	4	0	88687755	T	G	8.3388e-05	Aspartate Aminotransferase
rs115035378	3	0	181121070	C	A	8.33683e-05	Aspartate Aminotransferase
rs72744865	15	0	60617150	C	T	8.3367e-05	Aspartate Aminotransferase
rs16916801	10	0	18335951	G	A	8.36062e-05	Aspartate Aminotransferase
rs75380923	2	0	31737587	C	T	8.36136e-05	Aspartate Aminotransferase
rs1837753	10	0	109328824	T	C	8.36184e-05	Aspartate Aminotransferase
rs72809918	10	0	88739107	T	C	8.36308e-05	Aspartate Aminotransferase
rs525420	19	0	7936208	A	G	8.38013e-05	Aspartate Aminotransferase
rs79205091	10	0	122170588	T	C	8.37881e-05	Aspartate Aminotransferase
rs12928375	16	0	82200011	T	C	8.37813e-05	Aspartate Aminotransferase
rs55638770	5	0	120485473	C	T	8.37667e-05	Aspartate Aminotransferase
rs6755975	2	0	11866376	C	T	8.37586e-05	Aspartate Aminotransferase
rs11013444	10	0	18591090	G	A	8.37548e-05	Aspartate Aminotransferase
rs118155993	20	0	57139653	A	G	8.37504e-05	Aspartate Aminotransferase
rs10013836	4	0	88830632	T	C	8.33639e-05	Aspartate Aminotransferase
rs76875495	14	0	85243917	C	T	8.37451e-05	Aspartate Aminotransferase
rs148647729	16	0	57059318	A	G	8.37279e-05	Aspartate Aminotransferase
rs73006480	2	0	241290282	T	C	8.37102e-05	Aspartate Aminotransferase
rs7758736	6	0	32758394	A	G	8.36841e-05	Aspartate Aminotransferase
rs34333163	4	0	103283117	G	A	8.36841e-05	Aspartate Aminotransferase
rs117634305	14	0	31727524	G	C	8.36743e-05	Aspartate Aminotransferase
rs12143966	1	0	247601357	A	G	8.36576e-05	Aspartate Aminotransferase
rs77741915	3	0	5113280	A	C	8.36353e-05	Aspartate Aminotransferase
rs266869	19	0	51352080	G	A	8.37282e-05	Aspartate Aminotransferase
rs2228694	4	0	100729676	C	A	8.27627e-05	Aspartate Aminotransferase
rs116873671	9	0	134693189	T	C	8.33624e-05	Aspartate Aminotransferase
rs116089668	5	0	13529694	A	G	8.33372e-05	Aspartate Aminotransferase
rs55767239	2	0	54846533	A	G	8.30177e-05	Aspartate Aminotransferase
rs6966170	7	0	68673898	A	G	8.30149e-05	Aspartate Aminotransferase
rs2354426	11	0	28260444	T	C	8.29911e-05	Aspartate Aminotransferase
rs76451259	17	0	30155820	C	A	8.29828e-05	Aspartate Aminotransferase
rs28697194	10	0	71215483	C	T	8.29388e-05	Aspartate Aminotransferase
rs12185945	3	0	172267858	C	T	8.29129e-05	Aspartate Aminotransferase
rs1408580	10	0	101860631	T	C	8.29084e-05	Aspartate Aminotransferase
Affx-14348165	17	0	75398498	T	C	8.28776e-05	Aspartate Aminotransferase
rs143373290	19	0	52538634	C	T	8.28762e-05	Aspartate Aminotransferase
rs111855731	9	0	131929532	G	C	8.28701e-05	Aspartate Aminotransferase
rs72662982	4	0	85508542	T	C	8.28648e-05	Aspartate Aminotransferase
rs116886719	9	0	1198772	G	C	8.28332e-05	Aspartate Aminotransferase
rs12442380	15	0	87799924	G	A	8.28326e-05	Aspartate Aminotransferase
rs71350838	19	0	31349625	C	G	8.27912e-05	Aspartate Aminotransferase
rs61061758	4	0	157654107	A	G	8.27878e-05	Aspartate Aminotransferase
rs11639075	15	0	61212869	T	C	8.30386e-05	Aspartate Aminotransferase
rs17149709	8	0	9154394	C	A	8.30599e-05	Aspartate Aminotransferase
rs3739422	8	0	135614972	G	A	8.30824e-05	Aspartate Aminotransferase
rs137879235	16	0	20792122	T	C	8.30899e-05	Aspartate Aminotransferase
rs72827747	10	0	107366089	C	T	8.32865e-05	Aspartate Aminotransferase
rs116698870	10	0	100177957	T	C	8.32864e-05	Aspartate Aminotransferase
rs79790079	10	0	100555270	A	C	8.3276e-05	Aspartate Aminotransferase
rs17778282	4	0	2947538	T	G	8.32645e-05	Aspartate Aminotransferase
rs77474502	5	0	179394027	A	G	8.32635e-05	Aspartate Aminotransferase
rs62621371	15	0	40331202	T	C	8.32455e-05	Aspartate Aminotransferase
rs2286558	17	0	66536219	G	C	8.32266e-05	Aspartate Aminotransferase
rs145659194	18	0	25331914	A	G	8.33588e-05	Aspartate Aminotransferase
rs111773690	18	0	58740073	G	T	8.32083e-05	Aspartate Aminotransferase
rs117895905	12	0	131528851	A	G	8.31649e-05	Aspartate Aminotransferase
rs77158233	10	0	17742413	G	A	8.31576e-05	Aspartate Aminotransferase
rs2513078	11	0	62199276	C	G	8.31124e-05	Aspartate Aminotransferase
rs1818753	2	0	212402956	G	A	8.31028e-05	Aspartate Aminotransferase
rs116577362	5	0	140242897	G	T	8.31013e-05	Aspartate Aminotransferase
rs79473958	5	0	17155900	T	C	8.30903e-05	Aspartate Aminotransferase
rs7358069	10	0	29967646	C	T	8.309e-05	Aspartate Aminotransferase
rs34073963	12	0	57531930	A	G	8.31922e-05	Aspartate Aminotransferase
rs77226699	11	0	16274003	T	G	8.17216e-05	Aspartate Aminotransferase
rs8106673	19	0	51984725	T	A	8.1703e-05	Aspartate Aminotransferase
rs147248969	10	0	102052799	A	G	8.16618e-05	Aspartate Aminotransferase
rs2723097	2	0	23494585	T	C	8.01697e-05	Aspartate Aminotransferase
rs326217	11	0	47303275	C	T	8.01687e-05	Aspartate Aminotransferase
rs72702416	4	0	182628578	T	C	8.01536e-05	Aspartate Aminotransferase
rs117628923	10	0	105891927	C	G	8.01261e-05	Aspartate Aminotransferase
rs201138158	19	0	19381069	T	C	8.00787e-05	Aspartate Aminotransferase
rs75292330	18	0	50286989	T	C	8.00486e-05	Aspartate Aminotransferase
rs184233380	1	0	151748579	A	C	8.00239e-05	Aspartate Aminotransferase
rs682533	11	0	94889314	A	G	7.99739e-05	Aspartate Aminotransferase
rs11915889	3	0	128700866	C	A	7.99738e-05	Aspartate Aminotransferase
rs75263594	5	0	96228072	T	C	7.99663e-05	Aspartate Aminotransferase
Affx-80296607	12	0	64784210	CAT	C	7.99441e-05	Aspartate Aminotransferase
rs74134783	1	0	198645051	A	G	7.99333e-05	Aspartate Aminotransferase
rs75994673	5	0	55408595	T	C	7.99277e-05	Aspartate Aminotransferase
rs11716804	3	0	149271087	C	T	7.99205e-05	Aspartate Aminotransferase
rs7585459	2	0	2657795	A	G	7.99053e-05	Aspartate Aminotransferase
rs9296009	6	0	32114515	T	A	8.01842e-05	Aspartate Aminotransferase
rs267733	1	0	150958836	G	A	8.01932e-05	Aspartate Aminotransferase
Affx-80214983	1	0	201027536	A	G	8.01935e-05	Aspartate Aminotransferase
rs2233976	6	0	31079994	T	C	8.02011e-05	Aspartate Aminotransferase
rs191524123	2	0	145550588	T	G	8.04231e-05	Aspartate Aminotransferase
rs9275601	6	0	32682664	T	C	8.04227e-05	Aspartate Aminotransferase
rs199677197	1	0	161496010	G	T	8.04211e-05	Aspartate Aminotransferase
rs62242227	3	0	30272656	A	G	8.03866e-05	Aspartate Aminotransferase
rs3763662	9	0	139950351	A	G	8.03769e-05	Aspartate Aminotransferase
rs2234409	11	0	57321811	G	T	8.03727e-05	Aspartate Aminotransferase
rs117142879	19	0	45305584	T	C	8.03647e-05	Aspartate Aminotransferase
rs10733112	1	0	247613888	T	C	7.98989e-05	Aspartate Aminotransferase
rs72928975	2	0	203592529	A	C	8.02964e-05	Aspartate Aminotransferase
rs10852771	17	0	74578740	T	G	8.0267e-05	Aspartate Aminotransferase
rs1955739	14	0	37059525	A	G	8.0244e-05	Aspartate Aminotransferase
rs4679904	3	0	160340896	T	C	8.02405e-05	Aspartate Aminotransferase
rs12155260	7	0	6398705	C	G	8.02357e-05	Aspartate Aminotransferase
rs34642355	10	0	99290349	C	A	8.02293e-05	Aspartate Aminotransferase
rs12995653	2	0	41257489	G	A	8.02222e-05	Aspartate Aminotransferase
rs118007932	9	0	136778201	C	G	8.02036e-05	Aspartate Aminotransferase
rs76479669	10	0	16963798	T	C	8.02929e-05	Aspartate Aminotransferase
rs12418276	11	0	16335121	T	C	8.04602e-05	Aspartate Aminotransferase
rs75844349	3	0	151560080	C	T	7.98794e-05	Aspartate Aminotransferase
rs26251	5	0	106837450	G	T	7.98613e-05	Aspartate Aminotransferase
rs56917682	11	0	1768084	T	G	7.96444e-05	Aspartate Aminotransferase
rs13148447	4	0	160079961	A	C	7.96417e-05	Aspartate Aminotransferase
rs62032213	16	0	314175	A	G	7.96176e-05	Aspartate Aminotransferase
rs6119009	20	0	29542498	A	G	7.96161e-05	Aspartate Aminotransferase
rs41452646	2	0	202075866	C	G	7.95693e-05	Aspartate Aminotransferase
rs76679497	10	0	17415577	A	C	7.95683e-05	Aspartate Aminotransferase
rs73183297	7	0	71326888	A	G	7.95594e-05	Aspartate Aminotransferase
rs117331792	20	0	39423228	T	G	7.95568e-05	Aspartate Aminotransferase
rs79243926	3	0	171775997	T	C	7.95531e-05	Aspartate Aminotransferase
rs6842150	4	0	89996723	C	A	7.95523e-05	Aspartate Aminotransferase
rs17229928	10	0	31529140	T	C	7.95076e-05	Aspartate Aminotransferase
rs17052097	3	0	52396410	T	C	7.94934e-05	Aspartate Aminotransferase
rs41268081	1	0	41012847	G	A	7.94824e-05	Aspartate Aminotransferase
rs12185346	18	0	57057302	T	C	7.94791e-05	Aspartate Aminotransferase
rs6955290	7	0	1151066	T	C	7.94686e-05	Aspartate Aminotransferase
rs9275224	6	0	32659878	G	A	7.96469e-05	Aspartate Aminotransferase
rs2262438	6	0	133017042	G	A	7.96655e-05	Aspartate Aminotransferase
rs74615394	6	0	151190846	A	G	7.96776e-05	Aspartate Aminotransferase
rs3130161	6	0	33125858	C	A	7.97065e-05	Aspartate Aminotransferase
rs73881945	3	0	176739694	C	T	7.98525e-05	Aspartate Aminotransferase
rs62015032	15	0	65680070	A	G	7.98315e-05	Aspartate Aminotransferase
rs115243607	2	0	173009154	T	C	7.98189e-05	Aspartate Aminotransferase
rs114072795	10	0	29768795	A	G	7.98127e-05	Aspartate Aminotransferase
rs76979846	2	0	12199466	T	C	7.98009e-05	Aspartate Aminotransferase
rs80070255	8	0	125577405	T	C	7.97976e-05	Aspartate Aminotransferase
rs2296125	10	0	6441591	A	G	7.97799e-05	Aspartate Aminotransferase
rs75183712	2	0	50655671	T	C	7.98654e-05	Aspartate Aminotransferase
rs61995741	16	0	58032057	A	G	7.97652e-05	Aspartate Aminotransferase
rs3810387	19	0	40257229	C	T	7.97516e-05	Aspartate Aminotransferase
rs899728	16	0	88644005	A	G	7.97416e-05	Aspartate Aminotransferase
rs554710	9	0	136181848	C	T	7.97367e-05	Aspartate Aminotransferase
rs74504170	3	0	181224832	G	A	7.9736e-05	Aspartate Aminotransferase
rs12197851	6	0	139722555	A	G	7.97316e-05	Aspartate Aminotransferase
rs10516487	4	0	102751076	A	G	7.9728e-05	Aspartate Aminotransferase
rs62307280	4	0	60357614	T	C	7.97209e-05	Aspartate Aminotransferase
rs79021499	1	0	183363926	C	G	7.97599e-05	Aspartate Aminotransferase
rs7775228	6	0	32658079	C	T	8.04615e-05	Aspartate Aminotransferase
rs13273154	8	0	4802487	T	C	8.0511e-05	Aspartate Aminotransferase
rs879072	2	0	3694215	C	T	8.05308e-05	Aspartate Aminotransferase
rs201060583	6	0	32554656	T	C	8.13031e-05	Aspartate Aminotransferase
rs112604682	17	0	18232012	A	G	8.12899e-05	Aspartate Aminotransferase
rs10829257	10	0	18991757	G	A	8.12619e-05	Aspartate Aminotransferase
rs201094236	8	0	21929939	T	G	8.12558e-05	Aspartate Aminotransferase
rs78252064	22	0	37927668	G	A	8.12265e-05	Aspartate Aminotransferase
rs79127514	18	0	59426099	G	A	8.12007e-05	Aspartate Aminotransferase
rs117477827	10	0	101144953	T	C	8.11672e-05	Aspartate Aminotransferase
rs896321	1	0	205257156	G	C	8.11584e-05	Aspartate Aminotransferase
rs193922380	11	0	47356628	C	G	8.11537e-05	Aspartate Aminotransferase
rs10883466	10	0	102142421	C	T	8.11521e-05	Aspartate Aminotransferase
rs11674742	2	0	40778325	T	G	8.11492e-05	Aspartate Aminotransferase
rs13424032	2	0	233526097	A	G	8.11458e-05	Aspartate Aminotransferase
rs141602648	5	0	68464027	C	G	8.11319e-05	Aspartate Aminotransferase
rs7699044	4	0	160135259	T	G	8.11133e-05	Aspartate Aminotransferase
rs2857211	6	0	32740442	A	G	8.10863e-05	Aspartate Aminotransferase
rs12141934	1	0	46353332	G	A	8.1317e-05	Aspartate Aminotransferase
rs34632468	11	0	113334227	C	CT	8.13711e-05	Aspartate Aminotransferase
rs185029047	10	0	21343072	G	A	8.13764e-05	Aspartate Aminotransferase
rs115990981	3	0	176773283	C	T	8.13984e-05	Aspartate Aminotransferase
rs41505354	4	0	185165405	G	T	8.16461e-05	Aspartate Aminotransferase
rs76563265	18	0	52526984	A	G	8.16373e-05	Aspartate Aminotransferase
rs1627716	14	0	35439569	T	C	8.16258e-05	Aspartate Aminotransferase
rs61732737	12	0	124360037	T	C	8.15923e-05	Aspartate Aminotransferase
rs77380462	4	0	25881848	A	G	8.15807e-05	Aspartate Aminotransferase
rs11046997	12	0	23745605	C	T	8.15655e-05	Aspartate Aminotransferase
rs77123554	19	0	22140211	A	G	8.15241e-05	Aspartate Aminotransferase
rs7097801	10	0	17670114	G	A	8.10595e-05	Aspartate Aminotransferase
rs12141478	1	0	184534201	G	A	8.15215e-05	Aspartate Aminotransferase
rs114345548	3	0	182998851	A	G	8.15132e-05	Aspartate Aminotransferase
rs739835	12	0	113259208	G	A	8.15053e-05	Aspartate Aminotransferase
rs115083792	4	0	100421824	G	A	8.14902e-05	Aspartate Aminotransferase
rs115280047	4	0	83751825	A	G	8.14648e-05	Aspartate Aminotransferase
Affx-29355830	7	0	100859234	A	G	8.14601e-05	Aspartate Aminotransferase
rs72649196	4	0	74620818	G	A	8.14453e-05	Aspartate Aminotransferase
rs17073930	5	0	171190826	G	A	8.14265e-05	Aspartate Aminotransferase
rs12686004	9	0	107653426	A	G	8.15136e-05	Aspartate Aminotransferase
rs4748045	10	0	13582516	G	A	8.10543e-05	Aspartate Aminotransferase
rs4748441	10	0	18393490	A	C	8.10526e-05	Aspartate Aminotransferase
rs117796861	9	0	103202180	G	A	8.10508e-05	Aspartate Aminotransferase
rs78590548	2	0	233539580	G	A	8.07801e-05	Aspartate Aminotransferase
rs74686114	13	0	80983871	C	T	8.07393e-05	Aspartate Aminotransferase
rs2175710	12	0	71113369	T	C	8.07354e-05	Aspartate Aminotransferase
rs952474	3	0	101703063	A	G	8.07269e-05	Aspartate Aminotransferase
rs77434590	5	0	6836846	C	A	8.07053e-05	Aspartate Aminotransferase
rs9592992	13	0	74951832	A	G	8.06828e-05	Aspartate Aminotransferase
rs117064613	10	0	100965423	G	A	8.06526e-05	Aspartate Aminotransferase
rs4938293	11	0	116512466	T	C	8.07962e-05	Aspartate Aminotransferase
rs17321708	5	0	44724514	A	G	8.06249e-05	Aspartate Aminotransferase
rs41291249	10	0	11330462	G	A	8.06041e-05	Aspartate Aminotransferase
rs62129277	19	0	4211312	G	A	8.05852e-05	Aspartate Aminotransferase
rs2036084	1	0	2269881	G	A	8.05846e-05	Aspartate Aminotransferase
rs3763695	10	0	102269206	G	A	8.05806e-05	Aspartate Aminotransferase
rs74609306	10	0	55566438	T	C	8.05529e-05	Aspartate Aminotransferase
rs117010590	6	0	127391666	C	G	8.05463e-05	Aspartate Aminotransferase
rs12488654	3	0	172241890	A	G	8.05377e-05	Aspartate Aminotransferase
rs112569749	3	0	58985455	A	C	8.06148e-05	Aspartate Aminotransferase
rs7175571	15	0	101946324	T	C	7.58421e-05	Aspartate Aminotransferase
rs3176301	8	0	21904985	C	T	8.08072e-05	Aspartate Aminotransferase
rs75105919	4	0	172371466	T	C	8.08339e-05	Aspartate Aminotransferase
rs139697925	1	0	145597025	T	C	8.10159e-05	Aspartate Aminotransferase
rs75855012	4	0	87308909	T	C	8.09851e-05	Aspartate Aminotransferase
rs118159881	9	0	96794339	A	G	8.0982e-05	Aspartate Aminotransferase
rs2768665	10	0	29679179	T	C	8.09697e-05	Aspartate Aminotransferase
rs147819585	2	0	86693572	G	A	8.09338e-05	Aspartate Aminotransferase
rs117548341	19	0	19584258	G	A	8.09151e-05	Aspartate Aminotransferase
rs10171979	2	0	112823320	C	A	8.09146e-05	Aspartate Aminotransferase
rs150245769	5	0	79733277	A	C	8.0829e-05	Aspartate Aminotransferase
rs4839608	3	0	143497630	C	T	8.08997e-05	Aspartate Aminotransferase
rs34940296	17	0	10608518	G	T	8.08813e-05	Aspartate Aminotransferase
rs77858553	11	0	6366647	T	C	8.08772e-05	Aspartate Aminotransferase
rs73174337	22	0	44109768	G	A	8.08706e-05	Aspartate Aminotransferase
rs11952748	5	0	51373699	T	C	8.08622e-05	Aspartate Aminotransferase
rs76462484	7	0	151069129	A	T	8.0858e-05	Aspartate Aminotransferase
rs75847899	5	0	127107016	A	C	8.08478e-05	Aspartate Aminotransferase
rs117924058	19	0	19432416	A	G	8.08473e-05	Aspartate Aminotransferase
rs4630239	10	0	53441007	C	T	8.08923e-05	Aspartate Aminotransferase
rs673057	9	0	135965037	G	T	7.58405e-05	Aspartate Aminotransferase
rs11142465	9	0	73090916	G	A	7.58289e-05	Aspartate Aminotransferase
rs145831955	15	0	39885869	C	G	7.58233e-05	Aspartate Aminotransferase
rs116988224	18	0	57614874	T	C	7.18873e-05	Aspartate Aminotransferase
rs294499	5	0	58872636	A	G	7.18675e-05	Aspartate Aminotransferase
rs512932	11	0	121973541	G	A	7.18661e-05	Aspartate Aminotransferase
rs116343952	2	0	179711588	T	C	7.18648e-05	Aspartate Aminotransferase
rs35278358	14	0	57522076	A	G	7.18607e-05	Aspartate Aminotransferase
rs77920418	2	0	72330200	T	C	7.1858e-05	Aspartate Aminotransferase
rs76927382	10	0	18700316	G	A	7.18575e-05	Aspartate Aminotransferase
rs80187279	22	0	35522108	A	G	7.18527e-05	Aspartate Aminotransferase
rs77372218	6	0	16832649	C	T	7.18469e-05	Aspartate Aminotransferase
rs77195103	3	0	21509150	C	T	7.18158e-05	Aspartate Aminotransferase
rs17773769	3	0	183897135	G	C	7.17957e-05	Aspartate Aminotransferase
rs116144473	3	0	144720105	A	C	7.17635e-05	Aspartate Aminotransferase
rs61125996	15	0	74675616	G	A	7.17504e-05	Aspartate Aminotransferase
rs79879928	11	0	117252135	A	G	7.17338e-05	Aspartate Aminotransferase
rs75423863	3	0	59347880	C	T	7.17277e-05	Aspartate Aminotransferase
rs114181993	2	0	76689503	G	T	7.18929e-05	Aspartate Aminotransferase
rs35847366	11	0	8664019	G	A	7.19009e-05	Aspartate Aminotransferase
rs7906425	10	0	18299628	G	A	7.19316e-05	Aspartate Aminotransferase
rs111954421	2	0	176079679	G	A	7.19415e-05	Aspartate Aminotransferase
rs61833392	10	0	13835848	C	G	7.2136e-05	Aspartate Aminotransferase
rs800329	10	0	44805674	A	C	7.21322e-05	Aspartate Aminotransferase
rs140504657	10	0	102247813	G	A	7.21317e-05	Aspartate Aminotransferase
rs79162658	2	0	223963163	T	G	7.21241e-05	Aspartate Aminotransferase
rs7801817	7	0	2393947	T	G	7.21143e-05	Aspartate Aminotransferase
rs3858340	10	0	121436286	T	C	7.20765e-05	Aspartate Aminotransferase
rs13295078	9	0	137996336	A	G	7.20637e-05	Aspartate Aminotransferase
Affx-36001105	15	0	86158518	A	G	7.17273e-05	Aspartate Aminotransferase
rs71527206	8	0	74169726	C	G	7.20572e-05	Aspartate Aminotransferase
rs10998554	10	0	70831125	T	G	7.20493e-05	Aspartate Aminotransferase
rs4516675	4	0	164820892	C	A	7.19813e-05	Aspartate Aminotransferase
rs4833069	4	0	36081878	C	T	7.19756e-05	Aspartate Aminotransferase
rs142170797	11	0	88924465	A	C	7.19702e-05	Aspartate Aminotransferase
rs4842075	9	0	138913683	T	C	7.19693e-05	Aspartate Aminotransferase
rs4334629	3	0	17106027	T	C	7.19626e-05	Aspartate Aminotransferase
rs144566043	19	0	49206904	T	C	7.19467e-05	Aspartate Aminotransferase
rs76721845	8	0	138544728	G	A	7.20551e-05	Aspartate Aminotransferase
rs118120887	19	0	5258309	T	C	7.21386e-05	Aspartate Aminotransferase
rs10892863	11	0	122462709	T	C	7.17083e-05	Aspartate Aminotransferase
rs10408374	19	0	7127294	T	C	7.17039e-05	Aspartate Aminotransferase
rs79979196	20	0	58006680	G	T	7.14951e-05	Aspartate Aminotransferase
rs118140434	8	0	126515749	G	A	7.14876e-05	Aspartate Aminotransferase
rs76930911	1	0	24927028	A	C	7.14872e-05	Aspartate Aminotransferase
rs72843998	10	0	104855261	C	T	7.14845e-05	Aspartate Aminotransferase
rs709932	14	0	94849201	T	C	7.1482e-05	Aspartate Aminotransferase
rs114552883	1	0	103166467	G	T	7.14548e-05	Aspartate Aminotransferase
rs117833543	7	0	90767222	A	G	7.14541e-05	Aspartate Aminotransferase
Affx-36638978	3	0	72512111	G	A	7.14455e-05	Aspartate Aminotransferase
rs62253587	3	0	56284547	T	C	7.14451e-05	Aspartate Aminotransferase
rs76565395	8	0	8697343	G	A	7.14445e-05	Aspartate Aminotransferase
rs1665587	10	0	71227886	T	C	7.14247e-05	Aspartate Aminotransferase
rs75948034	17	0	6748742	G	T	7.14206e-05	Aspartate Aminotransferase
rs9377426	6	0	103482088	T	C	7.14113e-05	Aspartate Aminotransferase
rs11912129	22	0	44411804	G	A	7.14093e-05	Aspartate Aminotransferase
rs142650905	12	0	57601891	T	C	7.14057e-05	Aspartate Aminotransferase
rs17490682	10	0	101147720	T	C	7.14989e-05	Aspartate Aminotransferase
rs2650231	3	0	169967753	G	A	7.15079e-05	Aspartate Aminotransferase
rs56671703	20	0	56516597	G	A	7.15341e-05	Aspartate Aminotransferase
rs17375901	1	0	11852516	T	C	7.15384e-05	Aspartate Aminotransferase
rs182579196	16	0	77756501	T	G	7.16914e-05	Aspartate Aminotransferase
rs1159317	18	0	54987594	C	G	7.16894e-05	Aspartate Aminotransferase
rs1182933	12	0	121454622	T	C	7.16705e-05	Aspartate Aminotransferase
rs669340	17	0	18263957	G	C	7.16659e-05	Aspartate Aminotransferase
rs114511373	2	0	85495483	T	C	7.16591e-05	Aspartate Aminotransferase
rs145352765	17	0	76399916	G	A	7.16557e-05	Aspartate Aminotransferase
rs75857311	3	0	58490887	G	A	7.16541e-05	Aspartate Aminotransferase
rs4601653	10	0	19493993	C	G	7.17051e-05	Aspartate Aminotransferase
rs6481579	10	0	29685992	C	T	7.16447e-05	Aspartate Aminotransferase
rs11539663	4	0	88061948	C	T	7.16404e-05	Aspartate Aminotransferase
rs2275420	9	0	35660901	T	C	7.16104e-05	Aspartate Aminotransferase
rs2741692	8	0	6780107	A	G	7.16101e-05	Aspartate Aminotransferase
rs789648	1	0	232703698	C	A	7.16093e-05	Aspartate Aminotransferase
rs72778328	10	0	18270341	G	A	7.16091e-05	Aspartate Aminotransferase
rs72744984	1	0	197887266	T	C	7.15693e-05	Aspartate Aminotransferase
rs72709163	9	0	72595510	T	C	7.15663e-05	Aspartate Aminotransferase
rs74636337	5	0	79912085	G	T	7.16442e-05	Aspartate Aminotransferase
rs16912743	11	0	13354364	G	A	7.13955e-05	Aspartate Aminotransferase
rs11130558	3	0	56990504	C	T	7.21463e-05	Aspartate Aminotransferase
Affx-52257940	5	0	131878817	A	G	7.21608e-05	Aspartate Aminotransferase
rs151301877	5	0	72364574	T	C	7.27541e-05	Aspartate Aminotransferase
rs41309649	22	0	29688460	G	C	7.27236e-05	Aspartate Aminotransferase
rs115492663	3	0	176457749	T	C	7.27001e-05	Aspartate Aminotransferase
rs67459165	3	0	61575592	T	C	7.26937e-05	Aspartate Aminotransferase
rs35385129	19	0	45162189	A	C	7.26622e-05	Aspartate Aminotransferase
rs75175742	10	0	100165322	T	C	7.26401e-05	Aspartate Aminotransferase
rs149607813	16	0	70508851	G	A	7.26332e-05	Aspartate Aminotransferase
rs6854150	4	0	116942470	A	G	7.26316e-05	Aspartate Aminotransferase
rs4936712	11	0	122473947	G	A	7.26292e-05	Aspartate Aminotransferase
rs75367241	14	0	94750336	T	A	7.26259e-05	Aspartate Aminotransferase
rs2965101	19	0	45237812	C	T	7.26135e-05	Aspartate Aminotransferase
rs75129729	13	0	95801212	G	A	7.26111e-05	Aspartate Aminotransferase
rs10901088	9	0	134640928	C	G	7.26066e-05	Aspartate Aminotransferase
rs74567697	12	0	121614677	T	G	7.25942e-05	Aspartate Aminotransferase
rs79523374	7	0	20287637	A	G	7.25908e-05	Aspartate Aminotransferase
rs12781325	10	0	18301381	C	T	7.27677e-05	Aspartate Aminotransferase
rs142679977	11	0	61249804	A	G	7.27681e-05	Aspartate Aminotransferase
rs7048715	9	0	78666399	C	T	7.27908e-05	Aspartate Aminotransferase
rs165182	5	0	139123340	C	T	7.28098e-05	Aspartate Aminotransferase
rs17037963	4	0	160061327	T	C	7.29621e-05	Aspartate Aminotransferase
rs117825441	11	0	110474423	C	T	7.296e-05	Aspartate Aminotransferase
rs162555	2	0	38307509	C	T	7.29578e-05	Aspartate Aminotransferase
rs75461295	5	0	139173342	A	C	7.29405e-05	Aspartate Aminotransferase
rs190463375	22	0	36271656	G	T	7.29344e-05	Aspartate Aminotransferase
rs115706648	16	0	81495178	C	T	7.29153e-05	Aspartate Aminotransferase
rs77350382	1	0	163569868	C	T	7.29041e-05	Aspartate Aminotransferase
rs1147677	1	0	214415479	G	A	7.25866e-05	Aspartate Aminotransferase
rs78366656	7	0	92429310	T	C	7.28881e-05	Aspartate Aminotransferase
rs11594426	10	0	100194829	C	T	7.28788e-05	Aspartate Aminotransferase
rs6999694	8	0	9040306	A	C	7.28578e-05	Aspartate Aminotransferase
rs144484870	9	0	18941665	T	C	7.28437e-05	Aspartate Aminotransferase
rs76846104	2	0	176071579	G	C	7.28415e-05	Aspartate Aminotransferase
rs36114239	8	0	126043324	C	T	7.28404e-05	Aspartate Aminotransferase
rs17589419	4	0	117520126	G	C	7.28387e-05	Aspartate Aminotransferase
rs80013424	1	0	72298076	A	G	7.28253e-05	Aspartate Aminotransferase
rs3739756	9	0	98775235	C	T	7.28811e-05	Aspartate Aminotransferase
rs17105662	10	0	87286302	A	G	7.21574e-05	Aspartate Aminotransferase
rs4247374	19	0	7252756	T	C	7.25819e-05	Aspartate Aminotransferase
rs78087091	7	0	64346773	A	G	7.25278e-05	Aspartate Aminotransferase
rs7759291	6	0	149231680	C	T	7.23582e-05	Aspartate Aminotransferase
rs79325009	10	0	102466098	T	C	7.23518e-05	Aspartate Aminotransferase
rs77057610	18	0	46503097	C	T	7.23511e-05	Aspartate Aminotransferase
rs146462077	1	0	213068542	CTGAT	C	7.23505e-05	Aspartate Aminotransferase
rs72822697	6	0	14551687	C	T	7.23395e-05	Aspartate Aminotransferase
rs752992	2	0	113344047	T	C	7.2291e-05	Aspartate Aminotransferase
rs76750363	13	0	53802979	T	C	7.22842e-05	Aspartate Aminotransferase
rs201144421	19	0	35616348	T	C	7.22822e-05	Aspartate Aminotransferase
rs117421520	10	0	10923725	A	G	7.22754e-05	Aspartate Aminotransferase
rs76032454	19	0	47021773	A	G	7.22627e-05	Aspartate Aminotransferase
rs76390311	14	0	41925688	A	C	7.225e-05	Aspartate Aminotransferase
rs2789911	1	0	223144691	G	C	7.22421e-05	Aspartate Aminotransferase
rs72880781	6	0	50414060	G	T	7.2201e-05	Aspartate Aminotransferase
rs2862296	10	0	100032749	A	G	7.21874e-05	Aspartate Aminotransferase
rs4792614	17	0	15377373	T	C	7.21754e-05	Aspartate Aminotransferase
rs17805053	17	0	30121589	G	C	7.23768e-05	Aspartate Aminotransferase
rs117077310	8	0	42859914	A	G	7.23776e-05	Aspartate Aminotransferase
rs16831408	3	0	160436341	T	C	7.23797e-05	Aspartate Aminotransferase
rs117527280	12	0	10561646	C	T	7.23842e-05	Aspartate Aminotransferase
rs61979344	14	0	34780658	T	C	7.25087e-05	Aspartate Aminotransferase
rs77191869	16	0	70600664	C	T	7.25074e-05	Aspartate Aminotransferase
rs11719538	3	0	1712342	A	G	7.25065e-05	Aspartate Aminotransferase
rs9400569	6	0	113042823	T	G	7.24704e-05	Aspartate Aminotransferase
rs10017187	4	0	131675443	C	T	7.24684e-05	Aspartate Aminotransferase
rs28933390	3	0	165547569	A	C	7.24636e-05	Aspartate Aminotransferase
rs56291533	11	0	33652553	A	G	7.24446e-05	Aspartate Aminotransferase
rs45529443	10	0	76285195	G	T	7.25394e-05	Aspartate Aminotransferase
rs78996472	4	0	83092859	A	C	7.24372e-05	Aspartate Aminotransferase
rs116855009	6	0	126708057	T	C	7.24103e-05	Aspartate Aminotransferase
rs2234970	10	0	102116311	C	A	7.24063e-05	Aspartate Aminotransferase
Affx-80273324	4	0	169348357	C	CT	7.24058e-05	Aspartate Aminotransferase
rs9918512	7	0	90987058	A	G	7.24026e-05	Aspartate Aminotransferase
rs77192931	1	0	42192716	C	T	7.23972e-05	Aspartate Aminotransferase
Affx-35294977	4	0	182094811	A	G	7.23918e-05	Aspartate Aminotransferase
rs140857154	19	0	47424817	C	G	7.23845e-05	Aspartate Aminotransferase
rs17240173	5	0	64905256	C	T	7.24104e-05	Aspartate Aminotransferase
rs1885659	6	0	43765533	A	G	7.13903e-05	Aspartate Aminotransferase
rs117230429	10	0	22490352	G	A	7.13886e-05	Aspartate Aminotransferase
rs113326638	20	0	53319941	G	A	7.13865e-05	Aspartate Aminotransferase
rs2873673	3	0	146723688	C	A	7.05219e-05	Aspartate Aminotransferase
rs3008359	10	0	135046023	T	G	7.0507e-05	Aspartate Aminotransferase
rs79753189	1	0	164533826	C	T	7.05039e-05	Aspartate Aminotransferase
rs10895953	11	0	106279519	T	C	7.04998e-05	Aspartate Aminotransferase
rs8047409	16	0	70628043	C	A	7.04994e-05	Aspartate Aminotransferase
rs167769	12	0	57503775	T	C	7.04962e-05	Aspartate Aminotransferase
rs202237232	3	0	33059977	C	T	7.04914e-05	Aspartate Aminotransferase
rs6592542	11	0	70187783	G	A	7.04839e-05	Aspartate Aminotransferase
rs143455176	10	0	99619249	T	C	7.04731e-05	Aspartate Aminotransferase
rs3766918	1	0	155057499	A	G	7.04586e-05	Aspartate Aminotransferase
rs75046742	12	0	32746506	A	G	7.04576e-05	Aspartate Aminotransferase
rs2238672	19	0	19335083	G	A	7.04553e-05	Aspartate Aminotransferase
rs2816340	6	0	53003238	T	C	7.04549e-05	Aspartate Aminotransferase
rs139461742	19	0	54545068	T	C	7.04543e-05	Aspartate Aminotransferase
rs79009794	10	0	122056971	C	T	7.04399e-05	Aspartate Aminotransferase
rs76209406	10	0	13227504	A	G	7.05236e-05	Aspartate Aminotransferase
rs7074828	10	0	67703265	G	T	7.05364e-05	Aspartate Aminotransferase
rs75939548	2	0	164723142	T	A	7.0541e-05	Aspartate Aminotransferase
rs7069535	10	0	101138526	C	A	7.05429e-05	Aspartate Aminotransferase
rs117627728	18	0	56138127	G	A	7.06699e-05	Aspartate Aminotransferase
rs12591927	15	0	31833911	A	G	7.06659e-05	Aspartate Aminotransferase
Affx-80227665	5	0	140256884	A	C	7.06631e-05	Aspartate Aminotransferase
rs2070642	6	0	25831212	A	G	7.06419e-05	Aspartate Aminotransferase
rs314675	19	0	47196079	C	T	7.06401e-05	Aspartate Aminotransferase
rs114193139	1	0	199470036	C	T	7.06379e-05	Aspartate Aminotransferase
rs62294862	3	0	181831920	A	C	7.06354e-05	Aspartate Aminotransferase
rs200406635	17	0	76046849	T	C	7.04338e-05	Aspartate Aminotransferase
rs117511438	22	0	49729008	G	C	7.06347e-05	Aspartate Aminotransferase
rs59745781	17	0	76308971	T	C	7.06263e-05	Aspartate Aminotransferase
rs143767864	11	0	6662141	T	C	7.05706e-05	Aspartate Aminotransferase
rs35064471	12	0	111876048	C	G	7.0566e-05	Aspartate Aminotransferase
rs6916904	6	0	164333541	A	C	7.05626e-05	Aspartate Aminotransferase
rs3849910	9	0	33514500	T	A	7.05548e-05	Aspartate Aminotransferase
rs17026742	3	0	86268314	T	C	7.0544e-05	Aspartate Aminotransferase
Affx-52318199	4	0	74702809	GT	G	7.05435e-05	Aspartate Aminotransferase
rs4518223	4	0	175340298	T	C	7.06308e-05	Aspartate Aminotransferase
rs16853362	3	0	168957578	C	G	7.06769e-05	Aspartate Aminotransferase
rs79461894	2	0	81095962	T	G	7.04036e-05	Aspartate Aminotransferase
rs17746069	17	0	53396598	G	A	7.03888e-05	Aspartate Aminotransferase
rs17812088	14	0	77638360	C	T	7.01702e-05	Aspartate Aminotransferase
rs12878070	14	0	59819674	G	T	7.01697e-05	Aspartate Aminotransferase
rs739184	22	0	40686126	C	A	7.01639e-05	Aspartate Aminotransferase
rs13331740	16	0	49641401	T	C	7.01468e-05	Aspartate Aminotransferase
rs2073048	6	0	32335433	A	G	7.01369e-05	Aspartate Aminotransferase
rs17030613	1	0	113190807	C	A	7.01273e-05	Aspartate Aminotransferase
rs115220920	1	0	213921843	T	C	7.0122e-05	Aspartate Aminotransferase
rs4831678	8	0	14950777	A	G	7.0119e-05	Aspartate Aminotransferase
rs117508073	8	0	36174247	C	T	7.01187e-05	Aspartate Aminotransferase
rs147668180	7	0	47847885	A	C	7.01076e-05	Aspartate Aminotransferase
rs6946117	7	0	3298532	G	A	7.00971e-05	Aspartate Aminotransferase
rs76475417	12	0	120870774	A	G	7.00931e-05	Aspartate Aminotransferase
rs116897973	17	0	13829685	G	A	7.00838e-05	Aspartate Aminotransferase
rs74634836	14	0	88730734	C	T	7.00742e-05	Aspartate Aminotransferase
rs17081992	13	0	25793914	A	T	7.00659e-05	Aspartate Aminotransferase
rs4940871	18	0	57086933	T	C	7.01774e-05	Aspartate Aminotransferase
rs72983107	19	0	5254372	A	G	7.02001e-05	Aspartate Aminotransferase
rs74563391	8	0	35472189	A	G	7.02073e-05	Aspartate Aminotransferase
rs13007048	2	0	101635538	T	C	7.02104e-05	Aspartate Aminotransferase
rs73727137	6	0	30902798	T	C	7.03864e-05	Aspartate Aminotransferase
rs115282533	1	0	161653328	C	T	7.03649e-05	Aspartate Aminotransferase
rs9650615	8	0	8693655	A	G	7.03501e-05	Aspartate Aminotransferase
rs118158982	10	0	102324683	A	G	7.03419e-05	Aspartate Aminotransferase
rs116266095	10	0	102088968	A	G	7.0328e-05	Aspartate Aminotransferase
rs77824198	10	0	102071181	G	A	7.02985e-05	Aspartate Aminotransferase
rs2310229	3	0	132059280	G	A	7.02972e-05	Aspartate Aminotransferase
rs199709587	6	0	42224569	G	A	7.03895e-05	Aspartate Aminotransferase
rs75693843	1	0	117033058	G	A	7.02535e-05	Aspartate Aminotransferase
rs35513133	12	0	64056787	A	G	7.0243e-05	Aspartate Aminotransferase
rs117035291	11	0	26102097	C	A	7.02385e-05	Aspartate Aminotransferase
rs79393257	3	0	192218393	C	T	7.02256e-05	Aspartate Aminotransferase
rs77851006	18	0	47480625	C	T	7.02221e-05	Aspartate Aminotransferase
rs182579238	6	0	81214948	A	G	7.02175e-05	Aspartate Aminotransferase
rs6905592	6	0	150739841	A	G	7.02165e-05	Aspartate Aminotransferase
rs72669646	14	0	34673635	A	G	7.02121e-05	Aspartate Aminotransferase
rs13126550	4	0	102777778	G	A	7.02529e-05	Aspartate Aminotransferase
rs138792807	9	0	130289585	T	C	7.06813e-05	Aspartate Aminotransferase
rs2301936	7	0	7679107	C	A	7.06878e-05	Aspartate Aminotransferase
rs111561336	4	0	114565222	C	T	7.06943e-05	Aspartate Aminotransferase
rs72621199	8	0	3041886	G	A	7.12008e-05	Aspartate Aminotransferase
rs78197430	16	0	82677795	A	C	7.11986e-05	Aspartate Aminotransferase
rs12948143	17	0	25665838	G	C	7.11853e-05	Aspartate Aminotransferase
rs61910452	11	0	122484722	T	C	7.1185e-05	Aspartate Aminotransferase
rs78452800	2	0	67808113	A	G	7.11824e-05	Aspartate Aminotransferase
rs17672800	5	0	126544516	C	A	7.11576e-05	Aspartate Aminotransferase
rs61943142	12	0	125844195	A	G	7.11409e-05	Aspartate Aminotransferase
rs10408660	19	0	47157438	A	G	7.11075e-05	Aspartate Aminotransferase
rs1900463	10	0	71272992	G	A	7.11073e-05	Aspartate Aminotransferase
rs17784788	4	0	17317318	A	C	7.1103e-05	Aspartate Aminotransferase
rs17221067	20	0	40756131	A	G	7.11017e-05	Aspartate Aminotransferase
rs1034285	14	0	62027847	G	T	7.11006e-05	Aspartate Aminotransferase
rs12715526	3	0	58173156	T	C	7.10984e-05	Aspartate Aminotransferase
rs6786721	3	0	58655613	T	C	7.10948e-05	Aspartate Aminotransferase
rs2273454	17	0	685640	T	G	7.10931e-05	Aspartate Aminotransferase
rs17260920	6	0	1338973	T	G	7.12016e-05	Aspartate Aminotransferase
rs200046193	9	0	119093635	A	G	7.12189e-05	Aspartate Aminotransferase
rs62341592	4	0	189931271	A	C	7.12233e-05	Aspartate Aminotransferase
rs17011653	4	0	87195569	A	G	7.1234e-05	Aspartate Aminotransferase
rs12638147	3	0	172196147	C	G	7.13847e-05	Aspartate Aminotransferase
rs73104322	7	0	42505851	T	C	7.13802e-05	Aspartate Aminotransferase
rs7949566	11	0	126285301	A	G	7.13644e-05	Aspartate Aminotransferase
rs73146998	7	0	68577475	A	G	7.13604e-05	Aspartate Aminotransferase
rs117581638	18	0	53924392	A	G	7.13231e-05	Aspartate Aminotransferase
rs72961013	6	0	127529780	A	G	7.12869e-05	Aspartate Aminotransferase
rs116005581	5	0	39388167	T	C	7.12859e-05	Aspartate Aminotransferase
rs116213022	4	0	70411035	T	C	7.1093e-05	Aspartate Aminotransferase
rs2419622	10	0	114123960	T	C	7.12797e-05	Aspartate Aminotransferase
rs75560791	2	0	234245384	A	G	7.12747e-05	Aspartate Aminotransferase
rs2523	17	0	12895815	C	T	7.12626e-05	Aspartate Aminotransferase
rs117229848	22	0	49146379	T	C	7.12614e-05	Aspartate Aminotransferase
rs2720890	8	0	3643487	C	T	7.12609e-05	Aspartate Aminotransferase
rs56033536	13	0	86449236	G	A	7.12534e-05	Aspartate Aminotransferase
rs4567438	11	0	28380051	G	A	7.12449e-05	Aspartate Aminotransferase
rs115554476	5	0	4129194	T	C	7.12375e-05	Aspartate Aminotransferase
rs145323023	14	0	71413817	T	G	7.12784e-05	Aspartate Aminotransferase
rs174772	22	0	29775023	C	A	7.10912e-05	Aspartate Aminotransferase
rs56177954	19	0	13941022	C	A	7.10816e-05	Aspartate Aminotransferase
rs17119756	14	0	84634432	G	A	7.10797e-05	Aspartate Aminotransferase
rs117962862	6	0	128307495	C	G	7.08379e-05	Aspartate Aminotransferase
rs78206331	3	0	48272659	T	C	7.08353e-05	Aspartate Aminotransferase
rs77617818	1	0	204507441	A	G	7.08294e-05	Aspartate Aminotransferase
rs17330838	10	0	131726684	C	T	7.08261e-05	Aspartate Aminotransferase
rs4432089	12	0	96177188	T	C	7.08257e-05	Aspartate Aminotransferase
rs11002959	10	0	81161257	G	T	7.08167e-05	Aspartate Aminotransferase
rs17020297	4	0	146460209	T	C	7.08138e-05	Aspartate Aminotransferase
rs1874326	7	0	138157390	A	G	7.0847e-05	Aspartate Aminotransferase
rs17530185	9	0	2035926	C	T	7.08054e-05	Aspartate Aminotransferase
rs73217051	13	0	74898133	T	C	7.07896e-05	Aspartate Aminotransferase
rs79065028	10	0	90161586	C	T	7.07818e-05	Aspartate Aminotransferase
rs535502	6	0	74288762	C	G	7.07739e-05	Aspartate Aminotransferase
rs9610350	22	0	36165105	C	T	7.07683e-05	Aspartate Aminotransferase
rs72923692	18	0	47804309	C	T	7.07392e-05	Aspartate Aminotransferase
rs79325715	11	0	16024988	A	G	7.07344e-05	Aspartate Aminotransferase
rs10812837	9	0	28501314	C	T	7.06979e-05	Aspartate Aminotransferase
rs4681668	3	0	58195711	A	G	7.07981e-05	Aspartate Aminotransferase
rs62428463	6	0	129250358	T	C	7.29675e-05	Aspartate Aminotransferase
rs12420271	11	0	56764852	G	A	7.08635e-05	Aspartate Aminotransferase
rs75671037	16	0	49604281	T	G	7.09111e-05	Aspartate Aminotransferase
rs73291673	14	0	50696798	G	A	7.10782e-05	Aspartate Aminotransferase
rs76213821	1	0	109051616	A	G	7.10762e-05	Aspartate Aminotransferase
rs77779435	8	0	126817030	C	T	7.10679e-05	Aspartate Aminotransferase
rs75058893	6	0	162434569	A	G	7.10653e-05	Aspartate Aminotransferase
rs115798261	5	0	113859442	G	C	7.10608e-05	Aspartate Aminotransferase
rs11575953	5	0	140754392	A	C	7.10546e-05	Aspartate Aminotransferase
rs11823867	11	0	72195404	G	T	7.10534e-05	Aspartate Aminotransferase
rs76988706	3	0	167594293	C	T	7.08999e-05	Aspartate Aminotransferase
rs2954171	8	0	12813596	T	C	7.10394e-05	Aspartate Aminotransferase
rs28583812	4	0	87106739	C	T	7.10107e-05	Aspartate Aminotransferase
rs9547506	13	0	86682299	G	A	7.09906e-05	Aspartate Aminotransferase
rs78501780	11	0	48262873	T	G	7.09789e-05	Aspartate Aminotransferase
rs1337757	11	0	32971013	C	T	7.0947e-05	Aspartate Aminotransferase
rs62456765	7	0	64226713	T	C	7.0942e-05	Aspartate Aminotransferase
rs146070799	13	0	51943320	G	A	7.09263e-05	Aspartate Aminotransferase
rs421446	6	0	33174783	G	A	7.09167e-05	Aspartate Aminotransferase
rs114439706	2	0	27611454	T	C	7.10158e-05	Aspartate Aminotransferase
rs74550133	20	0	6799216	C	T	4.45109e-05	Aspartate Aminotransferase
rs76033930	18	0	10450960	A	C	7.29719e-05	Aspartate Aminotransferase
rs77280108	3	0	169371664	T	C	7.29998e-05	Aspartate Aminotransferase
rs61745912	9	0	90503433	A	G	7.48117e-05	Aspartate Aminotransferase
rs12885166	14	0	93125282	T	G	7.47978e-05	Aspartate Aminotransferase
rs75594357	2	0	15806608	A	G	7.47731e-05	Aspartate Aminotransferase
rs113150484	17	0	61207489	A	G	7.47576e-05	Aspartate Aminotransferase
rs2488107	10	0	18301221	A	C	7.47336e-05	Aspartate Aminotransferase
rs417991	7	0	138023575	T	G	7.47305e-05	Aspartate Aminotransferase
rs220811	6	0	165837720	G	T	7.47299e-05	Aspartate Aminotransferase
rs148535912	16	0	2335647	T	C	7.47289e-05	Aspartate Aminotransferase
rs117788063	11	0	72368745	A	C	7.47254e-05	Aspartate Aminotransferase
rs146905494	19	0	6755113	T	C	7.47221e-05	Aspartate Aminotransferase
rs36625	19	0	54692523	G	A	7.46909e-05	Aspartate Aminotransferase
rs16919858	11	0	93776400	G	A	7.4684e-05	Aspartate Aminotransferase
rs79982827	18	0	51185144	T	C	7.46796e-05	Aspartate Aminotransferase
rs1053924	6	0	32120715	T	C	7.4667e-05	Aspartate Aminotransferase
rs12044257	1	0	220651981	A	T	7.46643e-05	Aspartate Aminotransferase
rs115674328	5	0	31627516	C	T	7.48189e-05	Aspartate Aminotransferase
rs62253975	3	0	33073873	T	C	7.48207e-05	Aspartate Aminotransferase
rs4947354	6	0	32851701	T	C	7.48219e-05	Aspartate Aminotransferase
rs117578579	15	0	92477442	A	G	7.48239e-05	Aspartate Aminotransferase
rs12597924	16	0	8226775	T	G	7.50133e-05	Aspartate Aminotransferase
rs11190171	10	0	101358071	C	A	7.49877e-05	Aspartate Aminotransferase
rs2976871	8	0	8313010	A	C	7.49718e-05	Aspartate Aminotransferase
rs1359690	13	0	75204172	G	A	7.49688e-05	Aspartate Aminotransferase
rs616190	1	0	59623095	T	C	7.49499e-05	Aspartate Aminotransferase
rs76214615	1	0	97639351	T	C	7.49406e-05	Aspartate Aminotransferase
rs45510602	11	0	118917587	T	C	7.49292e-05	Aspartate Aminotransferase
rs77443369	6	0	151441909	T	C	7.46526e-05	Aspartate Aminotransferase
rs4422389	4	0	88274573	T	C	7.49083e-05	Aspartate Aminotransferase
rs77882592	2	0	29083792	T	C	7.49048e-05	Aspartate Aminotransferase
rs1543793	22	0	43595046	G	A	7.49046e-05	Aspartate Aminotransferase
rs2119570	15	0	71677788	G	A	7.49014e-05	Aspartate Aminotransferase
rs115293400	5	0	168441417	T	G	7.48907e-05	Aspartate Aminotransferase
rs61758883	12	0	57867885	A	G	7.48824e-05	Aspartate Aminotransferase
rs117597992	11	0	67807986	G	A	7.48791e-05	Aspartate Aminotransferase
rs12604601	18	0	48157253	T	G	7.48523e-05	Aspartate Aminotransferase
rs4849152	2	0	113848574	G	A	7.4905e-05	Aspartate Aminotransferase
rs17589815	5	0	59811515	T	C	7.5022e-05	Aspartate Aminotransferase
rs2189334	17	0	32400784	C	T	7.4648e-05	Aspartate Aminotransferase
rs62086354	17	0	73039818	T	C	7.46136e-05	Aspartate Aminotransferase
rs75148264	5	0	112676296	T	C	7.44273e-05	Aspartate Aminotransferase
rs62515917	8	0	42785889	C	A	7.44233e-05	Aspartate Aminotransferase
rs4281595	13	0	40033131	C	T	7.43934e-05	Aspartate Aminotransferase
rs11231796	11	0	55766709	G	A	7.43906e-05	Aspartate Aminotransferase
rs61872974	10	0	100309571	A	G	7.438e-05	Aspartate Aminotransferase
rs56697625	11	0	101483025	T	C	7.4364e-05	Aspartate Aminotransferase
rs79859584	14	0	84131434	A	G	7.43619e-05	Aspartate Aminotransferase
rs117887090	15	0	54557674	G	A	7.43508e-05	Aspartate Aminotransferase
rs71486484	10	0	21379737	A	C	7.43497e-05	Aspartate Aminotransferase
rs111532749	9	0	77014515	C	T	7.43299e-05	Aspartate Aminotransferase
rs7846448	8	0	96438987	G	T	7.43263e-05	Aspartate Aminotransferase
rs73258053	4	0	25620921	C	A	7.428e-05	Aspartate Aminotransferase
rs2600003	12	0	57953244	C	A	7.42753e-05	Aspartate Aminotransferase
rs55663797	17	0	43544379	A	G	7.42561e-05	Aspartate Aminotransferase
rs75891914	3	0	197247976	T	C	7.42553e-05	Aspartate Aminotransferase
rs10204660	2	0	216023937	C	T	7.44294e-05	Aspartate Aminotransferase
rs149976648	2	0	231861210	A	G	7.44362e-05	Aspartate Aminotransferase
rs118065343	14	0	35523487	T	C	7.44419e-05	Aspartate Aminotransferase
rs10999196	10	0	71982305	C	T	7.44497e-05	Aspartate Aminotransferase
rs11892179	2	0	40134048	A	G	7.46096e-05	Aspartate Aminotransferase
rs76509707	20	0	35991560	C	G	7.45882e-05	Aspartate Aminotransferase
rs7629483	3	0	10611507	G	A	7.45809e-05	Aspartate Aminotransferase
rs79077398	5	0	58471276	A	G	7.45734e-05	Aspartate Aminotransferase
rs72824815	10	0	82862453	A	C	7.45666e-05	Aspartate Aminotransferase
rs12977065	19	0	7257444	T	C	7.45662e-05	Aspartate Aminotransferase
rs112251177	8	0	72530497	G	A	7.45302e-05	Aspartate Aminotransferase
rs10193825	2	0	233510622	G	A	7.46465e-05	Aspartate Aminotransferase
rs72785159	10	0	49770816	C	T	7.45291e-05	Aspartate Aminotransferase
rs12350582	9	0	16135142	G	A	7.45085e-05	Aspartate Aminotransferase
rs1582830	2	0	231245336	A	G	7.44982e-05	Aspartate Aminotransferase
rs3985924	22	0	43754290	C	G	7.4494e-05	Aspartate Aminotransferase
rs11010235	10	0	35909940	T	C	7.44826e-05	Aspartate Aminotransferase
rs11741470	5	0	59076250	T	C	7.44769e-05	Aspartate Aminotransferase
rs11940556	4	0	78937771	C	T	7.44681e-05	Aspartate Aminotransferase
rs74826050	18	0	6156782	T	G	7.44558e-05	Aspartate Aminotransferase
rs17755337	18	0	55762996	G	T	7.45197e-05	Aspartate Aminotransferase
rs512770	9	0	136133506	A	G	7.42504e-05	Aspartate Aminotransferase
rs78039601	15	0	60849026	C	A	7.50453e-05	Aspartate Aminotransferase
rs117393002	19	0	23558905	G	A	7.50721e-05	Aspartate Aminotransferase
rs147606451	9	0	117124123	A	G	7.56441e-05	Aspartate Aminotransferase
rs147291911	11	0	48267520	A	G	7.56369e-05	Aspartate Aminotransferase
rs77973151	10	0	17592408	T	C	7.56227e-05	Aspartate Aminotransferase
rs1556487	9	0	103213947	A	G	7.56152e-05	Aspartate Aminotransferase
rs2646307	8	0	104003778	C	A	7.56053e-05	Aspartate Aminotransferase
rs425105	19	0	47208481	C	T	7.55772e-05	Aspartate Aminotransferase
rs76210236	19	0	40325564	C	T	7.55746e-05	Aspartate Aminotransferase
rs79713836	18	0	57822604	T	C	7.55678e-05	Aspartate Aminotransferase
rs10999169	10	0	71931012	T	C	7.55648e-05	Aspartate Aminotransferase
rs13214611	6	0	84216183	C	T	7.55122e-05	Aspartate Aminotransferase
rs118140804	11	0	42037423	G	A	7.55015e-05	Aspartate Aminotransferase
rs58036446	14	0	92590192	C	A	7.54841e-05	Aspartate Aminotransferase
rs76779956	17	0	34066871	A	G	7.54835e-05	Aspartate Aminotransferase
rs2851385	4	0	109568996	A	G	7.54832e-05	Aspartate Aminotransferase
rs73498225	19	0	7842696	T	C	7.54715e-05	Aspartate Aminotransferase
rs35815316	9	0	4510509	G	A	7.56458e-05	Aspartate Aminotransferase
rs35580712	12	0	129299435	T	C	7.56482e-05	Aspartate Aminotransferase
rs148272264	7	0	142612107	C	T	7.56502e-05	Aspartate Aminotransferase
rs9483788	6	0	135435501	C	T	7.56518e-05	Aspartate Aminotransferase
rs114177867	3	0	170683146	G	C	7.5818e-05	Aspartate Aminotransferase
rs116196151	3	0	170743445	A	G	7.58023e-05	Aspartate Aminotransferase
rs59052863	22	0	43678135	T	C	7.5799e-05	Aspartate Aminotransferase
rs76635447	15	0	54531273	G	A	7.57969e-05	Aspartate Aminotransferase
rs4388116	4	0	61800562	T	G	7.57961e-05	Aspartate Aminotransferase
rs28501206	5	0	159663465	T	C	7.57959e-05	Aspartate Aminotransferase
rs911496	20	0	36010857	G	T	7.57879e-05	Aspartate Aminotransferase
rs7085831	10	0	97235508	A	G	7.54496e-05	Aspartate Aminotransferase
rs28477557	10	0	124394721	C	T	7.57832e-05	Aspartate Aminotransferase
rs17012948	4	0	88615772	C	T	7.57632e-05	Aspartate Aminotransferase
rs76598166	9	0	32122670	C	T	7.57548e-05	Aspartate Aminotransferase
rs72858774	11	0	15772442	T	G	7.57511e-05	Aspartate Aminotransferase
rs74929705	3	0	28031101	C	T	7.57254e-05	Aspartate Aminotransferase
rs202071452	8	0	36722008	G	A	7.56888e-05	Aspartate Aminotransferase
rs79016088	10	0	101729881	G	A	7.56861e-05	Aspartate Aminotransferase
rs6499643	16	0	53797518	C	T	7.56674e-05	Aspartate Aminotransferase
rs148289912	3	0	124646693	A	G	7.57695e-05	Aspartate Aminotransferase
rs34691116	12	0	21027327	T	C	7.50476e-05	Aspartate Aminotransferase
rs76446016	5	0	169001985	T	C	7.54336e-05	Aspartate Aminotransferase
Affx-26545404	5	0	39547178	G	A	7.54248e-05	Aspartate Aminotransferase
rs72993866	6	0	149531285	C	T	7.51706e-05	Aspartate Aminotransferase
rs56058442	8	0	126676974	T	C	7.51598e-05	Aspartate Aminotransferase
rs10774580	12	0	121476423	A	G	7.51545e-05	Aspartate Aminotransferase
rs35588582	18	0	57113149	T	C	7.51482e-05	Aspartate Aminotransferase
rs28360801	4	0	101966852	G	T	7.51269e-05	Aspartate Aminotransferase
rs75338219	15	0	62246980	G	A	7.5124e-05	Aspartate Aminotransferase
rs2109660	4	0	82223877	T	C	7.51225e-05	Aspartate Aminotransferase
rs77700422	10	0	94816807	G	GA	7.51108e-05	Aspartate Aminotransferase
rs62423788	6	0	134428278	A	G	7.51083e-05	Aspartate Aminotransferase
rs192421511	9	0	36218012	C	T	7.51056e-05	Aspartate Aminotransferase
rs17364880	1	0	153889042	T	C	7.50906e-05	Aspartate Aminotransferase
rs117368891	11	0	6661600	T	G	7.50806e-05	Aspartate Aminotransferase
rs1523273	3	0	153299592	G	A	7.50798e-05	Aspartate Aminotransferase
rs62015581	15	0	33727711	G	A	7.50784e-05	Aspartate Aminotransferase
rs72703040	9	0	30849435	C	G	7.50746e-05	Aspartate Aminotransferase
rs1678188	2	0	231411801	A	G	7.51752e-05	Aspartate Aminotransferase
rs112492282	16	0	58858740	T	C	7.51758e-05	Aspartate Aminotransferase
rs72783098	5	0	127592675	T	C	7.51822e-05	Aspartate Aminotransferase
rs506960	8	0	8630269	C	A	7.52096e-05	Aspartate Aminotransferase
rs80210207	12	0	70970293	C	T	7.54218e-05	Aspartate Aminotransferase
rs116942223	11	0	11701019	C	T	7.54147e-05	Aspartate Aminotransferase
rs79857415	8	0	99023604	T	C	7.54032e-05	Aspartate Aminotransferase
rs41305325	9	0	37718894	C	G	7.53976e-05	Aspartate Aminotransferase
rs4839986	6	0	99251754	G	A	7.53846e-05	Aspartate Aminotransferase
rs6799334	3	0	124722761	A	G	7.53807e-05	Aspartate Aminotransferase
rs9964839	18	0	11076642	G	T	7.53683e-05	Aspartate Aminotransferase
rs79324540	2	0	163128828	T	C	7.54281e-05	Aspartate Aminotransferase
rs114205498	4	0	2948203	A	G	7.53619e-05	Aspartate Aminotransferase
rs115598623	3	0	48042217	A	C	7.5318e-05	Aspartate Aminotransferase
rs3812041	5	0	39425856	G	T	7.53053e-05	Aspartate Aminotransferase
rs17786787	2	0	140554214	G	A	7.5274e-05	Aspartate Aminotransferase
rs61989797	14	0	65681008	A	G	7.52611e-05	Aspartate Aminotransferase
rs12137046	1	0	183792230	T	C	7.52475e-05	Aspartate Aminotransferase
rs76411268	3	0	142584949	G	T	7.52462e-05	Aspartate Aminotransferase
rs79105153	5	0	106431863	G	C	7.52318e-05	Aspartate Aminotransferase
rs71603488	4	0	87168547	G	T	7.53578e-05	Aspartate Aminotransferase
rs140776870	2	0	29295284	T	A	7.42472e-05	Aspartate Aminotransferase
rs41286888	10	0	101544088	A	G	7.42454e-05	Aspartate Aminotransferase
rs117756486	12	0	46658425	A	G	7.42417e-05	Aspartate Aminotransferase
rs4745588	9	0	79471562	C	T	7.34784e-05	Aspartate Aminotransferase
rs79161397	10	0	18533367	T	C	7.34588e-05	Aspartate Aminotransferase
rs112374268	5	0	149504864	C	T	7.34566e-05	Aspartate Aminotransferase
rs77870048	16	0	69965021	T	C	7.34469e-05	Aspartate Aminotransferase
rs17536757	1	0	59697917	A	C	7.343e-05	Aspartate Aminotransferase
Affx-52343079	7	0	6431523	CT	C	7.3413e-05	Aspartate Aminotransferase
rs6687467	1	0	30998149	G	C	7.33939e-05	Aspartate Aminotransferase
rs11978101	7	0	4116665	A	G	7.33832e-05	Aspartate Aminotransferase
rs72641232	1	0	7247335	A	G	7.33791e-05	Aspartate Aminotransferase
rs7742211	6	0	155545023	C	T	7.3377e-05	Aspartate Aminotransferase
rs72680657	14	0	35530618	G	T	7.33657e-05	Aspartate Aminotransferase
rs144038967	4	0	88047328	T	C	7.33495e-05	Aspartate Aminotransferase
rs56225374	3	0	54790214	T	C	7.33375e-05	Aspartate Aminotransferase
rs117665818	19	0	8465370	T	C	7.33346e-05	Aspartate Aminotransferase
rs72789658	10	0	20272364	A	G	7.33308e-05	Aspartate Aminotransferase
rs114487655	4	0	29858181	T	C	7.3484e-05	Aspartate Aminotransferase
rs116918736	11	0	97251858	A	G	7.35023e-05	Aspartate Aminotransferase
rs78178310	16	0	65153855	A	G	7.35073e-05	Aspartate Aminotransferase
rs117127209	12	0	111707696	A	G	7.35119e-05	Aspartate Aminotransferase
rs6993	16	0	58741367	A	G	7.3614e-05	Aspartate Aminotransferase
rs1446684	8	0	27073268	C	A	7.36103e-05	Aspartate Aminotransferase
rs114224517	3	0	100327613	C	G	7.36092e-05	Aspartate Aminotransferase
rs10036050	5	0	72493896	A	C	7.36054e-05	Aspartate Aminotransferase
rs72708651	9	0	32282464	C	T	7.36036e-05	Aspartate Aminotransferase
rs118116363	22	0	47654752	C	T	7.35991e-05	Aspartate Aminotransferase
rs117462291	10	0	101153003	C	T	7.35747e-05	Aspartate Aminotransferase
rs17557020	22	0	22494658	A	G	7.33205e-05	Aspartate Aminotransferase
rs113617295	6	0	30719481	A	C	7.35702e-05	Aspartate Aminotransferase
rs117946272	16	0	87685298	T	C	7.35577e-05	Aspartate Aminotransferase
rs116096819	4	0	72881639	C	T	7.35567e-05	Aspartate Aminotransferase
rs116856015	11	0	128772976	C	T	7.35505e-05	Aspartate Aminotransferase
rs117448376	11	0	30912916	C	T	7.35325e-05	Aspartate Aminotransferase
rs79082743	9	0	137181823	A	G	7.35164e-05	Aspartate Aminotransferase
rs17277553	9	0	76970791	T	C	7.35129e-05	Aspartate Aminotransferase
rs1447398	7	0	4552959	G	A	7.35119e-05	Aspartate Aminotransferase
rs77490820	1	0	205223393	T	C	7.35578e-05	Aspartate Aminotransferase
rs72805699	5	0	155387543	G	C	7.36143e-05	Aspartate Aminotransferase
rs117421142	19	0	54756246	G	A	7.3308e-05	Aspartate Aminotransferase
rs78915477	1	0	116784132	C	T	7.33031e-05	Aspartate Aminotransferase
rs2637142	5	0	68422101	T	G	7.31276e-05	Aspartate Aminotransferase
rs7693847	4	0	157605067	T	G	7.31181e-05	Aspartate Aminotransferase
rs10119159	9	0	116843559	T	C	7.31045e-05	Aspartate Aminotransferase
rs76070603	10	0	6701248	T	C	7.30746e-05	Aspartate Aminotransferase
Affx-28423542	6	0	30075864	A	G	7.30702e-05	Aspartate Aminotransferase
rs11944755	4	0	187816593	T	C	7.30577e-05	Aspartate Aminotransferase
rs35133981	21	0	33296987	T	C	7.30515e-05	Aspartate Aminotransferase
rs17805591	12	0	111923455	A	G	7.30513e-05	Aspartate Aminotransferase
rs3747142	22	0	29693990	G	A	7.30449e-05	Aspartate Aminotransferase
rs357365	7	0	137976868	T	C	7.30445e-05	Aspartate Aminotransferase
rs62337228	4	0	183436530	C	A	7.30389e-05	Aspartate Aminotransferase
rs77233841	7	0	138032720	T	C	7.30312e-05	Aspartate Aminotransferase
rs12923667	16	0	46592008	T	C	7.30208e-05	Aspartate Aminotransferase
rs78403118	9	0	30710380	A	G	7.30039e-05	Aspartate Aminotransferase
rs77880511	12	0	120867408	A	G	7.3002e-05	Aspartate Aminotransferase
rs13005998	2	0	18233933	A	G	7.31451e-05	Aspartate Aminotransferase
rs72807286	2	0	77381553	A	G	7.31471e-05	Aspartate Aminotransferase
rs4274771	3	0	59182023	G	T	7.31491e-05	Aspartate Aminotransferase
rs28855182	4	0	169357199	C	T	7.31508e-05	Aspartate Aminotransferase
rs11143937	9	0	76967832	C	T	7.3302e-05	Aspartate Aminotransferase
rs16909967	9	0	98296926	C	T	7.32972e-05	Aspartate Aminotransferase
rs78066262	6	0	155077448	T	C	7.32856e-05	Aspartate Aminotransferase
rs76762469	11	0	72549374	A	C	7.32825e-05	Aspartate Aminotransferase
rs1263494	4	0	2763823	T	C	7.32684e-05	Aspartate Aminotransferase
rs147326092	13	0	73489714	G	A	7.3268e-05	Aspartate Aminotransferase
rs113129937	8	0	135261629	A	T	7.3264e-05	Aspartate Aminotransferase
rs117995181	12	0	82466718	T	C	7.33054e-05	Aspartate Aminotransferase
rs146053779	2	0	27745372	T	C	7.32543e-05	Aspartate Aminotransferase
rs60655294	2	0	228266997	C	T	7.32115e-05	Aspartate Aminotransferase
rs199795512	17	0	7323980	C	T	7.32104e-05	Aspartate Aminotransferase
rs6697384	1	0	203677565	C	T	7.3209e-05	Aspartate Aminotransferase
rs116793449	2	0	105708941	A	G	7.32029e-05	Aspartate Aminotransferase
rs72872794	11	0	26275280	A	G	7.31958e-05	Aspartate Aminotransferase
rs79562463	18	0	55753165	G	T	7.31932e-05	Aspartate Aminotransferase
rs139920091	2	0	31442308	C	G	7.31696e-05	Aspartate Aminotransferase
rs73598152	6	0	162709550	T	G	7.32172e-05	Aspartate Aminotransferase
rs9614274	22	0	44196183	T	C	7.36305e-05	Aspartate Aminotransferase
rs116534917	3	0	58870321	T	C	7.36461e-05	Aspartate Aminotransferase
rs16921185	12	0	33794125	G	A	7.36532e-05	Aspartate Aminotransferase
rs78209795	17	0	39070967	T	C	7.40408e-05	Aspartate Aminotransferase
rs9289822	3	0	99189574	C	T	7.4029e-05	Aspartate Aminotransferase
rs117075525	11	0	89052471	T	C	7.40149e-05	Aspartate Aminotransferase
rs55980934	3	0	33081696	T	C	7.4008e-05	Aspartate Aminotransferase
rs10741539	11	0	2241846	A	G	7.40061e-05	Aspartate Aminotransferase
rs10155047	3	0	113772952	T	C	7.4004e-05	Aspartate Aminotransferase
rs77815897	2	0	112813005	A	G	7.39958e-05	Aspartate Aminotransferase
rs4779134	15	0	79956938	A	G	7.39896e-05	Aspartate Aminotransferase
rs141826184	12	0	57577915	T	C	7.39862e-05	Aspartate Aminotransferase
rs2929301	8	0	9048104	G	A	7.39759e-05	Aspartate Aminotransferase
rs11634620	15	0	91626263	C	T	7.39652e-05	Aspartate Aminotransferase
rs626516	6	0	36465380	C	T	7.39633e-05	Aspartate Aminotransferase
rs34248396	8	0	139146348	G	A	7.39573e-05	Aspartate Aminotransferase
rs72689200	4	0	162682983	C	T	7.39562e-05	Aspartate Aminotransferase
rs111385139	3	0	6191030	T	C	7.39524e-05	Aspartate Aminotransferase
rs142075098	14	0	94836611	A	G	7.40627e-05	Aspartate Aminotransferase
rs77794902	11	0	29993560	A	C	7.40632e-05	Aspartate Aminotransferase
rs117606095	20	0	62173916	T	C	7.40657e-05	Aspartate Aminotransferase
rs71505509	9	0	117189040	A	C	7.40939e-05	Aspartate Aminotransferase
rs192085228	10	0	18914768	A	T	7.42369e-05	Aspartate Aminotransferase
rs155222	5	0	165054606	G	A	7.41941e-05	Aspartate Aminotransferase
rs60979348	2	0	80925028	A	G	7.41835e-05	Aspartate Aminotransferase
rs77585745	11	0	116872876	C	T	7.41797e-05	Aspartate Aminotransferase
rs117701110	12	0	52210078	G	A	7.41739e-05	Aspartate Aminotransferase
rs381034	5	0	60892205	A	G	7.41711e-05	Aspartate Aminotransferase
rs74602670	6	0	13554592	G	C	7.41629e-05	Aspartate Aminotransferase
rs12762549	10	0	101620771	G	C	7.39398e-05	Aspartate Aminotransferase
rs118053049	10	0	18413289	G	A	7.41366e-05	Aspartate Aminotransferase
rs13029754	2	0	233502984	G	A	7.4117e-05	Aspartate Aminotransferase
rs55737174	13	0	108147417	G	A	7.41139e-05	Aspartate Aminotransferase
rs76501037	1	0	247562634	T	C	7.4111e-05	Aspartate Aminotransferase
rs36643	19	0	54640480	C	T	7.41081e-05	Aspartate Aminotransferase
rs78191525	3	0	81245621	T	G	7.41072e-05	Aspartate Aminotransferase
rs41313834	10	0	75331453	G	A	7.40973e-05	Aspartate Aminotransferase
rs146437041	17	0	75987985	A	G	7.40963e-05	Aspartate Aminotransferase
rs2213432	22	0	37641996	A	G	7.41291e-05	Aspartate Aminotransferase
rs8191754	6	0	160448324	G	C	7.39294e-05	Aspartate Aminotransferase
rs8070723	17	0	44081064	G	A	7.3923e-05	Aspartate Aminotransferase
rs146216905	19	0	49253517	A	G	7.39161e-05	Aspartate Aminotransferase
rs1752337	9	0	136160228	G	T	7.37353e-05	Aspartate Aminotransferase
rs78412343	4	0	161623078	C	T	7.37312e-05	Aspartate Aminotransferase
Affx-22688673	3	0	7208953	A	G	7.37201e-05	Aspartate Aminotransferase
rs12802248	11	0	22395838	C	T	7.3719e-05	Aspartate Aminotransferase
rs141406440	19	0	17085896	T	C	7.37109e-05	Aspartate Aminotransferase
rs76341542	9	0	90573009	T	C	7.37065e-05	Aspartate Aminotransferase
rs72677506	4	0	99846769	G	A	7.37012e-05	Aspartate Aminotransferase
rs148549682	17	0	66937004	A	G	7.37386e-05	Aspartate Aminotransferase
rs73226258	12	0	121375583	T	C	7.36974e-05	Aspartate Aminotransferase
rs17739146	14	0	55308004	G	A	7.36815e-05	Aspartate Aminotransferase
rs79905967	14	0	35470754	C	T	7.36759e-05	Aspartate Aminotransferase
rs11244084	9	0	136191010	T	C	7.36751e-05	Aspartate Aminotransferase
rs630280	11	0	70219137	T	C	7.36735e-05	Aspartate Aminotransferase
rs3010063	1	0	183828662	C	T	7.36698e-05	Aspartate Aminotransferase
rs167936	3	0	21523966	T	C	7.36602e-05	Aspartate Aminotransferase
rs114430904	5	0	59189995	T	C	7.36544e-05	Aspartate Aminotransferase
rs117389171	8	0	130129670	T	C	7.36891e-05	Aspartate Aminotransferase
rs75841704	4	0	95376504	G	A	7.29864e-05	Aspartate Aminotransferase
rs28670038	7	0	140049292	G	A	7.37466e-05	Aspartate Aminotransferase
rs7548770	1	0	164641101	T	C	7.37656e-05	Aspartate Aminotransferase
rs149202847	19	0	14157331	T	C	7.38839e-05	Aspartate Aminotransferase
rs12077115	1	0	225924711	G	A	7.38701e-05	Aspartate Aminotransferase
rs4636677	11	0	65458994	T	G	7.38585e-05	Aspartate Aminotransferase
rs17704885	8	0	8997562	A	G	7.38487e-05	Aspartate Aminotransferase
rs10422974	19	0	18640467	C	T	7.38422e-05	Aspartate Aminotransferase
rs2395165	6	0	32388144	C	T	7.38417e-05	Aspartate Aminotransferase
rs233998	3	0	172243746	A	G	7.38229e-05	Aspartate Aminotransferase
rs2812238	13	0	51300278	C	T	7.37552e-05	Aspartate Aminotransferase
rs61732393	10	0	71164811	T	C	7.38189e-05	Aspartate Aminotransferase
rs117405340	11	0	78184467	A	G	7.38005e-05	Aspartate Aminotransferase
rs4484121	22	0	18413975	T	C	7.37984e-05	Aspartate Aminotransferase
rs216131	5	0	149431223	G	A	7.37975e-05	Aspartate Aminotransferase
rs77428579	7	0	4523081	A	G	7.37762e-05	Aspartate Aminotransferase
rs77089435	4	0	185311978	G	A	7.37744e-05	Aspartate Aminotransferase
rs12160094	22	0	44401871	T	C	7.37741e-05	Aspartate Aminotransferase
rs7074526	10	0	95569746	A	C	7.37694e-05	Aspartate Aminotransferase
rs2686423	3	0	183195708	A	G	7.38182e-05	Aspartate Aminotransferase
rs75405253	11	0	87479288	G	A	4.45124e-05	Aspartate Aminotransferase
rs117841904	21	0	41118178	A	G	4.45085e-05	Aspartate Aminotransferase
rs17884869	12	0	123519112	A	G	0.00280572	Calcium
rs60239918	19	0	45580372	T	C	0.000112877	Calcium
rs10790286	11	0	119054488	T	C	0.000112875	Calcium
rs17041521	1	0	216981412	T	C	0.000112864	Calcium
rs13008369	2	0	21100438	T	G	0.000112862	Calcium
rs114130946	2	0	66330982	A	G	0.00011286	Calcium
rs75296380	11	0	126536021	C	T	0.000112854	Calcium
rs55932409	8	0	52860154	C	T	0.000112854	Calcium
rs73306206	8	0	106548117	C	T	0.000112851	Calcium
rs62181282	2	0	240775708	T	C	0.000112835	Calcium
rs75377324	3	0	29262136	T	C	0.000112834	Calcium
rs113129819	8	0	18214005	G	A	0.000112831	Calcium
rs113875007	15	0	36012297	A	G	0.000112831	Calcium
rs10870110	9	0	139589381	G	T	0.000112817	Calcium
rs478793	2	0	7177383	A	G	0.000112815	Calcium
rs117935840	8	0	98806739	A	G	0.000112812	Calcium
rs3896313	11	0	84041716	A	G	0.00011288	Calcium
rs464274	16	0	89656631	A	G	0.000112898	Calcium
rs113510418	4	0	41943557	A	G	0.000112899	Calcium
rs11076758	16	0	89152800	C	A	0.000112909	Calcium
rs113385380	8	0	72192254	A	G	0.000113078	Calcium
rs17372040	10	0	4779264	G	C	0.000113075	Calcium
rs10979032	9	0	110505424	G	T	0.000113072	Calcium
rs117156540	8	0	6114270	A	G	0.000113072	Calcium
rs12487939	3	0	83883330	T	C	0.000113068	Calcium
rs113155966	2	0	95747660	C	T	0.000113037	Calcium
rs2600479	8	0	65332917	C	T	0.000113035	Calcium
rs60822062	1	0	31287831	T	C	0.000112804	Calcium
rs62072192	17	0	64947048	T	C	0.000113034	Calcium
rs1079098	19	0	17432677	A	G	0.000113019	Calcium
rs114266744	1	0	216284754	C	T	0.000112979	Calcium
rs76083469	11	0	63741891	A	G	0.000112976	Calcium
rs79479260	14	0	31505795	G	A	0.000112974	Calcium
rs10135444	14	0	92152570	C	T	0.000112958	Calcium
rs9566883	13	0	42514361	G	A	0.00011295	Calcium
rs114400532	1	0	214629822	T	G	0.000112935	Calcium
rs36094528	15	0	38572035	T	C	0.000113021	Calcium
rs117743393	18	0	58706612	A	G	0.000113078	Calcium
rs79872342	8	0	21885435	G	A	0.000112796	Calcium
Affx-31408956	8	0	117950768	C	G	0.000112789	Calcium
rs115269427	6	0	35490224	A	G	0.000112683	Calcium
rs72709217	4	0	190113079	T	C	0.000112673	Calcium
rs74827722	2	0	233661727	C	T	0.000112666	Calcium
rs117306747	13	0	63216169	G	A	0.000112664	Calcium
rs9976762	21	0	35496764	G	A	0.000112658	Calcium
rs140987804	6	0	131841909	A	AAAT	0.000112656	Calcium
rs1008529	1	0	16582686	G	A	0.00011265	Calcium
rs7304520	12	0	4530236	C	T	0.000112637	Calcium
rs10770111	11	0	10417080	T	C	0.000112629	Calcium
rs61926810	12	0	76494089	A	G	0.000112617	Calcium
rs115066549	3	0	25459811	T	C	0.000112615	Calcium
rs11219484	11	0	124044102	C	A	0.000112609	Calcium
rs4806871	19	0	2635059	C	T	0.000112604	Calcium
rs116694174	1	0	23847537	A	G	0.000112597	Calcium
rs11558689	6	0	31939416	C	T	0.000112574	Calcium
rs2283342	12	0	48255859	G	A	0.000112698	Calcium
rs76114525	11	0	38036272	T	C	0.000112706	Calcium
rs62152427	2	0	122638612	G	A	0.000112712	Calcium
rs72956144	11	0	71690241	C	T	0.000112714	Calcium
rs76342619	14	0	71270503	A	C	0.00011278	Calcium
rs10742390	11	0	37516205	A	G	0.000112772	Calcium
rs34242075	19	0	36715853	G	A	0.000112768	Calcium
rs17482578	1	0	115942206	C	T	0.000112766	Calcium
rs1361105	1	0	199449610	A	G	0.000112762	Calcium
rs175874	5	0	167015105	C	T	0.000112755	Calcium
Affx-24678345	4	0	56874517	C	A	0.000112751	Calcium
rs62359711	5	0	39697283	A	G	0.000112792	Calcium
rs117485495	15	0	27950629	T	C	0.000112746	Calcium
rs578096	1	0	71394683	T	C	0.000112734	Calcium
rs74709505	1	0	232090833	C	T	0.000112729	Calcium
rs72758808	15	0	99822045	A	G	0.000112723	Calcium
rs145047297	19	0	36049259	A	C	0.000112721	Calcium
rs75558740	15	0	60017390	T	C	0.000112721	Calcium
rs76948507	1	0	6626276	A	C	0.000112719	Calcium
rs2269789	16	0	19243449	C	G	0.000112715	Calcium
rs117658366	10	0	63160020	T	C	0.000112744	Calcium
Affx-27585988	6	0	121768710	A	G	0.000112573	Calcium
rs2233369	17	0	47293906	A	G	0.000113084	Calcium
rs4839150	1	0	112127647	A	T	0.000113088	Calcium
rs79152916	15	0	96207959	G	T	0.000113483	Calcium
rs7631440	3	0	166791590	A	G	0.000113483	Calcium
rs17740066	3	0	121100283	A	G	0.000113478	Calcium
Affx-52343959	8	0	38125396	G	GT	0.000113478	Calcium
rs61778890	1	0	23809597	A	G	0.000113477	Calcium
rs2071563	17	0	39619115	A	G	0.000113471	Calcium
rs73105210	20	0	33804279	G	A	0.000113446	Calcium
rs41305092	1	0	153633810	T	C	0.000113443	Calcium
rs7097321	10	0	122510352	C	T	0.000113438	Calcium
rs116595320	3	0	122799435	A	C	0.000113413	Calcium
rs79531495	5	0	173241006	A	G	0.00011341	Calcium
rs114948617	4	0	47448070	T	C	0.000113398	Calcium
rs76857224	7	0	132645047	A	G	0.000113376	Calcium
Affx-16368925	20	0	12718736	A	G	0.000113375	Calcium
rs905469	1	0	5933530	G	A	0.000113358	Calcium
rs72764959	5	0	78418772	G	T	0.000113484	Calcium
rs278953	4	0	40508004	C	A	0.000113486	Calcium
rs115555391	12	0	30560726	T	C	0.000113497	Calcium
rs4767178	12	0	114456249	T	C	0.000113509	Calcium
rs72687684	1	0	74559826	A	C	0.000113689	Calcium
rs2846196	11	0	68782223	G	A	0.000113661	Calcium
rs6854783	4	0	145643079	G	A	0.000113658	Calcium
rs74608404	2	0	234329140	G	A	0.000113653	Calcium
rs117811957	13	0	51945944	A	G	0.000113646	Calcium
rs80022082	2	0	98277729	A	G	0.000113636	Calcium
rs35162625	20	0	33879708	T	C	0.000113622	Calcium
rs11726012	4	0	102706018	G	A	0.000113348	Calcium
rs34714906	2	0	133175152	T	C	0.000113614	Calcium
rs79539888	11	0	88007482	T	G	0.000113603	Calcium
rs2967506	19	0	36856251	G	T	0.00011359	Calcium
rs113838621	18	0	29347892	G	T	0.000113589	Calcium
rs118009168	9	0	117350602	G	A	0.000113587	Calcium
rs78780812	9	0	80742208	A	G	0.00011358	Calcium
rs74599168	11	0	122599663	T	C	0.00011358	Calcium
rs75179963	10	0	126144179	A	C	0.000113566	Calcium
rs55892662	6	0	134498520	A	G	0.000113605	Calcium
rs139921606	11	0	2109585	A	G	0.000113086	Calcium
rs35273436	14	0	35158184	C	T	0.000113337	Calcium
rs78190006	8	0	62281866	G	A	0.00011333	Calcium
rs73188893	8	0	5069592	C	A	0.000113195	Calcium
rs72742833	15	0	66251953	T	C	0.000113192	Calcium
rs114358330	3	0	139390165	G	A	0.000113173	Calcium
rs1035522	19	0	58510932	T	C	0.000113149	Calcium
rs26618	5	0	96130836	C	T	0.000113149	Calcium
rs2529113	7	0	101896232	A	G	0.000113137	Calcium
rs17557872	10	0	80873608	G	A	0.000113129	Calcium
rs10146931	14	0	30673999	C	T	0.000113127	Calcium
rs33996125	1	0	21036265	T	C	0.000113127	Calcium
rs11589028	1	0	156762590	C	A	0.000113122	Calcium
rs75372664	9	0	105704084	A	G	0.000113121	Calcium
rs79906554	8	0	29703905	T	C	0.000113113	Calcium
rs9493829	6	0	134418468	C	A	0.000113107	Calcium
rs2968012	5	0	58340271	C	A	0.000113096	Calcium
rs78932131	2	0	227316948	G	A	0.000113094	Calcium
rs60816973	14	0	94506339	C	T	0.000113195	Calcium
rs112104463	6	0	82529034	G	A	0.0001132	Calcium
rs72691506	4	0	184465139	G	A	0.000113202	Calcium
rs419315	4	0	3744011	C	T	0.000113208	Calcium
rs2166965	2	0	114474911	G	A	0.000113313	Calcium
rs112852899	2	0	191346243	G	A	0.000113312	Calcium
rs4930600	11	0	68495118	A	G	0.000113298	Calcium
rs76445886	6	0	16608289	T	C	0.000113293	Calcium
rs9516397	13	0	94992507	C	T	0.000113278	Calcium
rs78328491	9	0	36913290	T	C	0.000113264	Calcium
rs74028149	16	0	72944603	A	C	0.000113258	Calcium
rs137852700	1	0	40555167	A	G	0.000113333	Calcium
rs116768467	2	0	9830625	G	A	0.000113258	Calcium
rs117753658	16	0	71571282	G	A	0.000113237	Calcium
rs28581866	5	0	75461583	T	G	0.000113233	Calcium
rs73019951	11	0	125139389	G	C	0.000113224	Calcium
rs117569716	10	0	86576640	A	G	0.000113223	Calcium
rs10890850	11	0	108383560	A	T	0.000113222	Calcium
rs116139504	3	0	170851631	A	G	0.000113219	Calcium
rs77076143	2	0	105372032	T	C	0.000113216	Calcium
rs79146737	11	0	118878682	G	A	0.000113248	Calcium
rs34406062	4	0	103698324	A	C	0.000113694	Calcium
rs8079305	17	0	709886	G	A	0.000112572	Calcium
rs36117616	1	0	84740137	G	C	0.000112565	Calcium
rs8022395	14	0	21871653	C	T	0.000111717	Calcium
rs72798115	10	0	20638188	C	G	0.000111707	Calcium
rs34764917	11	0	62226112	G	C	0.000111695	Calcium
rs17815912	4	0	89791075	G	A	0.000111683	Calcium
rs116980141	12	0	49240418	T	C	0.000111679	Calcium
rs148765887	17	0	2276727	T	C	0.000111666	Calcium
rs11136344	8	0	145059425	C	T	0.00011166	Calcium
rs11904086	2	0	205061061	C	G	0.000111657	Calcium
rs74452402	22	0	50222742	A	G	0.000111652	Calcium
rs77943567	4	0	802144	T	C	0.000111644	Calcium
rs71437682	2	0	10045474	G	A	0.000111634	Calcium
rs35769760	12	0	110517930	C	A	0.000111632	Calcium
rs114562308	5	0	115636064	G	A	0.000111626	Calcium
rs1929549	10	0	34171139	A	G	0.000111614	Calcium
rs11763528	7	0	23727104	G	A	0.0001116	Calcium
rs10739116	9	0	7136345	T	C	0.000111725	Calcium
rs7609363	2	0	43140961	T	C	0.000111727	Calcium
rs78981486	14	0	64545908	C	T	0.000111729	Calcium
rs10057177	5	0	67690192	C	T	0.000111731	Calcium
rs76603455	4	0	101708197	T	G	0.00011183	Calcium
rs117376510	16	0	8897174	G	A	0.000111827	Calcium
rs7300732	12	0	18300746	G	A	0.000111826	Calcium
rs77626499	1	0	220933130	A	G	0.000111826	Calcium
rs6869645	5	0	1404548	T	C	0.000111825	Calcium
rs41488348	2	0	133195535	C	T	0.000111822	Calcium
rs17168667	7	0	136111845	G	T	0.00011182	Calcium
rs74709126	6	0	124949163	C	A	0.0001116	Calcium
rs10103532	8	0	103163735	A	G	0.000111799	Calcium
rs78938125	5	0	114661213	A	G	0.000111786	Calcium
rs11629951	15	0	58714173	C	T	0.00011178	Calcium
rs78499572	12	0	26911426	G	A	0.000111771	Calcium
rs76991528	8	0	119525612	A	G	0.000111768	Calcium
rs77433369	3	0	28013952	A	G	0.00011175	Calcium
rs75619010	10	0	17603206	A	C	0.00011175	Calcium
rs61753750	8	0	120859235	C	A	0.000111737	Calcium
rs116544454	1	0	72488455	T	G	0.000111799	Calcium
rs116935069	16	0	51697609	G	A	0.000111836	Calcium
rs62192762	2	0	234394111	A	G	0.000111599	Calcium
rs76233300	20	0	51803065	G	A	0.000111588	Calcium
rs2901939	3	0	141563341	G	C	0.000111455	Calcium
rs11763489	7	0	29605045	C	A	0.000111444	Calcium
rs117887348	12	0	89755382	C	T	0.00011142	Calcium
rs76520976	10	0	3098405	A	G	0.000111418	Calcium
rs11777159	8	0	120219306	C	A	0.00011141	Calcium
rs17219534	4	0	61517947	G	A	0.000111395	Calcium
rs7954823	12	0	130376768	T	C	0.000111378	Calcium
rs76153750	19	0	52119363	G	C	0.000111378	Calcium
rs74529619	1	0	202123626	A	G	0.000111368	Calcium
rs78938907	2	0	229995254	A	G	0.000111362	Calcium
rs4968281	17	0	44950122	T	C	0.000111356	Calcium
rs16889229	4	0	13807963	A	G	0.000111349	Calcium
rs7982861	13	0	68267161	G	T	0.00011134	Calcium
rs55877826	15	0	34220860	A	C	0.000111339	Calcium
rs11078401	17	0	17769452	A	G	0.000111335	Calcium
rs262725	5	0	165097590	C	T	0.000111465	Calcium
rs115735638	3	0	136472667	G	T	0.000111467	Calcium
rs62344676	4	0	170955013	G	C	0.000111477	Calcium
rs146545559	6	0	74476659	GT	G	0.000111481	Calcium
rs3765259	6	0	136990283	T	C	0.00011158	Calcium
rs72657823	4	0	77289408	A	G	0.000111576	Calcium
rs17780651	14	0	73061726	G	C	0.000111571	Calcium
rs3129882	6	0	32409530	G	A	0.000111548	Calcium
rs9926369	16	0	21313478	C	G	0.000111545	Calcium
rs113294726	1	0	161618357	A	T	0.000111527	Calcium
rs2301029	3	0	105469130	T	C	0.000111513	Calcium
rs34825576	14	0	90868665	G	A	0.000111594	Calcium
rs75662592	6	0	116108358	A	G	0.000111513	Calcium
rs17561473	15	0	26961861	C	T	0.00011151	Calcium
rs75469439	6	0	40443509	G	A	0.000111508	Calcium
rs463715	5	0	76056589	C	T	0.000111505	Calcium
rs59322646	3	0	169966532	G	A	0.000111505	Calcium
rs77283495	5	0	55781913	A	G	0.000111502	Calcium
rs11217124	11	0	118889132	G	A	0.000111495	Calcium
rs73027640	3	0	8347944	G	A	0.000111494	Calcium
rs35360485	4	0	99857325	G	A	0.000111512	Calcium
rs35075628	4	0	168777785	A	G	0.000112569	Calcium
rs72776154	10	0	15265987	A	C	0.000111848	Calcium
rs11544715	17	0	67304447	T	C	0.000111858	Calcium
rs12442690	15	0	32301397	C	T	0.000112313	Calcium
rs62308022	4	0	39544763	T	C	0.000112294	Calcium
rs201906477	11	0	57574441	T	C	0.000112281	Calcium
rs73205066	3	0	126038541	T	C	0.000112277	Calcium
rs80297115	6	0	16048116	A	G	0.000112269	Calcium
rs7600014	2	0	39503691	A	G	0.000112254	Calcium
rs10098411	8	0	23432213	C	T	0.00011225	Calcium
rs28939695	19	0	36339044	T	C	0.000112234	Calcium
rs3915971	6	0	31269348	G	A	0.000112226	Calcium
rs115673349	1	0	237346914	G	A	0.000112224	Calcium
rs4240782	16	0	86930650	G	C	0.000112208	Calcium
rs150877886	6	0	33143391	A	G	0.000112202	Calcium
rs76929655	6	0	33169182	C	T	0.000112195	Calcium
rs142404163	12	0	89984882	T	G	0.000112195	Calcium
rs117305751	8	0	103598158	G	A	0.000112179	Calcium
rs1318680	3	0	97638604	A	G	0.000112313	Calcium
rs6853747	4	0	6336284	G	A	0.000112315	Calcium
rs12554923	9	0	72492114	G	A	0.000112316	Calcium
rs58053084	7	0	44232613	G	T	0.000112317	Calcium
rs117692374	21	0	35862302	A	G	0.000112561	Calcium
rs10170742	2	0	59470345	C	A	0.000112545	Calcium
rs138189651	11	0	124180458	T	C	0.000112497	Calcium
rs116983018	9	0	80348566	A	G	0.000112482	Calcium
rs2726459	4	0	106184597	A	C	0.000112473	Calcium
rs476179	13	0	80964023	A	C	0.000112468	Calcium
rs72807503	16	0	89728333	A	G	0.00011246	Calcium
rs10758165	9	0	32870789	G	T	0.000112176	Calcium
rs61745440	20	0	2464984	C	T	0.000112429	Calcium
rs1867198	17	0	2393441	G	C	0.000112395	Calcium
rs117200387	11	0	131245333	T	C	0.000112395	Calcium
rs3822023	4	0	896486	C	T	0.000112365	Calcium
rs61995676	6	0	32052444	T	C	0.000112346	Calcium
rs75220762	1	0	181198148	T	C	0.000112346	Calcium
rs17490166	11	0	36053328	G	A	0.000112331	Calcium
rs7245818	19	0	23842939	G	A	0.000112331	Calcium
rs791051	6	0	91177965	T	C	0.000112421	Calcium
rs76463125	8	0	49966533	A	C	0.000111852	Calcium
rs2808040	10	0	32193262	C	T	0.000112174	Calcium
rs1570383	6	0	126199862	T	C	0.000112152	Calcium
rs72935823	18	0	55482115	A	C	0.000111999	Calcium
rs150546732	16	0	31500217	G	A	0.000111999	Calcium
rs17363051	10	0	9113884	C	T	0.000111997	Calcium
rs73995995	17	0	73739121	G	A	0.000111996	Calcium
rs115419843	5	0	37488864	A	G	0.000111993	Calcium
rs9520390	13	0	107983774	G	A	0.000111988	Calcium
rs117865998	20	0	39305715	T	C	0.000111983	Calcium
rs12736138	1	0	145626119	T	C	0.000111972	Calcium
rs28556847	8	0	18231742	G	A	0.000111968	Calcium
rs78135846	2	0	39331522	T	C	0.000111952	Calcium
rs77054339	16	0	16253796	A	G	0.000111944	Calcium
Affx-52342474	7	0	123267225	T	TG	0.000111938	Calcium
rs117586265	16	0	89698793	T	C	0.000111935	Calcium
rs117647476	17	0	61566095	G	A	0.000111893	Calcium
rs3744493	17	0	66881125	T	C	0.000111874	Calcium
rs77821181	8	0	88606266	C	A	0.000112	Calcium
rs35122479	15	0	69972338	G	A	0.000112006	Calcium
rs78690794	4	0	71542190	C	T	0.000112009	Calcium
rs10887090	10	0	123900764	A	G	0.000112014	Calcium
rs12255372	10	0	114808902	T	G	0.000112152	Calcium
rs6478703	9	0	128141348	A	G	0.00011215	Calcium
rs151227583	5	0	40830073	T	C	0.000112133	Calcium
rs1782775	10	0	126113056	A	G	0.000112127	Calcium
rs75423430	2	0	225954460	G	A	0.000112118	Calcium
rs116084216	6	0	37789535	T	C	0.000112114	Calcium
rs808221	14	0	58356091	G	A	0.000112095	Calcium
rs117160776	16	0	73025863	T	C	0.000112164	Calcium
rs71572234	7	0	102994236	A	C	0.000112094	Calcium
rs75063383	1	0	20702881	C	A	0.000112074	Calcium
rs78299547	14	0	36711129	A	G	0.000112063	Calcium
rs41291183	2	0	70046070	A	G	0.000112059	Calcium
rs2953147	2	0	241553993	T	C	0.000112049	Calcium
rs35122961	7	0	141110923	A	G	0.000112032	Calcium
rs6879495	5	0	39979460	C	T	0.000112028	Calcium
rs17651963	3	0	143508277	G	A	0.00011202	Calcium
rs62122152	19	0	35495680	T	C	0.000112083	Calcium
rs138108276	8	0	33361318	A	G	0.000113705	Calcium
rs79970901	15	0	55424318	C	G	0.000113705	Calcium
rs3199918	3	0	52581435	C	T	0.000113713	Calcium
rs12920057	16	0	21956457	C	T	0.000115307	Calcium
rs116276872	1	0	110068291	T	C	0.000115302	Calcium
rs139430146	7	0	142609755	T	C	0.000115299	Calcium
rs71612813	4	0	26892972	C	T	0.000115299	Calcium
rs13187289	5	0	133849177	G	C	0.000115296	Calcium
rs35259333	3	0	195628735	G	A	0.000115284	Calcium
rs6427701	1	0	162925653	A	G	0.000115264	Calcium
rs13252491	8	0	73813453	G	A	0.000115256	Calcium
rs72735957	4	0	149649727	G	A	0.000115256	Calcium
rs74459154	16	0	79553667	A	G	0.000115254	Calcium
rs12254850	10	0	29520034	C	A	0.000115248	Calcium
rs77554499	5	0	54828112	T	C	0.000115236	Calcium
rs154533	16	0	22718938	G	A	0.000115234	Calcium
rs13131880	4	0	178963783	C	T	0.000115222	Calcium
rs2218794	8	0	20564601	G	T	0.000115221	Calcium
rs79113997	1	0	49936419	T	G	0.00011531	Calcium
rs10282223	7	0	38101288	C	T	0.000115315	Calcium
rs118138718	11	0	116386360	A	G	0.000115316	Calcium
rs58360980	17	0	1626478	A	G	0.000115317	Calcium
rs113929947	2	0	49996118	G	A	0.00011546	Calcium
rs80076955	6	0	82392346	C	T	0.000115457	Calcium
rs12365726	11	0	97894513	C	T	0.000115456	Calcium
rs4695918	4	0	175225452	G	A	0.000115444	Calcium
rs11137572	9	0	71838080	A	G	0.000115441	Calcium
rs55923122	11	0	10427357	C	T	0.000115415	Calcium
rs116348285	1	0	162130397	T	C	0.000115409	Calcium
rs79062020	4	0	180407387	T	C	0.000115219	Calcium
rs75960140	14	0	34283710	C	G	0.000115401	Calcium
rs7254211	19	0	36003721	A	G	0.000115366	Calcium
rs73996906	2	0	232995031	T	C	0.000115358	Calcium
rs73117507	2	0	234321268	A	G	0.000115356	Calcium
rs112946957	1	0	183834662	A	G	0.000115354	Calcium
rs71316225	3	0	193756611	A	C	0.000115353	Calcium
rs111717794	10	0	131325525	A	G	0.000115328	Calcium
Affx-80244116	11	0	128709184	A	G	0.000115327	Calcium
rs115738318	2	0	236775914	C	G	0.000115371	Calcium
rs10023527	4	0	83471597	A	G	0.000115481	Calcium
rs62394653	5	0	174045332	T	C	0.000115209	Calcium
rs7940176	11	0	122544054	T	C	0.00011519	Calcium
rs121918677	3	0	133496032	A	G	0.000115075	Calcium
rs13098237	3	0	39323843	C	T	0.000115056	Calcium
rs1332491	6	0	131356655	C	T	0.000115044	Calcium
rs148404866	6	0	30671959	C	G	0.000115042	Calcium
rs2742681	1	0	3001848	T	G	0.000115039	Calcium
rs6438712	3	0	121933505	A	G	0.000115037	Calcium
rs73218325	21	0	23471970	A	G	0.000115035	Calcium
rs6955527	7	0	112127487	T	C	0.000115027	Calcium
rs12415516	10	0	80829654	G	T	0.000115021	Calcium
rs12957632	18	0	74482432	T	C	0.00011502	Calcium
rs71476144	10	0	130594564	A	G	0.000115018	Calcium
rs34561574	10	0	112125572	A	G	0.000115002	Calcium
rs58936946	5	0	14712030	G	A	0.000114998	Calcium
rs74774989	9	0	75825717	A	G	0.000114996	Calcium
rs9585310	13	0	100642261	A	G	0.000114982	Calcium
rs72711325	1	0	177588261	A	G	0.000115086	Calcium
rs62421484	6	0	118571519	T	C	0.000115087	Calcium
rs4669507	2	0	10083009	G	A	0.000115105	Calcium
rs548300	11	0	126879688	C	T	0.000115105	Calcium
rs113698076	4	0	118637301	A	C	0.00011519	Calcium
rs302646	11	0	87908448	A	G	0.000115184	Calcium
rs79038646	7	0	81757768	T	C	0.000115183	Calcium
rs77995702	4	0	97817394	A	C	0.000115176	Calcium
rs1298903	3	0	107185746	C	G	0.000115175	Calcium
rs17788853	11	0	47649618	A	G	0.000115174	Calcium
rs5895738	8	0	144075814	C	CA	0.000115156	Calcium
rs113348415	16	0	4762041	T	C	0.000115195	Calcium
rs41275916	9	0	131484410	G	A	0.000115153	Calcium
rs10508621	10	0	20646439	G	C	0.000115147	Calcium
rs9845762	3	0	136356464	C	T	0.000115143	Calcium
rs12477935	2	0	57000848	G	A	0.000115134	Calcium
rs4285931	12	0	6487161	C	T	0.000115133	Calcium
rs11636090	15	0	69558040	C	T	0.000115133	Calcium
rs112761491	10	0	125138342	T	C	0.000115123	Calcium
rs114060316	2	0	240197198	T	C	0.000115114	Calcium
rs147058893	15	0	43927582	A	G	0.000115149	Calcium
rs4959053	6	0	31099577	A	G	0.000114982	Calcium
rs10486860	7	0	96598826	T	C	0.000115485	Calcium
rs142767907	2	0	111685702	G	A	0.000115506	Calcium
rs77717313	15	0	51499037	T	C	0.000115841	Calcium
rs103946	15	0	60911857	G	A	0.000115838	Calcium
rs117227997	6	0	118562586	G	A	0.000115837	Calcium
rs35456671	18	0	57456271	G	A	0.000115833	Calcium
rs4910006	11	0	11478010	T	C	0.000115819	Calcium
rs55655424	1	0	234620980	G	A	0.000115814	Calcium
rs4819640	22	0	18348439	C	T	0.000115805	Calcium
rs6580639	12	0	48232172	C	T	0.000115794	Calcium
rs117337454	14	0	89521609	T	C	0.000115792	Calcium
rs35824626	10	0	71600255	A	G	0.000115789	Calcium
rs6477592	9	0	110489771	C	T	0.000115773	Calcium
rs1862159	5	0	174427907	C	T	0.000115771	Calcium
rs114234883	1	0	48112362	A	G	0.000115768	Calcium
rs1564259	5	0	172256024	T	C	0.000115766	Calcium
rs6906460	6	0	25977361	A	T	0.000115766	Calcium
rs76473342	3	0	178112857	C	T	0.000115843	Calcium
rs61919661	12	0	6746443	G	A	0.000115847	Calcium
rs17883901	6	0	53410037	A	G	0.00011585	Calcium
rs35508055	3	0	4512600	C	T	0.000115851	Calcium
rs9564792	13	0	71799443	A	G	0.000116015	Calcium
rs117191969	6	0	126929796	C	T	0.000116003	Calcium
rs11542462	16	0	82033810	A	G	0.000115996	Calcium
rs75406345	9	0	80603074	C	T	0.000115989	Calcium
rs75529714	17	0	17427492	A	G	0.000115979	Calcium
rs13280017	8	0	142360257	T	G	0.000115976	Calcium
rs2036339	5	0	17404549	G	A	0.000115974	Calcium
rs79433333	11	0	34942925	G	C	0.000115765	Calcium
rs73078593	20	0	12291523	A	C	0.000115973	Calcium
rs114903390	5	0	130053704	A	C	0.000115953	Calcium
rs17137547	11	0	78702098	C	T	0.000115947	Calcium
rs12440642	15	0	96857621	T	C	0.000115943	Calcium
rs13299389	9	0	131061618	G	C	0.000115935	Calcium
rs10468147	15	0	93757749	G	A	0.000115927	Calcium
rs12218124	10	0	82937618	A	C	0.000115879	Calcium
rs10905278	10	0	8099823	A	G	0.000115852	Calcium
rs1697144	5	0	66480004	T	C	0.000115958	Calcium
rs117423580	8	0	21509310	C	T	0.000115498	Calcium
rs12097239	1	0	227912474	A	G	0.000115749	Calcium
rs6985023	8	0	96144814	G	T	0.000115733	Calcium
rs7295124	12	0	83256989	A	G	0.000115609	Calcium
rs138624921	11	0	285188	A	G	0.000115609	Calcium
rs7575130	2	0	231430058	C	T	0.000115596	Calcium
rs1748360	10	0	130583833	C	T	0.000115577	Calcium
rs61634930	2	0	46004384	C	G	0.000115569	Calcium
rs111701221	4	0	167617754	G	A	0.000115567	Calcium
rs2757545	14	0	100695368	C	T	0.000115562	Calcium
rs67793790	15	0	78207914	C	T	0.000115553	Calcium
rs35465551	11	0	85703888	T	C	0.000115553	Calcium
rs577840	9	0	110721110	G	A	0.000115552	Calcium
rs35976691	15	0	73776430	C	T	0.000115543	Calcium
rs592011	8	0	98493269	C	A	0.000115537	Calcium
rs62052705	17	0	134707	T	C	0.000115528	Calcium
rs17636683	6	0	155272960	C	T	0.000115521	Calcium
rs4875688	8	0	5914078	A	G	0.000115513	Calcium
rs138464383	2	0	238457913	G	A	0.000115617	Calcium
rs116626358	6	0	64720379	C	T	0.00011563	Calcium
rs4947324	6	0	31528130	T	C	0.000115637	Calcium
rs2800	3	0	143424822	C	T	0.000115649	Calcium
rs4721478	7	0	16227094	A	G	0.000115725	Calcium
rs55918202	5	0	135993880	T	C	0.000115722	Calcium
rs78051250	3	0	120127921	G	A	0.000115722	Calcium
rs17059445	3	0	58584096	C	T	0.000115717	Calcium
rs76888653	11	0	133080318	T	C	0.000115713	Calcium
rs56119347	6	0	123086143	A	C	0.000115708	Calcium
rs118028755	21	0	22382639	T	G	0.000115701	Calcium
rs17561613	17	0	35039559	T	G	0.000115747	Calcium
rs75242936	4	0	39818009	A	G	0.000115698	Calcium
rs78169086	1	0	237198530	A	G	0.00011569	Calcium
rs36007437	4	0	186380295	G	A	0.000115683	Calcium
rs10275497	7	0	36116538	T	C	0.000115678	Calcium
rs76475303	4	0	44880480	T	C	0.000115678	Calcium
Affx-10541422	14	0	45001205	G	GA	0.000115673	Calcium
rs79505510	11	0	127766541	A	G	0.000115672	Calcium
rs115012219	3	0	5820451	G	A	0.000115663	Calcium
rs76060424	13	0	109703632	C	T	0.000115692	Calcium
rs1268567	17	0	35447313	G	A	0.000114969	Calcium
rs11136341	8	0	145043543	G	A	0.000114955	Calcium
rs1884336	20	0	61760306	A	G	0.000114952	Calcium
Affx-11161040	14	0	94854877	A	G	0.000114115	Calcium
rs118013132	19	0	19515562	C	T	0.000114114	Calcium
rs4075111	2	0	233948264	C	A	0.000114113	Calcium
rs13296939	9	0	96698442	G	A	0.000114106	Calcium
rs164436	5	0	83439166	A	G	0.0001141	Calcium
rs118032558	20	0	44061793	G	A	0.000114096	Calcium
rs10741633	11	0	14129627	A	G	0.000114089	Calcium
rs35732671	9	0	9272908	G	A	0.000114078	Calcium
rs62001874	2	0	37449577	T	C	0.000114072	Calcium
rs12951668	17	0	1683043	T	C	0.000114053	Calcium
rs56046812	4	0	26140873	G	T	0.000114046	Calcium
rs116325143	6	0	16351420	C	T	0.000114038	Calcium
rs113476524	10	0	50499834	G	A	0.000114035	Calcium
rs10492700	13	0	74370110	C	T	0.000114032	Calcium
rs34361601	16	0	56643515	G	A	0.00011403	Calcium
rs61789098	1	0	117536200	G	A	0.000114119	Calcium
rs1483320	15	0	93779816	G	T	0.000114128	Calcium
rs117125897	6	0	148808610	T	C	0.000114131	Calcium
rs116886958	12	0	48260206	A	C	0.000114134	Calcium
rs28546097	4	0	13107793	C	T	0.000114294	Calcium
rs79864938	11	0	3401380	T	G	0.000114257	Calcium
rs114790397	9	0	135930346	A	C	0.000114256	Calcium
rs2006277	4	0	3486125	C	A	0.00011425	Calcium
rs78829052	5	0	91324286	C	T	0.000114242	Calcium
rs28385610	21	0	42951331	G	C	0.00011424	Calcium
rs115272416	4	0	88425107	T	G	0.000114238	Calcium
rs74515197	2	0	202597664	A	G	0.000114029	Calcium
rs12367672	12	0	63222016	T	C	0.000114238	Calcium
rs75310567	1	0	220075139	T	C	0.000114233	Calcium
rs11212498	11	0	107923066	A	G	0.000114201	Calcium
rs77853072	1	0	230151883	T	G	0.0001142	Calcium
rs56041930	1	0	18110105	A	G	0.000114178	Calcium
rs140582341	2	0	152977284	C	T	0.00011416	Calcium
rs62236769	3	0	8225825	C	T	0.000114153	Calcium
rs117694152	12	0	128519418	C	A	0.000114138	Calcium
rs2377609	12	0	9012521	A	C	0.000114237	Calcium
rs117629736	13	0	112171001	T	C	0.000114319	Calcium
rs701921	1	0	211855893	A	G	0.000114015	Calcium
rs4998144	2	0	51532050	C	T	0.00011399	Calcium
rs60428566	14	0	95061126	T	C	0.000113818	Calcium
rs56044819	1	0	209745400	C	T	0.000113813	Calcium
rs116094500	3	0	136004961	A	C	0.000113811	Calcium
rs78501213	2	0	47381134	A	G	0.00011381	Calcium
rs34524891	2	0	175578929	A	G	0.000113808	Calcium
rs10189362	2	0	5802718	G	C	0.000113807	Calcium
rs9404178	6	0	96511824	T	C	0.000113791	Calcium
rs267731	1	0	150955582	G	A	0.000113787	Calcium
rs75945407	20	0	52558697	T	C	0.000113781	Calcium
rs10759328	9	0	111899305	C	T	0.000113774	Calcium
rs78977277	4	0	3605147	A	G	0.000113771	Calcium
rs77300171	21	0	16744368	G	A	0.00011377	Calcium
rs62215567	21	0	23312642	T	C	0.000113759	Calcium
rs117693832	12	0	47700762	C	A	0.00011374	Calcium
rs118092312	11	0	2972899	A	G	0.000113731	Calcium
rs28446408	3	0	113292417	G	T	0.000113819	Calcium
rs78020970	9	0	6811722	G	A	0.000113823	Calcium
rs118167308	10	0	125730223	A	G	0.000113827	Calcium
rs117524721	14	0	77966031	A	C	0.000113829	Calcium
rs6504689	17	0	49018578	G	A	0.000113982	Calcium
rs12976333	19	0	18433248	G	C	0.000113981	Calcium
rs71517760	1	0	152436418	G	A	0.000113964	Calcium
rs13183528	5	0	114717922	C	T	0.000113954	Calcium
rs72792559	5	0	136313064	G	A	0.00011395	Calcium
rs4785496	16	0	51073109	C	G	0.000113924	Calcium
rs11928949	3	0	38111270	G	A	0.000113915	Calcium
rs7098620	10	0	8141563	C	T	0.000113997	Calcium
rs6834068	4	0	4732282	A	G	0.000113911	Calcium
rs77537775	19	0	59083268	A	G	0.000113906	Calcium
rs80346887	4	0	134231438	C	A	0.000113903	Calcium
rs76140220	5	0	75489295	G	A	0.000113889	Calcium
rs10508288	10	0	4781029	G	A	0.000113876	Calcium
rs57337700	7	0	92471221	C	T	0.00011387	Calcium
rs117092853	7	0	92389303	C	T	0.000113842	Calcium
rs7736812	5	0	25095284	C	T	0.000113832	Calcium
rs139834711	2	0	165551128	A	G	0.000113906	Calcium
rs77060885	4	0	554710	T	C	0.000114324	Calcium
rs114260370	1	0	119603540	T	C	0.00011433	Calcium
rs138114640	3	0	180322041	T	C	0.000114333	Calcium
rs138817318	3	0	124385380	C	A	0.00011475	Calcium
rs9999056	4	0	26880639	C	T	0.000114748	Calcium
rs74488358	3	0	195530277	T	C	0.000114745	Calcium
rs78627461	11	0	46519754	A	G	0.000114731	Calcium
rs6674772	1	0	36317835	T	C	0.000114712	Calcium
rs74643574	9	0	33172181	T	C	0.000114698	Calcium
rs7192233	16	0	1484791	T	C	0.000114693	Calcium
rs116630457	1	0	42419205	T	C	0.000114684	Calcium
rs115993657	3	0	184065092	A	G	0.000114681	Calcium
rs78850846	6	0	80504479	A	G	0.000114672	Calcium
rs116922874	6	0	137765014	C	G	0.000114666	Calcium
rs115735486	2	0	233547639	G	A	0.000114644	Calcium
rs78715582	14	0	94770184	C	T	0.000114634	Calcium
rs142187855	2	0	25709738	C	T	0.000114634	Calcium
rs3091436	20	0	39331184	C	T	0.000114633	Calcium
rs538319	7	0	6131235	A	C	0.000114768	Calcium
rs76072284	8	0	125151231	T	C	0.000114773	Calcium
rs131265	22	0	30145591	T	C	0.000114783	Calcium
rs12431940	14	0	20672490	G	A	0.000114785	Calcium
rs831637	11	0	33738267	T	C	0.000114948	Calcium
rs727881	7	0	108254594	C	A	0.000114937	Calcium
rs62202973	2	0	211098308	A	G	0.000114909	Calcium
rs11688688	2	0	122037415	G	A	0.000114905	Calcium
rs9544307	13	0	77152719	A	G	0.000114904	Calcium
rs12673516	7	0	40432219	T	C	0.000114901	Calcium
rs2231409	9	0	135763141	A	G	0.000114891	Calcium
rs116944472	7	0	110611802	C	T	0.000114631	Calcium
rs1800750	6	0	31542963	A	G	0.000114867	Calcium
rs80142204	3	0	100807622	G	A	0.000114862	Calcium
rs9510180	13	0	22992501	T	C	0.000114856	Calcium
rs17767074	14	0	65149449	T	C	0.000114827	Calcium
rs78287666	9	0	129319275	T	C	0.000114826	Calcium
rs72727064	5	0	3720352	T	C	0.000114811	Calcium
rs116942650	14	0	89052109	T	C	0.000114809	Calcium
rs116234335	3	0	54081140	A	G	0.00011479	Calcium
rs79119738	4	0	39439744	A	G	0.000114865	Calcium
rs72933606	2	0	211868920	A	C	0.000114625	Calcium
rs2302539	2	0	211000909	A	G	0.00011462	Calcium
rs157604	5	0	55792645	C	T	0.000114611	Calcium
rs9790089	3	0	193452943	G	A	0.000114439	Calcium
rs10800598	1	0	198869514	T	C	0.000114433	Calcium
rs1747738	10	0	9398565	T	C	0.000114422	Calcium
rs704005	10	0	80877090	C	T	0.00011442	Calcium
rs2412024	2	0	240780714	A	G	0.000114416	Calcium
rs216532	14	0	60656325	C	T	0.000114409	Calcium
rs35090425	1	0	234591091	C	T	0.000114399	Calcium
rs11716002	3	0	186613364	G	A	0.00011445	Calcium
rs112045042	9	0	71551592	T	C	0.000114382	Calcium
rs117130754	17	0	18260841	G	A	0.000114369	Calcium
rs74736736	18	0	69548139	C	T	0.000114363	Calcium
rs73441440	18	0	46063299	A	G	0.000114354	Calcium
rs116838502	3	0	113336831	G	A	0.000114353	Calcium
rs77917653	1	0	12637028	T	C	0.000114352	Calcium
rs4349500	3	0	163483441	A	G	0.000114347	Calcium
rs11776687	8	0	95836307	C	T	0.000114335	Calcium
rs2674057	2	0	59748751	G	A	0.000114373	Calcium
rs10042715	5	0	114992696	C	T	0.000111332	Calcium
rs77224311	9	0	74293038	C	T	0.000114459	Calcium
rs41277122	9	0	125289033	G	A	0.000114474	Calcium
rs57716952	17	0	1148052	A	G	0.000114605	Calcium
rs72801778	16	0	71931995	C	T	0.000114596	Calcium
rs61741460	4	0	17707449	T	C	0.000114592	Calcium
rs3804996	3	0	4778958	C	G	0.000114588	Calcium
rs117192067	8	0	93562238	A	C	0.000114586	Calcium
rs73213373	8	0	21258756	C	T	0.000114581	Calcium
rs145209254	15	0	51012201	C	G	0.000114554	Calcium
rs117587878	8	0	32783363	A	C	0.000114464	Calcium
rs9864013	3	0	114046058	A	G	0.000114547	Calcium
rs17364616	12	0	89830187	G	C	0.000114524	Calcium
rs74587195	4	0	40593321	A	C	0.000114509	Calcium
rs116037855	13	0	72378670	T	C	0.000114496	Calcium
rs11924478	3	0	125839224	T	C	0.000114487	Calcium
rs72840915	2	0	71626055	A	G	0.000114486	Calcium
rs424481	8	0	9029068	T	C	0.000114485	Calcium
rs72807286	2	0	77381553	A	G	0.000114476	Calcium
rs117214938	15	0	96519756	A	G	0.000114542	Calcium
rs115815643	3	0	186741765	G	C	0.000116017	Calcium
rs17204138	3	0	137913771	C	T	0.000111331	Calcium
rs55974547	14	0	57876707	T	C	0.00011131	Calcium
rs11651252	17	0	49205430	C	T	0.0001088	Calcium
rs17783933	14	0	95401139	C	T	0.000108788	Calcium
rs73066251	19	0	59050356	T	G	0.000108783	Calcium
rs116081873	5	0	111383474	A	G	0.000108775	Calcium
rs17578887	14	0	26807508	T	C	0.00010877	Calcium
rs74432459	9	0	80563566	C	T	0.000108763	Calcium
rs878829	17	0	47826367	C	T	0.000108759	Calcium
rs77095250	6	0	18157866	C	T	0.000108757	Calcium
rs751163	2	0	85938407	C	A	0.000108747	Calcium
rs74320205	2	0	234262152	G	A	0.000108741	Calcium
rs17740228	8	0	118481119	C	T	0.000108737	Calcium
rs149487716	1	0	168768448	C	T	0.000108736	Calcium
rs7374969	3	0	170907804	T	C	0.000108733	Calcium
rs1495855	1	0	227654294	G	A	0.000108731	Calcium
rs74634058	20	0	119534	G	A	0.000108712	Calcium
rs17735314	11	0	84380275	C	T	0.000108802	Calcium
rs117036821	10	0	20560173	A	C	0.000108803	Calcium
rs112810591	8	0	23723223	A	G	0.000108806	Calcium
rs6517239	21	0	35896032	G	A	0.000108829	Calcium
rs117686149	12	0	49377479	T	C	0.000108911	Calcium
rs11246340	11	0	900809	A	G	0.000108898	Calcium
rs79318089	22	0	24548597	G	A	0.000108894	Calcium
rs9587991	13	0	110468395	A	G	0.000108886	Calcium
rs973323	11	0	17015044	C	T	0.000108885	Calcium
rs1909519	3	0	172570667	C	A	0.000108866	Calcium
rs4431978	10	0	62885865	C	T	0.000108865	Calcium
rs9915747	17	0	14237389	T	C	0.000108706	Calcium
rs77586425	9	0	87612521	A	G	0.000108864	Calcium
rs13044584	20	0	10465120	A	G	0.000108863	Calcium
rs12188479	5	0	163818274	A	G	0.000108861	Calcium
rs11055270	12	0	13331931	T	C	0.000108857	Calcium
rs77614304	1	0	217277580	A	G	0.000108856	Calcium
rs7216318	17	0	9416767	A	G	0.000108842	Calcium
rs1366618	5	0	108744375	G	A	0.000108835	Calcium
rs142639450	20	0	61451333	A	G	0.000108832	Calcium
rs78825768	5	0	178695106	C	T	0.000108863	Calcium
rs3815796	16	0	85720945	T	C	0.000108913	Calcium
rs77993897	6	0	73746880	C	T	0.000108695	Calcium
rs61804070	1	0	165585606	C	A	0.00010868	Calcium
rs78320989	3	0	116554968	T	G	0.000108502	Calcium
rs1864658	11	0	14256444	C	T	0.000108498	Calcium
rs10813835	9	0	32559114	C	T	0.000108496	Calcium
rs77192711	18	0	60132424	T	C	0.000108487	Calcium
rs148985177	16	0	23226429	G	A	0.000108474	Calcium
rs118115244	11	0	122543542	A	G	0.000108467	Calcium
rs2837883	21	0	42308279	T	C	0.000108465	Calcium
rs74689268	16	0	8890322	A	G	0.000108453	Calcium
rs10511167	3	0	98212517	G	T	0.00010845	Calcium
rs62466068	7	0	92301890	C	T	0.000108446	Calcium
rs34004921	7	0	84560926	G	T	0.000108445	Calcium
rs41276507	3	0	15287199	G	A	0.000108441	Calcium
rs79464522	20	0	40006857	C	T	0.00010844	Calcium
rs79656653	3	0	150397317	A	C	0.000108437	Calcium
rs114561955	6	0	137177603	G	A	0.000108432	Calcium
rs17520502	6	0	91385666	A	G	0.000108502	Calcium
rs149213151	11	0	73021494	A	G	0.000108508	Calcium
rs79432805	20	0	10587426	C	G	0.000108511	Calcium
rs16895058	6	0	29521125	T	C	0.000108513	Calcium
rs114767380	3	0	123549796	T	C	0.000108675	Calcium
rs118023942	7	0	131904331	A	G	0.000108675	Calcium
Affx-52352119	12	0	54332733	CTTA	C	0.000108671	Calcium
rs113298564	3	0	60040312	T	C	0.000108664	Calcium
rs8022841	14	0	92576585	T	C	0.000108647	Calcium
rs73218453	3	0	131421112	T	C	0.000108635	Calcium
rs17284377	16	0	49914045	C	T	0.000108623	Calcium
rs144158112	4	0	3494884	A	G	0.000108686	Calcium
rs11899949	2	0	38049069	G	A	0.000108617	Calcium
rs151271754	11	0	68527074	C	T	0.000108603	Calcium
rs1397498	2	0	9262896	A	G	0.0001086	Calcium
rs73184008	3	0	121788697	T	C	0.000108595	Calcium
rs73205392	7	0	111525839	G	C	0.000108582	Calcium
rs73137670	12	0	67505630	C	T	0.000108551	Calcium
rs76059791	3	0	191522062	C	T	0.000108518	Calcium
rs76753622	2	0	205309131	C	T	0.000108514	Calcium
rs71635024	3	0	193761717	G	A	0.000108608	Calcium
rs72835848	10	0	83689197	T	C	0.000108418	Calcium
rs77472046	7	0	88239933	A	G	0.000108917	Calcium
rs4671869	2	0	54353344	A	G	0.00010892	Calcium
rs13100860	3	0	188181403	G	A	0.000109265	Calcium
rs12479258	2	0	11718838	A	G	0.000109255	Calcium
rs4930718	12	0	123913433	G	A	0.000109248	Calcium
rs10807921	7	0	44999424	G	A	0.000109242	Calcium
rs112967828	13	0	26488900	C	T	0.000109229	Calcium
rs61757736	3	0	121251884	C	A	0.00010919	Calcium
rs78966655	1	0	155364333	C	T	0.000109184	Calcium
rs62061676	17	0	77435483	T	C	0.000109174	Calcium
rs79961087	3	0	85090081	A	G	0.000109165	Calcium
rs7495461	15	0	50680796	G	A	0.00010916	Calcium
rs74732466	6	0	44588693	A	G	0.000109153	Calcium
rs16844345	4	0	3434931	T	C	0.000109147	Calcium
rs79227398	17	0	77730287	A	G	0.000109147	Calcium
rs62210308	21	0	31333969	T	G	0.000109145	Calcium
rs58556500	15	0	70643964	G	A	0.000109134	Calcium
rs35759488	3	0	167524522	C	T	0.000109268	Calcium
rs17146452	7	0	64904905	A	C	0.000109274	Calcium
rs142535243	7	0	72297490	T	C	0.00010928	Calcium
rs1339210	1	0	217196117	T	C	0.000109288	Calcium
rs147975281	16	0	4945405	C	G	0.00010937	Calcium
rs150994900	6	0	137245534	C	G	0.000109367	Calcium
rs11253564	10	0	1049757	T	C	0.000109351	Calcium
rs7913105	10	0	15034515	G	T	0.000109351	Calcium
rs79074594	10	0	32729847	T	G	0.000109339	Calcium
rs115025706	8	0	3602244	G	A	0.000109333	Calcium
rs3730308	12	0	49176872	T	G	0.000109328	Calcium
rs78142580	11	0	122561609	T	C	0.000109131	Calcium
rs2451995	19	0	35610994	A	G	0.000109327	Calcium
rs115282653	1	0	219140293	T	C	0.000109319	Calcium
rs11011271	10	0	37869888	A	G	0.000109307	Calcium
rs116082009	7	0	102427889	T	C	0.000109304	Calcium
rs3795299	1	0	24447468	C	G	0.000109304	Calcium
rs76617142	3	0	18820324	G	A	0.0001093	Calcium
rs76638323	3	0	192316105	A	G	0.0001093	Calcium
rs34105999	17	0	49659308	A	G	0.00010929	Calcium
rs76268557	3	0	124661382	C	T	0.00010932	Calcium
rs138535421	1	0	20440717	T	C	0.000108919	Calcium
rs78936963	2	0	234231401	G	A	0.00010913	Calcium
rs80207190	17	0	78039178	G	A	0.000109122	Calcium
rs62373660	5	0	127317562	T	C	0.000108994	Calcium
rs79768138	3	0	152147461	C	A	0.000108993	Calcium
rs62033334	16	0	54530054	A	C	0.000108992	Calcium
rs75853931	15	0	69581425	C	A	0.00010899	Calcium
rs3819170	11	0	76923017	A	G	0.00010899	Calcium
rs10181963	2	0	46091279	A	C	0.000108988	Calcium
rs79547198	11	0	3404352	T	C	0.000108988	Calcium
rs7783329	7	0	50864835	C	A	0.000108984	Calcium
rs16936990	11	0	19586853	A	G	0.000108976	Calcium
rs9310995	3	0	32929115	C	T	0.000108975	Calcium
rs77874294	2	0	43086026	C	T	0.000108965	Calcium
rs35175190	1	0	21795432	GA	G	0.000108956	Calcium
rs7618583	3	0	120658659	T	C	0.000108952	Calcium
rs35015137	15	0	76789005	T	C	0.00010894	Calcium
rs2181874	20	0	52784478	A	G	0.00010894	Calcium
rs36080042	10	0	65426785	A	G	0.000108999	Calcium
rs115247108	2	0	25530020	T	C	0.000109	Calcium
rs4653469	1	0	227061422	G	A	0.000109006	Calcium
rs60772399	20	0	60196676	A	G	0.000109015	Calcium
rs77503301	4	0	54616188	T	C	0.000109118	Calcium
rs10490671	2	0	36750005	C	A	0.000109116	Calcium
rs11143424	9	0	71310111	C	T	0.000109115	Calcium
rs3816086	4	0	154418561	C	T	0.000109103	Calcium
rs118139249	13	0	51321219	C	A	0.000109099	Calcium
rs201144916	7	0	141705413	C	T	0.000109082	Calcium
rs33962440	4	0	38165567	CT	C	0.000109065	Calcium
rs72951992	2	0	218879805	G	T	0.000109129	Calcium
rs34256033	2	0	110856802	T	C	0.000109063	Calcium
rs17660164	8	0	9190427	C	T	0.00010906	Calcium
rs434645	10	0	8121451	A	G	0.000109055	Calcium
rs2134295	6	0	55277743	C	T	0.000109037	Calcium
rs6804257	3	0	119862961	A	G	0.000109029	Calcium
rs6506046	18	0	3032164	A	G	0.000109028	Calcium
rs72642401	8	0	51409290	A	C	0.000109021	Calcium
rs17590468	2	0	67292692	C	T	0.000109018	Calcium
rs2812729	13	0	19938660	T	C	0.000109061	Calcium
rs115759811	3	0	87611243	C	A	0.000109381	Calcium
rs117520746	11	0	61113588	A	G	0.000108412	Calcium
rs6569992	6	0	135452152	A	G	0.000108391	Calcium
rs74161148	10	0	125949069	C	T	0.000107806	Calcium
rs228654	1	0	7897228	A	G	0.000107801	Calcium
rs74758971	13	0	73691603	G	A	0.000107796	Calcium
rs7559746	2	0	226809036	G	A	0.000107788	Calcium
rs8009215	14	0	32699698	G	A	0.000107782	Calcium
rs9368222	6	0	20686996	A	C	0.00010778	Calcium
rs12517312	5	0	55667286	T	C	0.000107776	Calcium
rs74448524	2	0	234277638	A	G	0.000107773	Calcium
rs6966799	7	0	18104972	T	C	0.000107761	Calcium
rs41288715	10	0	3143673	A	G	0.000107754	Calcium
rs2269015	20	0	17424339	T	C	0.000107752	Calcium
rs146517083	11	0	119169085	A	G	0.000107748	Calcium
rs9839853	3	0	121331021	T	C	0.00010774	Calcium
rs35378064	14	0	106953813	C	G	0.00010773	Calcium
rs60490219	12	0	100649389	T	C	0.000107728	Calcium
rs55777621	6	0	30584133	A	G	0.000107815	Calcium
Affx-80276125	7	0	64292431	A	ATAAT	0.000107823	Calcium
rs72687581	9	0	2037577	G	A	0.000107831	Calcium
rs17796463	17	0	26183994	C	T	0.000107832	Calcium
rs72714517	14	0	62085238	T	C	0.000107918	Calcium
rs146308663	11	0	9088340	T	C	0.000107915	Calcium
rs516783	11	0	78663501	T	C	0.000107913	Calcium
rs655809	9	0	15328677	T	C	0.000107908	Calcium
rs56055589	7	0	111493541	C	T	0.000107906	Calcium
rs13273536	8	0	106365258	C	T	0.000107906	Calcium
rs58368649	8	0	103182524	A	G	0.00010789	Calcium
rs1352851	3	0	68308222	T	C	0.000107726	Calcium
rs58143459	4	0	101223313	C	T	0.000107867	Calcium
rs114366264	6	0	29539068	C	G	0.00010786	Calcium
rs75797401	9	0	77061133	A	G	0.000107859	Calcium
rs17646145	17	0	5702546	C	T	0.000107857	Calcium
rs17292176	11	0	34645636	G	A	0.000107847	Calcium
rs79253164	6	0	131325448	A	G	0.000107846	Calcium
rs7955900	12	0	101446956	G	C	0.00010784	Calcium
rs35219088	2	0	121918712	T	C	0.000107835	Calcium
rs34841082	11	0	73915481	C	T	0.000107866	Calcium
rs7947547	11	0	4880992	G	C	0.000107924	Calcium
rs2180765	1	0	45167143	A	G	0.000107713	Calcium
rs145451234	18	0	59217405	C	G	0.000107695	Calcium
rs17227203	21	0	36415707	A	G	0.000107549	Calcium
rs4895663	6	0	145319707	T	C	0.000107542	Calcium
rs2027241	9	0	38578153	G	A	0.000107534	Calcium
rs7938	19	0	3053574	C	T	0.000107525	Calcium
rs11576172	1	0	217324654	A	G	0.000107522	Calcium
rs77742972	11	0	128912952	G	T	0.000107516	Calcium
rs117699443	19	0	33925945	A	G	0.00010751	Calcium
rs2970872	4	0	23889813	A	G	0.000107504	Calcium
rs7802695	7	0	127434664	A	G	0.000107503	Calcium
rs78446650	6	0	54025539	G	A	0.000107493	Calcium
rs12435299	14	0	61626151	C	T	0.000107488	Calcium
rs16928795	8	0	63287530	C	T	0.000107487	Calcium
rs117073327	7	0	133038502	T	C	0.00010748	Calcium
rs77286585	6	0	150741930	T	C	0.000107479	Calcium
rs79702373	9	0	71850189	A	G	0.000107464	Calcium
rs10165334	2	0	114533135	T	C	0.000107552	Calcium
rs116019118	1	0	116890315	T	C	0.00010756	Calcium
rs9900373	17	0	47512945	G	C	0.000107575	Calcium
rs79693949	10	0	7308912	T	A	0.00010758	Calcium
rs79834408	10	0	14503769	G	A	0.00010769	Calcium
rs114561224	7	0	46702187	A	C	0.000107682	Calcium
rs72815244	16	0	54489240	C	A	0.000107679	Calcium
rs113542905	2	0	146439572	T	C	0.000107668	Calcium
Affx-80288350	19	0	50031871	G	GC	0.000107664	Calcium
rs72962017	6	0	117021275	A	G	0.000107661	Calcium
rs116658993	6	0	29088505	A	C	0.00010765	Calcium
rs2175330	4	0	24210179	C	T	0.000107705	Calcium
rs78507473	9	0	119825448	C	T	0.000107648	Calcium
rs117406270	8	0	52808038	C	T	0.000107634	Calcium
rs117781940	11	0	2977523	A	G	0.000107623	Calcium
rs77234116	11	0	134945120	G	T	0.000107621	Calcium
rs79243284	4	0	41518682	T	C	0.00010762	Calcium
rs117015683	19	0	17873415	G	A	0.000107614	Calcium
rs11851797	14	0	95169718	T	C	0.000107599	Calcium
rs151106820	12	0	117137628	G	T	0.000107588	Calcium
rs55849827	2	0	58459232	A	G	0.000107634	Calcium
rs114911366	5	0	129761087	G	A	0.000108411	Calcium
rs6022268	20	0	51689292	G	A	0.000107924	Calcium
rs72847071	17	0	67416307	A	G	0.000107931	Calcium
rs11198510	10	0	120371322	T	C	0.000108277	Calcium
rs73233286	4	0	13768667	C	A	0.000108273	Calcium
rs7180279	15	0	42643538	G	A	0.000108268	Calcium
rs76426109	2	0	105223355	C	T	0.000108265	Calcium
rs12194782	6	0	9308127	G	A	0.000108262	Calcium
rs4445072	6	0	138914474	A	G	0.000108258	Calcium
rs113968490	7	0	110086333	G	A	0.000108255	Calcium
rs10254856	7	0	157848662	T	C	0.000108252	Calcium
rs62447359	7	0	48690088	A	G	0.00010825	Calcium
rs61988487	14	0	26858262	G	A	0.00010825	Calcium
rs307815	5	0	180074627	T	C	0.000108243	Calcium
rs9858964	3	0	188155078	C	T	0.000108237	Calcium
rs1437421	2	0	120975831	C	A	0.000108222	Calcium
rs145650420	6	0	32180950	T	C	0.000108213	Calcium
rs80086360	7	0	65716102	G	A	0.000108208	Calcium
rs17513632	6	0	119476235	A	G	0.000108282	Calcium
rs652888	6	0	31851234	G	A	0.000108282	Calcium
rs79812687	4	0	97612536	G	A	0.000108295	Calcium
rs78752010	14	0	68458000	G	A	0.000108299	Calcium
rs875077	2	0	23584565	T	C	0.000108372	Calcium
rs115975413	4	0	3638227	A	G	0.000108372	Calcium
rs61729474	16	0	85668594	T	C	0.000108363	Calcium
rs79471827	2	0	24595176	G	A	0.000108356	Calcium
rs202152750	19	0	3462773	G	GTCT	0.000108355	Calcium
rs117210811	15	0	33311175	A	G	0.000108353	Calcium
rs113894762	4	0	70513199	A	G	0.000108338	Calcium
rs114667538	4	0	14153233	T	C	0.000108204	Calcium
rs16964774	16	0	9085636	T	G	0.000108331	Calcium
rs1700375	12	0	127932885	A	G	0.000108327	Calcium
rs201128758	11	0	94862019	G	T	0.000108322	Calcium
rs11002888	10	0	81004815	A	C	0.000108321	Calcium
rs9897679	17	0	51881623	C	T	0.000108316	Calcium
rs11894927	2	0	45007923	T	C	0.000108315	Calcium
rs4934396	10	0	90118158	G	A	0.000108304	Calcium
rs17237292	8	0	25806471	T	C	0.0001083	Calcium
rs72624786	14	0	59537839	T	C	0.00010833	Calcium
Affx-80256594	17	0	38187500	C	T	0.000107926	Calcium
rs2104559	13	0	23468785	A	G	0.000108204	Calcium
rs11665404	18	0	5585977	C	A	0.000108195	Calcium
rs76376634	5	0	139853923	T	C	0.000108066	Calcium
rs72913764	6	0	89765742	C	T	0.000108063	Calcium
rs10845575	12	0	12707576	T	C	0.000108062	Calcium
rs949901	11	0	6756331	T	C	0.000108048	Calcium
Affx-80274776	6	0	30138292	C	CT	0.000108036	Calcium
rs2803825	10	0	118980138	A	G	0.000107993	Calcium
rs75664769	4	0	105861894	T	C	0.000107986	Calcium
rs56352943	20	0	57578420	G	A	0.000107979	Calcium
rs79285606	12	0	26544149	G	C	0.000107975	Calcium
rs11186224	10	0	82358354	A	G	0.00010797	Calcium
rs62071984	17	0	44926208	A	C	0.000107959	Calcium
rs74585540	4	0	77824255	A	G	0.000107955	Calcium
rs57719338	2	0	202671788	C	T	0.000107954	Calcium
rs73468942	13	0	42590765	A	G	0.000107953	Calcium
rs76161043	12	0	111327701	T	C	0.000107953	Calcium
rs11630548	15	0	33540309	C	T	0.00010807	Calcium
rs72827428	6	0	1245797	T	C	0.000108074	Calcium
rs117340188	19	0	53410321	T	C	0.000108077	Calcium
rs34338564	6	0	54202565	G	A	0.000108088	Calcium
rs116371437	2	0	208750472	T	C	0.000108192	Calcium
rs2137303	8	0	23514823	A	G	0.000108174	Calcium
rs79187133	6	0	131924746	C	A	0.000108169	Calcium
rs12925699	16	0	81595597	A	C	0.000108167	Calcium
rs72759671	1	0	214830976	T	G	0.000108163	Calcium
rs10237191	7	0	2192070	T	C	0.000108158	Calcium
rs117486808	6	0	74688567	T	C	0.000108155	Calcium
rs6723509	2	0	122000745	C	T	0.000108202	Calcium
rs3886119	2	0	215798231	G	A	0.00010815	Calcium
rs530213	11	0	126051316	C	T	0.000108128	Calcium
rs112967912	7	0	37185324	C	T	0.000108116	Calcium
rs116932672	16	0	8950403	T	C	0.000108112	Calcium
rs72668373	14	0	31434415	C	T	0.000108104	Calcium
Affx-17296481	2	0	114028720	T	C	0.000108101	Calcium
rs6546044	2	0	25487656	T	C	0.000108097	Calcium
rs62217950	21	0	42576300	G	A	0.000108095	Calcium
rs117263732	18	0	30044928	C	T	0.000108138	Calcium
rs35270564	17	0	41610577	T	G	0.000109383	Calcium
rs4809930	20	0	36680919	G	T	0.000109388	Calcium
rs17138973	16	0	5996343	G	A	0.00010939	Calcium
rs61940677	12	0	128513470	A	C	0.000110705	Calcium
rs1205416	20	0	36858778	T	C	0.000110702	Calcium
rs77397713	4	0	90289577	A	G	0.000110697	Calcium
rs2304791	8	0	87563878	A	G	0.000110696	Calcium
rs3757840	7	0	44231216	G	T	0.000110692	Calcium
rs45500394	14	0	45571811	G	A	0.000110677	Calcium
rs76622883	16	0	89869564	A	G	0.000110675	Calcium
rs55835701	9	0	129306139	C	T	0.000110671	Calcium
rs28701590	7	0	93803639	C	T	0.000110666	Calcium
rs1940457	11	0	128757286	G	T	0.000110663	Calcium
rs79044878	15	0	51476598	A	G	0.000110655	Calcium
rs78563782	3	0	185977975	T	C	0.000110651	Calcium
rs2856319	12	0	11851360	T	G	0.000110651	Calcium
rs10062429	5	0	20686940	T	C	0.000110637	Calcium
rs2302818	3	0	186967942	A	G	0.000110634	Calcium
rs115887191	4	0	146984557	C	T	0.000110714	Calcium
rs77466464	4	0	74358308	C	G	0.000110716	Calcium
rs13069559	3	0	152187431	G	A	0.000110732	Calcium
rs568849	4	0	105541393	T	C	0.000110736	Calcium
rs77809741	18	0	70459881	G	A	0.000110822	Calcium
rs72901280	6	0	69547142	A	C	0.000110819	Calcium
rs76322991	13	0	52414030	G	T	0.000110815	Calcium
rs61748723	9	0	114089882	T	C	0.000110809	Calcium
rs7900368	10	0	7358878	T	C	0.000110792	Calcium
rs55987743	3	0	124320443	G	A	0.00011079	Calcium
rs77406902	3	0	60837807	G	A	0.000110784	Calcium
rs73170760	7	0	100254991	T	C	0.000110623	Calcium
rs17860067	7	0	44839692	G	A	0.000110781	Calcium
rs73048890	5	0	14769075	T	C	0.00011077	Calcium
rs9815847	3	0	112439054	A	G	0.000110757	Calcium
rs117696881	12	0	89496440	C	T	0.000110756	Calcium
rs75882738	1	0	162341985	G	A	0.000110755	Calcium
rs111759907	4	0	42210199	A	G	0.00011075	Calcium
rs11612781	12	0	76113785	C	T	0.000110744	Calcium
rs74036376	15	0	97773305	T	C	0.000110737	Calcium
rs7491881	13	0	88512596	C	T	0.00011078	Calcium
rs117787091	17	0	35877634	T	C	0.000110823	Calcium
rs185711329	1	0	38289400	T	C	0.000110614	Calcium
rs34251637	12	0	53616367	A	G	0.000110609	Calcium
rs115075270	9	0	33463295	G	T	0.000110472	Calcium
rs9348413	6	0	20142972	T	C	0.000110471	Calcium
rs79791053	10	0	134589735	A	G	0.000110457	Calcium
rs113798177	3	0	122347079	T	G	0.000110455	Calcium
Affx-80262107	19	0	49513328	A	G	0.000110451	Calcium
rs73145266	3	0	87891146	G	C	0.000110447	Calcium
rs2172474	3	0	141351896	C	T	0.000110443	Calcium
rs9600444	13	0	75800042	T	C	0.000110441	Calcium
rs116113797	4	0	166379034	T	C	0.000110439	Calcium
rs4838311	9	0	128788342	C	T	0.000110437	Calcium
rs10762786	10	0	80225164	T	C	0.000110433	Calcium
rs10510419	3	0	12426936	T	G	0.000110424	Calcium
rs62104170	19	0	30053198	T	C	0.000110414	Calcium
rs55736565	12	0	123556575	G	T	0.000110406	Calcium
rs117910548	11	0	2963225	A	G	0.000110402	Calcium
rs9513206	13	0	97801863	G	A	0.000110479	Calcium
rs76986476	9	0	116570710	A	G	0.00011048	Calcium
rs7688939	4	0	155764517	T	C	0.00011048	Calcium
rs2516086	22	0	27405012	C	T	0.000110489	Calcium
rs75657840	15	0	94723645	C	T	0.000110598	Calcium
rs7814797	8	0	143114963	C	T	0.00011058	Calcium
rs2972274	16	0	4997689	A	G	0.00011058	Calcium
rs9983739	21	0	21814428	C	T	0.000110576	Calcium
rs13273510	8	0	23552997	C	T	0.000110572	Calcium
rs144001821	1	0	182763556	T	C	0.000110561	Calcium
rs76997502	19	0	49995743	A	G	0.000110559	Calcium
rs4836976	9	0	119837715	G	A	0.000110611	Calcium
rs149672830	9	0	97321785	A	G	0.000110555	Calcium
rs76471424	6	0	34468276	T	C	0.000110548	Calcium
rs4074785	9	0	21981583	A	G	0.000110537	Calcium
rs117912060	12	0	83174063	G	T	0.000110536	Calcium
rs55885546	8	0	19493177	A	G	0.000110524	Calcium
rs3824809	10	0	126185707	C	T	0.00011052	Calcium
rs73090096	2	0	230187659	G	A	0.000110501	Calcium
rs10819197	9	0	129469433	A	G	0.000110491	Calcium
rs62459121	7	0	44346307	G	A	0.000110552	Calcium
rs117717606	10	0	62890958	A	G	0.00011039	Calcium
rs77815519	8	0	23680851	G	A	0.000110833	Calcium
rs6808506	3	0	169839239	C	G	0.00011084	Calcium
rs75010980	3	0	147732075	C	T	0.000111156	Calcium
rs72847171	2	0	138166721	T	C	0.000111147	Calcium
rs116630600	5	0	35910308	T	C	0.000111139	Calcium
rs76806513	17	0	40400712	A	C	0.000111133	Calcium
rs7796596	7	0	11386860	G	A	0.000111133	Calcium
rs115861160	15	0	90762595	G	T	0.00011113	Calcium
rs114613137	5	0	139012114	T	C	0.000111124	Calcium
rs72960119	18	0	57135850	C	T	0.000111121	Calcium
rs4636801	14	0	107019037	C	T	0.000111112	Calcium
rs74812221	12	0	127955638	C	T	0.000111107	Calcium
rs77398712	7	0	6572967	A	G	0.000111087	Calcium
rs10864096	1	0	214612807	A	G	0.000111083	Calcium
rs118108097	7	0	77411776	G	A	0.000111082	Calcium
rs72683308	8	0	143099653	T	C	0.000111081	Calcium
rs74329383	13	0	43501936	T	A	0.000111077	Calcium
rs201793224	14	0	102605705	A	G	0.000111157	Calcium
rs140205664	8	0	33246996	A	C	0.000111182	Calcium
rs148288662	5	0	76171302	T	C	0.000111187	Calcium
rs452194	19	0	30597632	A	G	0.00011119	Calcium
rs117825585	16	0	88559061	A	G	0.000111298	Calcium
rs117199373	17	0	59619666	T	C	0.000111289	Calcium
rs74455290	10	0	9021475	T	C	0.000111286	Calcium
Affx-10878886	14	0	72514952	A	G	0.000111285	Calcium
rs34716506	11	0	124606612	T	G	0.000111257	Calcium
rs117797494	10	0	23454772	A	G	0.000111248	Calcium
rs117714976	8	0	144619299	C	T	0.000111248	Calcium
rs1142287	1	0	155230131	T	C	0.000111072	Calcium
rs56323928	10	0	52282255	G	T	0.000111245	Calcium
rs6427700	1	0	162901947	C	T	0.000111239	Calcium
rs2230330	19	0	3151780	A	G	0.000111236	Calcium
rs115572812	5	0	28927579	T	C	0.00011123	Calcium
rs151381	4	0	103118768	T	C	0.00011123	Calcium
rs6747190	2	0	27686911	C	T	0.000111219	Calcium
rs7489210	12	0	20585303	T	C	0.000111214	Calcium
rs7910489	10	0	28687184	T	C	0.000111193	Calcium
rs74837920	6	0	148828240	C	T	0.000111242	Calcium
rs2302783	17	0	66447073	T	C	0.000110839	Calcium
rs6972847	7	0	127681421	T	C	0.00011107	Calcium
rs79397727	2	0	204648565	G	A	0.000111065	Calcium
rs75106042	10	0	114651604	A	G	0.000110937	Calcium
rs2817198	6	0	24575094	G	A	0.000110933	Calcium
rs72761114	16	0	1618995	C	T	0.000110927	Calcium
rs72707438	9	0	38403517	T	C	0.000110927	Calcium
rs59855287	16	0	8591822	A	G	0.000110927	Calcium
Affx-52362496	2	0	55200938	CAGTT	C	0.000110925	Calcium
rs56198862	1	0	41172312	G	A	0.000110923	Calcium
rs71351794	19	0	35337427	C	T	0.000110916	Calcium
Affx-19992027	2	0	37395103	C	T	0.000110912	Calcium
rs3171419	21	0	33656010	T	G	0.000110902	Calcium
rs144929065	15	0	63632516	A	G	0.000110872	Calcium
rs637185	11	0	69308023	T	C	0.000110872	Calcium
rs12778878	10	0	112991416	G	A	0.000110869	Calcium
rs17437927	7	0	40397656	G	A	0.000110862	Calcium
rs9921136	16	0	80700154	T	C	0.000110861	Calcium
rs11992569	8	0	19523053	T	C	0.000110946	Calcium
rs1921640	2	0	224250150	T	C	0.000110962	Calcium
rs137894236	7	0	135366424	T	C	0.000110974	Calcium
rs12189222	5	0	95837832	A	G	0.000110987	Calcium
rs16900995	5	0	83528509	C	T	0.00011106	Calcium
rs7423163	2	0	10350599	C	G	0.000111059	Calcium
rs17381884	7	0	77239735	C	T	0.000111048	Calcium
rs7849629	9	0	105260263	G	C	0.000111044	Calcium
rs35212454	11	0	60522608	A	G	0.000111034	Calcium
rs77037130	11	0	14467795	A	G	0.000111032	Calcium
rs17593886	7	0	146476641	T	C	0.000111022	Calcium
rs61912963	11	0	129152313	T	C	0.000111069	Calcium
rs142218530	19	0	36018948	A	G	0.000111019	Calcium
rs17772532	13	0	71340649	A	C	0.000111011	Calcium
rs2012637	7	0	13220948	C	A	0.000111011	Calcium
rs72763430	15	0	94363163	A	G	0.00011101	Calcium
rs61829381	10	0	4213647	T	C	0.000111005	Calcium
rs17875483	10	0	115812331	T	C	0.000110998	Calcium
rs80042498	1	0	113106278	C	T	0.000110991	Calcium
rs76267242	6	0	135417460	T	G	0.000110989	Calcium
rs80237876	2	0	77236228	T	C	0.000111013	Calcium
rs114887069	3	0	186124168	T	C	0.000110389	Calcium
rs6808748	3	0	122672821	A	G	0.000110385	Calcium
rs78420566	9	0	90049267	G	A	0.000110384	Calcium
rs116185191	5	0	107096898	C	T	0.000109759	Calcium
rs10378	7	0	150501455	T	G	0.000109747	Calcium
rs79566156	11	0	132812032	A	G	0.000109746	Calcium
rs117870893	9	0	131499967	T	C	0.000109721	Calcium
rs1688639	6	0	119068696	G	A	0.000109719	Calcium
rs9839755	3	0	175044611	C	T	0.000109709	Calcium
rs77130689	16	0	20653203	T	C	0.000109706	Calcium
rs116180237	3	0	133053631	C	A	0.000109705	Calcium
rs17269601	15	0	59654517	C	T	0.000109705	Calcium
rs61752779	15	0	89169954	C	G	0.000109687	Calcium
rs78195930	17	0	10004765	A	G	0.000109687	Calcium
rs6535211	4	0	138235082	T	C	0.000109677	Calcium
rs114116138	2	0	43103466	T	C	0.000109675	Calcium
rs6151628	5	0	79965555	C	T	0.000109671	Calcium
rs114170122	2	0	83951931	T	C	0.00010966	Calcium
rs116992540	15	0	43849311	A	G	0.000109763	Calcium
rs12942925	17	0	6478673	A	G	0.000109763	Calcium
rs76741367	2	0	214258357	G	T	0.000109767	Calcium
rs10862319	12	0	77056393	G	A	0.00010977	Calcium
rs7142163	14	0	31433086	G	A	0.00010989	Calcium
rs2683797	2	0	109069008	T	C	0.000109887	Calcium
rs16991261	21	0	35499846	T	C	0.000109885	Calcium
rs2072147	17	0	56395757	T	C	0.000109883	Calcium
rs113455304	15	0	98297052	A	G	0.000109879	Calcium
rs117215614	15	0	39803564	G	A	0.000109878	Calcium
rs60374651	16	0	11489955	T	G	0.000109869	Calcium
rs116867021	11	0	85035566	C	T	0.000109648	Calcium
rs73102311	2	0	239040343	A	G	0.000109845	Calcium
rs17057359	6	0	97524571	A	G	0.00010981	Calcium
rs141701472	16	0	1828147	A	G	0.000109795	Calcium
rs11763581	7	0	29632778	A	G	0.000109794	Calcium
rs78551904	17	0	6486447	G	T	0.000109787	Calcium
rs4476553	4	0	4704014	C	T	0.000109774	Calcium
rs2765768	13	0	50810171	G	A	0.000109771	Calcium
rs11772189	7	0	155094593	T	G	0.00010977	Calcium
rs10778456	12	0	106448302	T	C	0.000109844	Calcium
rs4776794	15	0	66872266	A	G	0.000109891	Calcium
rs861213	1	0	21988843	A	G	0.000109643	Calcium
rs114914694	1	0	90393433	C	A	0.000109607	Calcium
rs117172204	19	0	30417876	A	G	0.000109468	Calcium
rs34787739	3	0	100320634	T	G	0.000109462	Calcium
rs9431947	1	0	231302356	C	T	0.000109446	Calcium
rs77958270	15	0	72021465	A	C	0.000109438	Calcium
rs9267820	6	0	32165583	A	G	0.00010943	Calcium
rs112179294	18	0	41874083	C	G	0.000109428	Calcium
rs78763093	13	0	97952472	T	C	0.000109428	Calcium
rs75793099	1	0	27932412	T	G	0.000109426	Calcium
rs114514922	5	0	76398637	T	C	0.000109422	Calcium
rs74520285	4	0	177805447	A	G	0.00010942	Calcium
rs2901483	2	0	62765272	A	G	0.000109414	Calcium
rs73326227	17	0	47523690	G	A	0.000109412	Calcium
rs4888680	16	0	77805901	T	C	0.000109403	Calcium
rs76016051	1	0	239773795	T	C	0.000109401	Calcium
rs77083684	8	0	38143845	G	A	0.000109391	Calcium
rs954244	2	0	121309231	G	C	0.00010947	Calcium
rs114562356	3	0	113329422	C	A	0.000109473	Calcium
rs113705749	17	0	4009653	G	T	0.000109504	Calcium
rs60084673	12	0	15552594	A	G	0.000109514	Calcium
rs2842576	1	0	52324228	C	T	0.000109592	Calcium
rs11716065	3	0	25409774	A	C	0.000109589	Calcium
rs79963220	15	0	51098797	T	C	0.000109589	Calcium
rs136344	22	0	31151319	A	C	0.000109576	Calcium
rs139681633	7	0	127014438	C	T	0.000109576	Calcium
rs10974004	9	0	38731885	C	T	0.00010957	Calcium
rs117209387	8	0	108083500	C	T	0.000109568	Calcium
rs4669930	2	0	13681764	G	A	0.000109636	Calcium
rs149599978	3	0	122634685	A	G	0.000109563	Calcium
rs611151	11	0	126188466	T	C	0.000109546	Calcium
rs34206627	4	0	4862523	T	C	0.000109543	Calcium
rs201749348	9	0	37541332	A	C	0.000109541	Calcium
rs117128166	11	0	9126448	A	T	0.000109536	Calcium
rs11532803	7	0	135245734	A	T	0.000109528	Calcium
rs77210990	7	0	110028555	T	C	0.000109524	Calcium
rs2009274	4	0	134319928	A	C	0.000109522	Calcium
rs118091622	13	0	74335524	T	C	0.000109562	Calcium
rs74694767	3	0	157855854	G	A	0.000109904	Calcium
rs79680096	8	0	10166265	T	C	0.00010992	Calcium
rs10919619	1	0	199038043	C	T	0.000109921	Calcium
rs115739883	5	0	39431828	G	T	0.000110261	Calcium
rs2484297	10	0	43133654	A	C	0.000110256	Calcium
rs76640760	12	0	105717504	T	C	0.000110254	Calcium
rs9487935	6	0	112963741	G	A	0.000110254	Calcium
rs2643334	9	0	78917527	C	T	0.000110226	Calcium
rs117163698	17	0	6586210	T	C	0.000110224	Calcium
rs4747651	10	0	29642160	A	G	0.000110219	Calcium
rs17409871	10	0	32361124	A	C	0.000110216	Calcium
rs1943969	18	0	47182838	A	G	0.000110201	Calcium
rs111327952	14	0	62372442	G	A	0.000110192	Calcium
rs73204495	13	0	59729961	T	C	0.000110191	Calcium
rs7769915	6	0	47744323	G	A	0.00011019	Calcium
rs117294828	21	0	42948170	G	A	0.000110167	Calcium
rs28488059	15	0	38899888	A	G	0.000110166	Calcium
rs7914210	10	0	30970970	A	C	0.000110165	Calcium
rs116584341	2	0	174809425	A	G	0.000110267	Calcium
rs34356949	11	0	58208069	A	G	0.000110298	Calcium
rs6870861	5	0	130432955	C	G	0.000110298	Calcium
rs199999269	7	0	878592	G	A	0.000110302	Calcium
rs583340	3	0	61764346	C	T	0.000110384	Calcium
rs12132162	1	0	226657097	G	T	0.000110373	Calcium
rs7702764	5	0	81696503	C	A	0.000110353	Calcium
rs1004889	12	0	83516749	A	G	0.000110352	Calcium
rs359441	5	0	173306596	T	C	0.000110348	Calcium
rs6055505	20	0	8043033	T	C	0.000110346	Calcium
rs74338448	20	0	12486404	A	G	0.000110343	Calcium
rs73031728	19	0	35799230	A	G	0.000110156	Calcium
rs112280203	5	0	94735667	T	C	0.000110341	Calcium
rs76150512	3	0	72087513	C	T	0.000110325	Calcium
rs7538335	1	0	190685428	G	A	0.000110319	Calcium
rs78577911	2	0	66111938	C	T	0.000110319	Calcium
rs201925102	19	0	3372704	GT	G	0.000110319	Calcium
rs34360522	11	0	894874	A	G	0.000110317	Calcium
rs2096147	1	0	173302306	G	A	0.000110312	Calcium
rs61743179	8	0	10396056	C	G	0.00011031	Calcium
rs7255837	19	0	51691092	T	C	0.00011033	Calcium
rs117049020	9	0	36741627	G	A	0.000110149	Calcium
rs643434	9	0	136142355	A	G	0.000110146	Calcium
rs997915	1	0	52973210	T	C	0.000110142	Calcium
rs76798843	11	0	67395015	A	G	0.000110008	Calcium
rs9831323	3	0	156366786	G	A	0.000110007	Calcium
rs61980587	14	0	94774186	C	T	0.000109998	Calcium
rs79788493	16	0	71535325	C	T	0.000109992	Calcium
rs75097073	14	0	32948091	C	G	0.00010999	Calcium
rs34051397	7	0	44331228	G	A	0.00010998	Calcium
rs28457763	9	0	98260514	A	G	0.000109978	Calcium
rs11756765	6	0	9545184	A	G	0.000110015	Calcium
rs73459960	15	0	95654592	T	C	0.000109976	Calcium
rs78861086	15	0	38657340	G	A	0.000109967	Calcium
rs731450	4	0	3490328	C	T	0.000109964	Calcium
rs77162938	7	0	29385813	C	G	0.000109961	Calcium
rs7488113	12	0	6880474	T	G	0.000109954	Calcium
rs79871749	7	0	65473238	T	C	0.000109941	Calcium
rs76241854	4	0	43109955	G	T	0.000109937	Calcium
rs76262701	13	0	42671544	A	G	0.000109921	Calcium
rs7295630	12	0	128032490	G	C	0.000109968	Calcium
rs117785412	7	0	51718798	C	A	0.000111317	Calcium
rs72680539	14	0	54429292	T	C	0.000110021	Calcium
rs59312832	7	0	51428799	C	T	0.000110039	Calcium
rs643404	19	0	54253140	T	C	0.000110142	Calcium
rs3763365	6	0	32807453	G	A	0.000110137	Calcium
rs77090006	2	0	229627908	C	T	0.00011013	Calcium
rs74403482	3	0	151893735	C	T	0.000110128	Calcium
rs17824602	7	0	147495069	G	A	0.000110125	Calcium
rs61057705	7	0	150491851	G	T	0.000110117	Calcium
rs2826722	21	0	22554981	C	T	0.000110105	Calcium
rs2727735	12	0	119747763	G	A	0.000110032	Calcium
rs7201038	16	0	57091950	A	C	0.000110098	Calcium
rs7522395	1	0	156796697	T	C	0.000110078	Calcium
rs7971264	12	0	125833964	T	C	0.00011007	Calcium
rs78536210	2	0	213692344	C	G	0.000110059	Calcium
rs17058708	4	0	173576803	G	A	0.000110057	Calcium
rs2116096	8	0	10635887	T	G	0.000110054	Calcium
rs6826319	4	0	124312843	T	C	0.000110053	Calcium
rs72800733	2	0	54319673	A	C	0.00011005	Calcium
rs114065788	5	0	132073817	G	A	0.000110097	Calcium
rs56125352	7	0	130820567	C	T	0.000107455	Calcium
rs28709045	4	0	100921326	C	A	0.000116017	Calcium
rs117661223	9	0	78041901	C	T	0.000116025	Calcium
rs117223489	7	0	51693250	T	C	0.000123135	Calcium
rs12571751	10	0	80942631	G	A	0.00012312	Calcium
rs114930663	20	0	52781100	T	C	0.000123118	Calcium
rs73089486	3	0	54513912	G	A	0.000123116	Calcium
rs144477396	20	0	33342623	A	G	0.000123115	Calcium
rs115639913	6	0	125890689	T	C	0.000123109	Calcium
rs2326723	20	0	6125941	T	C	0.000123078	Calcium
rs11593634	10	0	4518806	G	A	0.000123075	Calcium
rs75632984	19	0	29176742	C	A	0.000123075	Calcium
rs75972158	3	0	71796494	T	C	0.000123063	Calcium
rs116341514	3	0	105406695	G	A	0.000123042	Calcium
rs56165859	16	0	88573037	A	G	0.000123032	Calcium
rs1026789	12	0	68661923	G	A	0.000123005	Calcium
rs117489040	6	0	90679102	T	C	0.000122986	Calcium
rs4766336	12	0	5169705	A	G	0.000122974	Calcium
rs1203951	20	0	22611301	C	T	0.000123137	Calcium
rs117601739	12	0	47516356	G	A	0.000123139	Calcium
rs11641814	16	0	85161211	C	T	0.000123154	Calcium
rs7428843	3	0	143023597	C	T	0.000123165	Calcium
rs2871636	2	0	121465200	A	C	0.000123336	Calcium
rs35082486	9	0	80666458	C	T	0.000123324	Calcium
rs117315862	19	0	37804351	G	C	0.000123318	Calcium
rs4708181	6	0	76043938	G	A	0.000123307	Calcium
rs76464863	17	0	40363689	T	C	0.0001233	Calcium
rs10305748	1	0	150784620	T	C	0.000123285	Calcium
rs34097184	19	0	32942633	C	A	0.000123273	Calcium
rs117570989	15	0	92150717	A	C	0.000122969	Calcium
rs73207211	3	0	193939591	G	A	0.000123264	Calcium
rs6002910	22	0	43096507	T	C	0.000123257	Calcium
rs62378115	5	0	148661797	T	C	0.00012324	Calcium
rs68138193	3	0	7904517	A	G	0.000123236	Calcium
Affx-36981912	5	0	111201566	A	G	0.000123229	Calcium
rs10934612	3	0	122422901	T	C	0.000123218	Calcium
rs78742847	4	0	99222531	C	T	0.000123198	Calcium
rs11968272	6	0	95888410	G	C	0.000123181	Calcium
rs116375716	3	0	5806557	G	A	0.000123259	Calcium
rs139877884	7	0	146019105	G	A	0.000123345	Calcium
rs114912328	6	0	57039002	A	G	0.000122969	Calcium
rs72815289	5	0	114814289	T	C	0.000122958	Calcium
rs34222509	14	0	71444834	A	G	0.000122685	Calcium
rs114635403	2	0	191181597	C	T	0.000122672	Calcium
rs41279868	10	0	24762833	A	G	0.00012267	Calcium
rs79645279	6	0	162594412	G	T	0.000122665	Calcium
rs1333343	9	0	77502322	C	T	0.00012265	Calcium
rs17244632	2	0	165551404	A	G	0.000122645	Calcium
rs9890413	17	0	44901449	G	A	0.000122639	Calcium
rs80275025	17	0	66621210	T	C	0.000122621	Calcium
rs7198755	16	0	52058404	T	C	0.000122584	Calcium
rs11621810	14	0	22590662	G	A	0.000122582	Calcium
rs1762441	10	0	131261797	C	T	0.000122582	Calcium
rs72790586	10	0	21328493	T	C	0.000122582	Calcium
rs147445846	16	0	72992910	C	G	0.00012258	Calcium
rs2206734	6	0	20694884	T	C	0.000122578	Calcium
rs72835586	10	0	126163405	A	C	0.000122574	Calcium
rs73152578	3	0	150559423	G	T	0.000122687	Calcium
rs2015169	10	0	126553456	G	C	0.0001227	Calcium
rs17155063	7	0	103376166	A	C	0.000122721	Calcium
rs117853962	20	0	60431371	A	G	0.000122722	Calcium
rs12712529	2	0	37475114	G	C	0.000122947	Calcium
rs117052160	7	0	73932300	T	C	0.000122939	Calcium
rs115601277	6	0	32175002	A	G	0.000122932	Calcium
rs7807413	7	0	122887826	A	G	0.000122932	Calcium
Affx-80285821	17	0	36493522	A	AG	0.00012293	Calcium
rs115474994	2	0	96381157	T	G	0.000122929	Calcium
rs17098161	12	0	63066681	C	A	0.000122929	Calcium
rs76247475	11	0	8760078	C	T	0.000122962	Calcium
rs12951780	17	0	50958494	A	G	0.000122897	Calcium
rs13080459	3	0	63054424	G	T	0.000122864	Calcium
rs117600075	8	0	33268692	T	C	0.000122837	Calcium
rs2619669	14	0	81146626	C	A	0.000122837	Calcium
rs16836458	3	0	124842655	G	A	0.000122827	Calcium
rs61734110	16	0	81232294	C	T	0.000122824	Calcium
rs78222222	5	0	138472117	A	G	0.000122734	Calcium
rs75478542	2	0	233604889	T	C	0.000122724	Calcium
rs118074097	17	0	80142322	A	G	0.000122894	Calcium
rs1532467	2	0	47402427	A	G	0.00012255	Calcium
rs11332025	7	0	94334448	C	CT	0.000123404	Calcium
rs2240569	17	0	12882816	T	C	0.000123406	Calcium
rs73201975	4	0	6253142	T	C	0.000123849	Calcium
rs61734161	19	0	45021037	A	G	0.000123833	Calcium
rs72856295	4	0	73742206	A	G	0.000123827	Calcium
rs67569604	12	0	20372444	T	C	0.000123827	Calcium
rs145466300	11	0	46564053	T	C	0.000123823	Calcium
rs448210	7	0	105623817	A	G	0.000123804	Calcium
rs201752275	3	0	52426643	A	G	0.000123801	Calcium
rs2498854	14	0	92326415	T	G	0.000123796	Calcium
rs17434960	10	0	9108558	T	C	0.000123783	Calcium
rs77376788	6	0	102655666	G	A	0.000123783	Calcium
rs55649610	1	0	2565327	T	G	0.00012378	Calcium
rs115105621	4	0	3345153	A	G	0.000123775	Calcium
rs76139659	1	0	234574682	C	T	0.000123773	Calcium
rs76883132	9	0	124895124	T	C	0.000123755	Calcium
rs146652970	10	0	126185530	T	G	0.000123752	Calcium
rs117292842	8	0	1433152	G	C	0.000123851	Calcium
rs77137628	3	0	121312569	G	T	0.00012388	Calcium
rs17067905	8	0	3766302	A	G	0.000123882	Calcium
rs217180	16	0	72184629	T	C	0.000123897	Calcium
rs59945044	2	0	61846622	G	A	0.000124091	Calcium
rs10500569	16	0	72756101	T	G	0.00012408	Calcium
rs1931898	6	0	116435044	T	C	0.000124066	Calcium
rs6590245	11	0	126997130	C	T	0.000124052	Calcium
rs369895	8	0	143903291	G	A	0.000124046	Calcium
rs2543101	17	0	42061761	G	A	0.000124025	Calcium
rs116561277	3	0	5809540	C	A	0.000124022	Calcium
rs1547039	14	0	94937886	C	A	0.000123745	Calcium
rs77638312	17	0	2285665	T	C	0.000124019	Calcium
rs3027229	17	0	8021608	C	G	0.000123974	Calcium
rs117366287	12	0	128491794	A	G	0.000123971	Calcium
rs75967707	6	0	43130066	C	T	0.000123969	Calcium
rs115391625	3	0	103216164	C	T	0.000123966	Calcium
rs17399067	5	0	72314959	G	A	0.000123963	Calcium
rs148694296	16	0	89777123	T	C	0.000123944	Calcium
rs62041998	16	0	64230504	G	A	0.000123913	Calcium
rs35339359	17	0	990939	A	G	0.000124003	Calcium
rs139361610	14	0	106023250	A	G	0.000123405	Calcium
rs1541020	10	0	6165030	T	C	0.000123737	Calcium
rs1359790	13	0	80717156	A	G	0.000123715	Calcium
rs12440581	15	0	33948663	A	G	0.000123501	Calcium
rs118081530	16	0	85591425	G	T	0.000123482	Calcium
rs7959510	12	0	48182087	C	T	0.000123477	Calcium
rs11186568	10	0	82445510	T	G	0.000123475	Calcium
rs79582698	7	0	44222998	A	C	0.00012347	Calcium
rs17285449	16	0	56596155	T	G	0.000123466	Calcium
rs74644383	16	0	86936666	C	T	0.000123443	Calcium
rs78558752	13	0	38135928	C	G	0.000123438	Calcium
rs72806633	2	0	54845081	T	C	0.000123432	Calcium
rs2473500	6	0	139403783	A	G	0.000123427	Calcium
rs12150587	17	0	77762944	G	A	0.000123424	Calcium
rs61446694	1	0	161450153	A	G	0.000123422	Calcium
rs1316680	6	0	45417021	C	T	0.000123418	Calcium
rs149864695	2	0	97494340	A	G	0.000123414	Calcium
rs77313071	1	0	152640789	A	C	0.000123407	Calcium
rs72925707	11	0	58439768	T	C	0.000123502	Calcium
rs35716097	5	0	176806636	T	C	0.000123512	Calcium
rs72702343	14	0	94612849	T	C	0.000123521	Calcium
rs11744136	5	0	31925915	G	A	0.000123539	Calcium
rs6517273	21	0	36445050	T	C	0.000123701	Calcium
rs116504979	5	0	95775511	A	G	0.000123656	Calcium
rs76572700	11	0	127014889	T	C	0.00012364	Calcium
rs9839669	3	0	32187943	T	G	0.000123638	Calcium
rs17258862	7	0	150595246	A	G	0.000123637	Calcium
rs117739671	10	0	24800193	T	C	0.000123636	Calcium
rs4692197	4	0	25956989	A	G	0.000123626	Calcium
rs66736947	13	0	114865630	A	G	0.000123734	Calcium
rs77476227	14	0	94195463	T	C	0.000123624	Calcium
rs79708423	7	0	150475731	T	C	0.000123618	Calcium
rs11871321	17	0	1487488	G	A	0.000123611	Calcium
rs144379709	2	0	242204015	C	T	0.000123605	Calcium
rs1476465	6	0	16392159	T	C	0.000123599	Calcium
rs2023906	17	0	38713686	G	A	0.000123588	Calcium
rs114494889	4	0	77083314	T	C	0.000123575	Calcium
rs77678215	3	0	186296358	T	C	0.000123548	Calcium
rs134926	22	0	27421136	T	G	0.000123623	Calcium
rs68089046	13	0	44483593	A	G	0.000124108	Calcium
rs12798356	11	0	126530766	A	G	0.00012255	Calcium
rs138940004	12	0	113537871	A	C	0.000122538	Calcium
rs7192830	16	0	21184277	G	A	0.000121777	Calcium
rs148818720	11	0	102477309	T	C	0.000121755	Calcium
rs8011300	14	0	32638655	A	G	0.000121749	Calcium
rs7196278	16	0	81361085	C	T	0.00012174	Calcium
rs2140173	15	0	30295600	T	C	0.000121737	Calcium
rs17454674	12	0	58020582	A	G	0.000121734	Calcium
rs12218739	10	0	62780578	A	G	0.00012173	Calcium
rs17190849	2	0	169084773	T	C	0.00012173	Calcium
rs11567842	17	0	26824156	G	A	0.000121703	Calcium
rs10166070	2	0	71686337	G	A	0.000121681	Calcium
rs554710	9	0	136181848	C	T	0.000121677	Calcium
rs79400742	3	0	95479746	C	T	0.000121659	Calcium
rs112394499	6	0	33111148	T	C	0.000121649	Calcium
rs1879888	11	0	14679247	G	A	0.000121642	Calcium
rs4235660	5	0	84111810	T	G	0.000121634	Calcium
rs4769753	13	0	30056562	A	G	0.000121803	Calcium
rs77183750	8	0	8471797	T	G	0.000121804	Calcium
rs2507976	6	0	31351887	A	C	0.000121817	Calcium
rs76656360	10	0	82407005	G	A	0.000121819	Calcium
rs12208557	6	0	12217120	T	G	0.000121936	Calcium
rs116894929	9	0	96921979	T	C	0.000121931	Calcium
rs75999286	1	0	150744443	T	C	0.000121928	Calcium
rs9502247	6	0	4896577	T	C	0.000121926	Calcium
rs931756	11	0	8735662	G	A	0.000121918	Calcium
rs75575592	11	0	122492171	T	C	0.000121913	Calcium
rs6082815	20	0	22746044	A	G	0.000121909	Calcium
rs7630783	3	0	132860594	G	A	0.000121629	Calcium
rs114141011	2	0	4870334	G	T	0.000121901	Calcium
rs9327365	5	0	125050446	A	G	0.000121881	Calcium
rs4148008	17	0	66875294	G	C	0.00012188	Calcium
rs12227328	12	0	719236	C	T	0.000121876	Calcium
rs76323382	10	0	20563461	T	C	0.000121863	Calcium
rs61907321	12	0	5146739	A	G	0.000121842	Calcium
rs6898994	5	0	40000651	A	G	0.000121839	Calcium
rs2706379	5	0	131805735	T	C	0.00012182	Calcium
rs201570673	1	0	150971840	T	A	0.000121893	Calcium
rs1882822	14	0	78710190	A	G	0.00012194	Calcium
rs145391746	3	0	113115480	A	G	0.000121621	Calcium
rs114443243	2	0	189789721	G	A	0.000121616	Calcium
rs2066459	2	0	190708712	A	G	0.000121393	Calcium
rs1448645	15	0	95397622	A	G	0.000121393	Calcium
rs72634255	1	0	8146619	A	C	0.000121388	Calcium
rs62069504	17	0	51891704	A	G	0.000121383	Calcium
rs635515	7	0	6151161	A	C	0.000121369	Calcium
rs16907082	9	0	121163842	C	T	0.000121365	Calcium
rs4310524	10	0	6171924	A	G	0.000121358	Calcium
rs142250129	14	0	90755015	A	G	0.000121357	Calcium
rs73920682	2	0	25578778	A	G	0.000121351	Calcium
rs3858201	10	0	21315152	C	T	0.000121336	Calcium
rs2301735	19	0	36577550	A	G	0.000121329	Calcium
rs61742176	2	0	202938358	T	C	0.000121315	Calcium
rs382390	2	0	8564829	C	T	0.000121308	Calcium
rs75161896	9	0	71713890	T	C	0.000121301	Calcium
rs74389589	6	0	132962853	T	C	0.000121299	Calcium
rs1023055	13	0	51055196	T	C	0.000121429	Calcium
rs114800748	4	0	68992893	A	G	0.000121431	Calcium
rs13387130	2	0	121600201	A	G	0.000121443	Calcium
rs56255959	16	0	51042548	C	A	0.000121455	Calcium
rs10924330	1	0	236300472	T	C	0.000121592	Calcium
rs76499995	13	0	59638075	A	G	0.000121583	Calcium
rs10196664	2	0	25589466	G	A	0.000121582	Calcium
rs11007822	10	0	30223270	A	G	0.00012158	Calcium
rs7448787	5	0	84071853	A	G	0.000121561	Calcium
rs144212333	12	0	110475337	G	A	0.000121556	Calcium
rs117711376	11	0	35424529	A	G	0.000121527	Calcium
rs2232566	12	0	48962869	G	A	0.000121617	Calcium
rs36105509	8	0	38139729	A	C	0.000121523	Calcium
rs11601399	11	0	69320462	A	G	0.000121511	Calcium
rs114636837	3	0	94807321	A	G	0.000121509	Calcium
rs6737349	2	0	227215854	G	A	0.000121507	Calcium
rs62292546	3	0	186621028	T	G	0.000121507	Calcium
rs147906523	10	0	7763669	C	G	0.000121484	Calcium
rs10467940	15	0	69951375	A	G	0.000121474	Calcium
rs73175570	3	0	185459253	C	T	0.00012146	Calcium
rs1797389	2	0	232419163	C	G	0.00012152	Calcium
rs11064892	12	0	120175729	C	T	0.000122545	Calcium
rs117924719	1	0	47728225	A	C	0.000121943	Calcium
rs7782956	7	0	2428271	G	A	0.000121953	Calcium
rs75995538	5	0	10056552	C	T	0.000122369	Calcium
rs118006507	8	0	64859082	A	C	0.000122366	Calcium
Affx-2684184	10	0	126137436	C	T	0.000122365	Calcium
rs77283620	5	0	114677540	T	C	0.000122361	Calcium
rs34726392	6	0	121757071	G	T	0.000122356	Calcium
rs703974	10	0	80948593	G	A	0.000122348	Calcium
Affx-89008109	20	0	52789466	C	CCTT	0.000122348	Calcium
rs16970915	16	0	21132749	C	A	0.000122329	Calcium
rs79056259	6	0	75353440	G	A	0.000122329	Calcium
rs12515891	5	0	74317380	C	T	0.000122325	Calcium
rs77658206	15	0	46607912	A	C	0.000122322	Calcium
rs459578	8	0	88515393	C	T	0.000122293	Calcium
rs117600047	15	0	74455207	T	C	0.000122291	Calcium
rs17380650	12	0	89975355	G	T	0.00012229	Calcium
rs13101437	4	0	178827841	G	A	0.000122267	Calcium
rs58835621	7	0	20383814	T	C	0.000122371	Calcium
rs200952161	7	0	22532954	T	C	0.000122372	Calcium
rs35997911	8	0	21747917	C	T	0.000122377	Calcium
rs72957946	11	0	38082447	A	G	0.00012238	Calcium
rs117282159	10	0	129372993	T	G	0.000122525	Calcium
rs74959984	6	0	99307433	C	T	0.000122509	Calcium
rs13269431	8	0	144054295	T	C	0.000122504	Calcium
rs73045282	19	0	41833233	A	G	0.000122494	Calcium
rs72979491	2	0	227541481	C	T	0.00012247	Calcium
rs62375113	5	0	118666118	T	C	0.000122465	Calcium
rs9524638	13	0	95480412	G	A	0.000122458	Calcium
rs62513983	8	0	128518244	T	C	0.000122255	Calcium
rs1714013	4	0	57942167	G	A	0.000122433	Calcium
rs62411630	4	0	45033238	C	G	0.000122423	Calcium
rs485922	3	0	105263624	G	A	0.000122414	Calcium
rs760642	20	0	44004631	A	G	0.000122411	Calcium
rs78569568	17	0	70263957	T	C	0.000122402	Calcium
rs2287673	5	0	79088995	G	A	0.0001224	Calcium
rs62621831	17	0	6616527	A	G	0.000122392	Calcium
rs117457896	14	0	94833005	A	G	0.000122392	Calcium
rs145523844	15	0	76019673	A	G	0.000122425	Calcium
rs62086610	18	0	8429077	T	C	0.000121948	Calcium
rs72774860	5	0	95811614	A	G	0.000122244	Calcium
rs8108243	19	0	50042829	T	C	0.000122236	Calcium
rs41369045	13	0	50819594	A	G	0.000122076	Calcium
rs867931	9	0	128784254	A	C	0.000122075	Calcium
rs143529534	2	0	27850659	T	TC	0.000122062	Calcium
rs77195825	15	0	56327879	T	C	0.000122038	Calcium
rs2695957	12	0	127809323	A	G	0.000122031	Calcium
rs4749837	10	0	9221957	C	T	0.000122026	Calcium
rs72679351	4	0	101704911	G	A	0.000122019	Calcium
rs10836382	11	0	35391200	G	A	0.000122017	Calcium
rs8109212	19	0	35672211	T	C	0.000121987	Calcium
rs17677478	11	0	94558328	G	T	0.000121986	Calcium
rs769449	19	0	45410002	A	G	0.000121975	Calcium
rs28558885	17	0	73502118	G	A	0.000121973	Calcium
rs117997776	12	0	80559319	G	A	0.000121971	Calcium
rs2785899	6	0	96321958	A	G	0.000121964	Calcium
rs117919137	9	0	86273094	T	C	0.000121958	Calcium
rs78424657	10	0	107482991	C	T	0.000122093	Calcium
rs10733697	9	0	132410768	A	G	0.000122102	Calcium
rs61740152	1	0	155290261	A	T	0.000122111	Calcium
rs55875646	10	0	125464711	C	T	0.000122111	Calcium
rs182632338	17	0	2483395	C	T	0.000122232	Calcium
rs16836399	2	0	201829800	C	T	0.000122228	Calcium
rs61773223	1	0	82030985	T	C	0.000122225	Calcium
rs6501736	17	0	72775358	G	A	0.000122225	Calcium
rs2272225	7	0	96309021	A	G	0.000122218	Calcium
rs62112949	18	0	74301852	C	G	0.000122214	Calcium
rs1900080	8	0	72179273	G	A	0.000122193	Calcium
rs74079226	13	0	50978556	T	C	0.000122236	Calcium
rs1525944	10	0	108199382	A	C	0.000122175	Calcium
rs117877703	6	0	137247843	T	G	0.000122155	Calcium
rs11537633	16	0	9211295	C	G	0.000122152	Calcium
rs9357731	6	0	52264979	G	A	0.000122149	Calcium
rs56375820	17	0	9999183	T	C	0.000122147	Calcium
rs17099954	12	0	64347029	G	A	0.000122139	Calcium
rs74983241	13	0	19632457	A	G	0.000122135	Calcium
rs4528318	11	0	10813169	G	A	0.000122124	Calcium
rs10979727	9	0	111936788	T	C	0.000122168	Calcium
rs2098528	8	0	30841469	A	C	0.000124122	Calcium
rs72803443	10	0	76761033	T	C	0.000124125	Calcium
rs2635029	1	0	164645697	G	A	0.000124139	Calcium
rs74951370	8	0	9173828	C	T	0.000126144	Calcium
rs7749366	6	0	69175756	T	C	0.000126137	Calcium
rs117021493	11	0	13445539	C	A	0.000126132	Calcium
rs143661480	2	0	234394489	C	T	0.000126129	Calcium
rs13024346	2	0	23544311	C	T	0.000126127	Calcium
rs17045194	2	0	23572563	A	G	0.00012612	Calcium
rs1840178	11	0	5968728	T	C	0.000126114	Calcium
rs868549	6	0	125027163	T	G	0.000126105	Calcium
rs61900863	11	0	120389945	G	A	0.000126087	Calcium
rs77124198	11	0	2120123	T	C	0.000126076	Calcium
rs17231566	3	0	120235277	G	T	0.000126062	Calcium
rs188839242	2	0	24432688	A	G	0.000126047	Calcium
rs16867846	8	0	102590360	G	A	0.000126044	Calcium
rs79808851	5	0	156797469	T	C	0.00012603	Calcium
rs9316557	13	0	52389743	A	G	0.000126013	Calcium
rs1997510	12	0	6871891	T	C	0.000126163	Calcium
rs57965291	4	0	103220206	G	A	0.000126163	Calcium
rs73609954	16	0	53727849	G	A	0.000126165	Calcium
rs76384226	7	0	47105963	G	T	0.000126172	Calcium
rs9288172	2	0	191250278	C	T	0.000126331	Calcium
rs73109683	3	0	60810115	C	G	0.000126329	Calcium
rs117428939	8	0	4591002	G	A	0.000126324	Calcium
rs56217607	17	0	7692656	T	C	0.000126315	Calcium
rs1533643	2	0	17770746	T	C	0.000126313	Calcium
rs79308370	1	0	166145909	T	C	0.000126312	Calcium
rs17724885	9	0	80469565	G	A	0.000126289	Calcium
rs6955268	7	0	64419559	G	A	0.00012601	Calcium
rs75724454	14	0	105912690	C	G	0.000126286	Calcium
rs34715176	5	0	165297241	C	T	0.000126275	Calcium
rs1323070	6	0	75923605	G	A	0.000126248	Calcium
rs7557448	2	0	62481458	G	A	0.000126223	Calcium
rs78245113	9	0	85393631	C	T	0.00012622	Calcium
rs117143220	12	0	5317858	T	C	0.000126206	Calcium
rs16909328	9	0	122781048	G	A	0.000126198	Calcium
rs80036290	6	0	19456769	G	T	0.000126186	Calcium
rs11930163	4	0	39488013	A	G	0.000126281	Calcium
rs1894902	16	0	54449362	T	C	0.000126342	Calcium
rs7110389	11	0	103833805	T	C	0.000126002	Calcium
rs76736192	10	0	44157090	T	G	0.000125974	Calcium
rs60372268	17	0	44947756	G	A	0.000125773	Calcium
rs75032946	3	0	121802294	G	A	0.000125768	Calcium
rs7032172	9	0	139102144	C	G	0.000125758	Calcium
rs17661364	7	0	48315360	G	A	0.000125752	Calcium
rs12404333	1	0	17915833	C	T	0.000125717	Calcium
rs115470850	2	0	33672956	T	C	0.000125715	Calcium
rs112690382	2	0	227537027	A	G	0.000125685	Calcium
rs115355165	2	0	37586907	G	A	0.000125671	Calcium
rs7043739	9	0	117423075	A	C	0.000125671	Calcium
rs10840195	11	0	2040623	G	A	0.000125658	Calcium
rs11778601	8	0	33964790	A	G	0.000125658	Calcium
rs8103366	19	0	7145309	C	T	0.000125654	Calcium
rs16965837	16	0	9715167	G	A	0.000125652	Calcium
rs11150388	16	0	81491081	G	A	0.00012565	Calcium
rs72988949	19	0	3024903	T	C	0.000125642	Calcium
rs2852870	11	0	21773152	C	T	0.000125782	Calcium
rs4072072	9	0	75120545	C	T	0.000125788	Calcium
rs58426816	10	0	119206710	G	A	0.000125791	Calcium
rs17624886	14	0	83781389	A	G	0.0001258	Calcium
rs61842491	10	0	9286417	T	C	0.000125952	Calcium
rs77093936	5	0	176562443	T	C	0.000125949	Calcium
rs117562643	16	0	29313383	A	G	0.000125949	Calcium
rs741481	3	0	185928063	C	T	0.000125935	Calcium
rs17651980	8	0	133137686	T	C	0.000125923	Calcium
rs17552447	5	0	73001379	C	T	0.000125898	Calcium
rs1409984	1	0	71413440	G	A	0.000125884	Calcium
rs146500464	5	0	151052741	T	C	0.000125993	Calcium
rs17360825	15	0	69564016	G	A	0.000125873	Calcium
rs78947167	5	0	133936871	T	C	0.000125872	Calcium
rs73284373	12	0	26545646	T	A	0.000125857	Calcium
rs112082419	2	0	213705087	T	C	0.000125847	Calcium
rs3851005	16	0	12071213	T	C	0.000125846	Calcium
rs17058711	18	0	73730213	C	T	0.000125845	Calcium
rs2806565	1	0	23507068	G	A	0.000125826	Calcium
rs56045624	10	0	124070001	A	G	0.000125814	Calcium
rs1688123	19	0	3126332	A	G	0.000125873	Calcium
rs73309268	20	0	58512055	C	A	0.000125622	Calcium
rs74965444	15	0	66891941	T	C	0.000126372	Calcium
rs78143821	10	0	94480779	C	T	0.000126383	Calcium
rs2578467	12	0	4060888	T	C	0.000126956	Calcium
rs116621337	5	0	93424582	T	G	0.000126933	Calcium
rs73092517	2	0	238790798	T	C	0.000126922	Calcium
rs12534707	7	0	84143862	C	T	0.00012691	Calcium
rs60345514	12	0	41140073	C	T	0.00012689	Calcium
rs117326714	19	0	45287103	G	A	0.000126889	Calcium
rs13219845	6	0	33587065	G	A	0.000126883	Calcium
rs71553207	6	0	12373110	A	G	0.000126866	Calcium
rs112985640	11	0	38585439	T	C	0.000126859	Calcium
rs954708	12	0	128899020	C	T	0.000126852	Calcium
rs34218612	3	0	5701689	G	A	0.000126826	Calcium
rs79557426	12	0	110216621	T	C	0.000126819	Calcium
rs76489689	5	0	14112457	A	G	0.000126816	Calcium
rs2889755	3	0	186287777	T	C	0.000126811	Calcium
rs6557722	8	0	23917170	G	A	0.000126799	Calcium
rs77205085	1	0	61491266	C	T	0.000126975	Calcium
rs1552311	15	0	48580713	T	C	0.00012698	Calcium
rs1778874	10	0	34427540	T	C	0.000126988	Calcium
rs117709184	7	0	55677844	A	G	0.000126989	Calcium
rs16982907	19	0	52163035	T	C	0.000127078	Calcium
rs117886986	15	0	97500410	G	A	0.000127075	Calcium
rs72786649	2	0	10227594	T	C	0.000127075	Calcium
rs7906688	10	0	64918575	G	A	0.000127072	Calcium
rs57786935	14	0	23289628	T	C	0.00012707	Calcium
rs61930385	12	0	77805406	G	A	0.000127065	Calcium
rs11638893	15	0	66939528	C	T	0.000127065	Calcium
rs28402691	4	0	96389240	T	C	0.000126793	Calcium
rs17168594	7	0	15048776	T	C	0.00012705	Calcium
rs4603591	17	0	1621714	A	G	0.000127036	Calcium
rs17504762	8	0	38470006	G	A	0.00012703	Calcium
rs7115200	11	0	71752160	G	T	0.000127026	Calcium
rs2747526	1	0	52264844	C	T	0.000127024	Calcium
rs117499643	9	0	114738312	G	A	0.000127023	Calcium
Affx-15753305	19	0	3053658	T	C	0.000127022	Calcium
rs12363292	11	0	10147968	C	T	0.000127006	Calcium
rs76000620	7	0	68573384	A	G	0.000127043	Calcium
rs75561094	7	0	103763083	C	T	0.000126374	Calcium
rs193103968	4	0	69903804	A	G	0.000126772	Calcium
rs117942406	7	0	47306167	A	G	0.000126729	Calcium
rs17434888	2	0	222227393	C	T	0.000126503	Calcium
rs35306951	14	0	94873695	G	C	0.0001265	Calcium
rs4687841	3	0	118953569	G	A	0.000126481	Calcium
rs72716530	1	0	188424775	A	G	0.000126468	Calcium
rs6019784	20	0	48002575	T	C	0.000126467	Calcium
rs325710	3	0	151910328	A	G	0.000126464	Calcium
rs77686190	13	0	68231392	A	G	0.000126464	Calcium
rs117208505	17	0	39691808	T	C	0.000126447	Calcium
rs6496159	15	0	96670333	T	C	0.000126443	Calcium
rs62581014	9	0	141066490	T	C	0.000126443	Calcium
rs10739667	9	0	128891984	A	G	0.000126427	Calcium
rs66733329	6	0	95846914	G	T	0.000126415	Calcium
rs150642883	4	0	1087772	A	G	0.00012641	Calcium
rs7967781	12	0	65180093	G	T	0.000126401	Calcium
rs62436576	6	0	161870435	A	G	0.000126388	Calcium
rs79362886	10	0	110311974	T	C	0.000126513	Calcium
rs8106202	19	0	54255186	T	C	0.000126516	Calcium
rs4684530	3	0	6429043	G	A	0.000126523	Calcium
rs62360065	5	0	39471932	C	T	0.000126548	Calcium
rs10744334	12	0	128413139	C	T	0.000126729	Calcium
rs6602022	10	0	3120636	C	A	0.000126728	Calcium
rs17699307	12	0	4048762	A	G	0.000126719	Calcium
rs4938267	11	0	116272249	T	C	0.00012671	Calcium
rs34856903	8	0	105988442	C	A	0.000126691	Calcium
rs61865721	10	0	64752256	A	G	0.000126682	Calcium
rs715299	6	0	32189841	G	T	0.000126678	Calcium
rs897298	10	0	126319773	G	A	0.000126747	Calcium
rs74390614	16	0	78345490	A	G	0.000126671	Calcium
rs116894305	19	0	52114353	G	A	0.000126664	Calcium
rs35807406	8	0	87755776	C	T	0.000126614	Calcium
rs76727022	3	0	124222896	T	C	0.000126613	Calcium
rs35459055	7	0	65944386	A	G	0.000126599	Calcium
rs13028419	2	0	61957995	A	G	0.000126584	Calcium
rs111851441	15	0	24557756	T	C	0.000126576	Calcium
rs67737219	20	0	58144384	G	A	0.000126564	Calcium
rs10079250	5	0	149450132	C	T	0.000126666	Calcium
rs2914295	5	0	7652834	C	T	0.000125622	Calcium
rs4780470	16	0	9591330	T	C	0.00012562	Calcium
rs28742908	8	0	19956346	A	C	0.000125609	Calcium
rs17478618	15	0	49736818	A	G	0.000124593	Calcium
rs12632297	3	0	26903024	A	C	0.000124568	Calcium
rs9535678	13	0	52036017	G	T	0.000124566	Calcium
rs75394487	1	0	21845402	A	G	0.000124559	Calcium
rs117097240	8	0	21859907	A	G	0.000124558	Calcium
rs116475904	4	0	44486112	A	G	0.000124557	Calcium
rs201175681	19	0	49969403	T	C	0.000124556	Calcium
rs72677907	14	0	36924547	C	A	0.00012455	Calcium
rs35005722	13	0	49371738	A	G	0.000124539	Calcium
rs17224799	8	0	107836805	G	C	0.000124535	Calcium
rs117495030	21	0	36415094	G	A	0.000124517	Calcium
rs34888581	6	0	24965855	A	G	0.000124515	Calcium
rs10506265	12	0	46516494	C	T	0.000124515	Calcium
rs73469610	13	0	43929635	C	T	0.000124511	Calcium
rs12439377	15	0	42861362	T	C	0.000124503	Calcium
rs73402641	18	0	20723639	C	T	0.000124593	Calcium
rs12748877	1	0	215938022	C	A	0.000124604	Calcium
rs278365	3	0	98485991	G	A	0.000124607	Calcium
rs526930	10	0	116025322	G	A	0.000124622	Calcium
rs405999	8	0	88447171	A	G	0.000124785	Calcium
rs118110705	18	0	11266012	A	G	0.000124779	Calcium
rs7930560	11	0	24145350	A	G	0.000124772	Calcium
rs77383105	10	0	22341801	G	A	0.000124769	Calcium
rs1863289	4	0	21265036	T	C	0.000124765	Calcium
rs17299457	6	0	23880317	A	G	0.00012476	Calcium
rs701924	1	0	211854180	T	C	0.000124751	Calcium
rs115450543	6	0	34164139	A	G	0.000124488	Calcium
rs3732235	2	0	71631109	G	A	0.000124739	Calcium
rs11541335	5	0	176764436	A	G	0.00012473	Calcium
rs16995996	20	0	15543234	A	G	0.000124722	Calcium
rs34012614	8	0	144414151	A	G	0.000124661	Calcium
rs72950569	18	0	32591897	G	T	0.000124653	Calcium
rs78452650	20	0	45578046	T	C	0.000124647	Calcium
rs139655790	20	0	52788186	G	A	0.000124633	Calcium
rs17260938	9	0	20237047	A	G	0.000124627	Calcium
rs2111682	18	0	2629083	G	A	0.000124737	Calcium
rs74834863	8	0	107790889	A	G	0.000124795	Calcium
rs78872179	11	0	10668389	G	A	0.000124488	Calcium
rs4245719	1	0	203595146	A	G	0.000124463	Calcium
rs151002751	14	0	88934592	G	T	0.000124274	Calcium
rs76209090	2	0	240088829	A	G	0.000124271	Calcium
rs138241615	9	0	71831325	T	C	0.000124267	Calcium
rs201909775	10	0	105233090	T	C	0.000124263	Calcium
rs35816944	16	0	1828030	A	G	0.000124263	Calcium
rs7309716	12	0	63093870	T	C	0.00012425	Calcium
rs34727249	3	0	1112498	C	T	0.000124245	Calcium
rs3213763	9	0	132375822	T	C	0.00012424	Calcium
rs77103621	13	0	111741717	A	G	0.000124235	Calcium
rs2317384	17	0	45329770	A	G	0.000124211	Calcium
rs115649165	3	0	121720630	A	G	0.00012421	Calcium
rs72848801	6	0	28033753	C	T	0.000124197	Calcium
rs2274552	6	0	167169098	A	G	0.000124194	Calcium
rs73054110	19	0	49992462	T	C	0.000124174	Calcium
rs74478181	5	0	39608417	A	G	0.000124146	Calcium
rs13071082	3	0	29243841	A	G	0.000124282	Calcium
rs72853319	2	0	141904724	C	T	0.000124287	Calcium
rs72705168	1	0	178677082	T	C	0.0001243	Calcium
rs2070708	2	0	79348282	C	T	0.000124302	Calcium
rs117508554	12	0	6355163	T	C	0.000124448	Calcium
rs12904382	15	0	51291576	G	A	0.000124444	Calcium
rs41286594	2	0	97465384	T	C	0.000124431	Calcium
rs7839730	8	0	141096474	G	A	0.000124407	Calcium
rs77303590	1	0	48865121	T	C	0.000124398	Calcium
rs76331627	8	0	128951788	T	C	0.000124388	Calcium
rs17045235	1	0	217280714	C	T	0.000124385	Calcium
rs7143346	14	0	35700562	C	T	0.000124482	Calcium
rs55758013	16	0	5917607	T	C	0.000124379	Calcium
rs77672689	20	0	45975959	C	T	0.000124371	Calcium
rs12215011	6	0	9348912	T	G	0.00012437	Calcium
rs117697112	14	0	97193907	A	G	0.000124362	Calcium
rs140054355	4	0	68964683	A	G	0.000124358	Calcium
rs75357977	3	0	106994069	T	C	0.000124357	Calcium
rs12144921	1	0	23829648	C	T	0.000124325	Calcium
rs118190869	8	0	9808785	A	G	0.000124303	Calcium
rs28660993	12	0	123875394	C	T	0.000124372	Calcium
rs16966245	15	0	53880804	C	T	0.000124817	Calcium
Affx-52252771	4	0	22389387	A	C	0.000124823	Calcium
rs76792613	16	0	88502666	T	G	0.000124849	Calcium
rs11042751	11	0	2149864	C	T	0.000125443	Calcium
rs2602388	2	0	234424630	C	T	0.000125441	Calcium
Affx-80226476	5	0	40945391	A	G	0.000125437	Calcium
rs1365261	3	0	188184831	G	T	0.000125435	Calcium
rs17722237	6	0	125367101	A	G	0.000125413	Calcium
rs72775395	10	0	9933377	G	A	0.000125402	Calcium
rs117847625	17	0	39458772	A	G	0.000125401	Calcium
rs59740168	4	0	186525643	G	A	0.000125389	Calcium
rs148536942	18	0	19153835	T	C	0.000125389	Calcium
rs202244416	6	0	136565919	T	C	0.000125357	Calcium
rs2395182	6	0	32413317	G	T	0.000125353	Calcium
rs78422668	9	0	105307824	T	C	0.000125334	Calcium
rs2169976	6	0	153625452	A	G	0.000125327	Calcium
rs73215676	8	0	26115803	G	A	0.000125316	Calcium
rs116681938	1	0	235565205	T	C	0.000125309	Calcium
rs1075403	19	0	18384950	T	G	0.000125448	Calcium
rs80265932	7	0	81922643	C	T	0.000125451	Calcium
rs11591829	10	0	115793646	T	C	0.000125462	Calcium
rs6444136	3	0	186193294	T	C	0.000125479	Calcium
rs891255	2	0	5864849	A	G	0.000125608	Calcium
rs77878673	14	0	56025746	T	C	0.000125585	Calcium
rs117383860	7	0	149461399	C	G	0.000125578	Calcium
rs116206643	2	0	37140371	C	T	0.000125576	Calcium
rs62036153	16	0	4954712	T	A	0.000125559	Calcium
rs62388697	6	0	219872	T	C	0.000125555	Calcium
rs146660899	10	0	129875891	A	G	0.000125552	Calcium
rs12898345	15	0	87457895	A	G	0.000125304	Calcium
rs2469094	15	0	66880097	G	A	0.000125547	Calcium
rs74490422	21	0	18271423	C	T	0.000125539	Calcium
rs114504655	2	0	85439847	A	G	0.000125534	Calcium
rs72978752	19	0	2649825	C	T	0.000125526	Calcium
rs16948048	17	0	47440466	G	A	0.00012552	Calcium
rs1616723	6	0	38679676	C	T	0.000125483	Calcium
Affx-80238241	9	0	139753542	A	G	0.00012548	Calcium
rs72813616	2	0	97661594	T	C	0.00012548	Calcium
rs7575118	2	0	182653725	T	C	0.000125542	Calcium
rs444929	10	0	8110024	C	T	0.000125295	Calcium
rs28415012	4	0	67340910	G	A	0.00012529	Calcium
rs11079201	17	0	53981466	C	T	0.000125286	Calcium
rs56307932	16	0	67245855	A	G	0.000125021	Calcium
rs2912770	10	0	123296319	G	T	0.000125019	Calcium
rs73205419	8	0	14896918	A	G	0.000125017	Calcium
rs1265143	8	0	103208028	C	A	0.000125009	Calcium
rs114499914	5	0	72362355	C	A	0.000125006	Calcium
rs11085868	19	0	13712366	C	T	0.000125002	Calcium
rs201638828	6	0	30712202	T	C	0.000124976	Calcium
rs77351052	10	0	131258796	G	A	0.000125026	Calcium
rs41280748	1	0	9133405	C	A	0.000124969	Calcium
rs2861182	2	0	67073844	G	A	0.00012491	Calcium
rs10254985	7	0	67830348	C	A	0.000124902	Calcium
rs74686095	2	0	220912449	T	G	0.000124902	Calcium
rs79195775	4	0	102025763	C	G	0.000124896	Calcium
rs12267414	10	0	19714510	A	G	0.000124887	Calcium
rs12124089	1	0	216926944	C	T	0.000124878	Calcium
rs35355475	12	0	49190365	C	T	0.000124874	Calcium
rs2060124	11	0	132972740	A	G	0.000124922	Calcium
rs59007564	3	0	152035801	T	C	0.000121282	Calcium
rs145265768	4	0	3520630	C	T	0.000125035	Calcium
rs8192472	3	0	42299870	T	C	0.00012506	Calcium
rs62152866	2	0	97532849	A	G	0.000125284	Calcium
rs117253050	4	0	106283761	A	T	0.000125247	Calcium
rs77723742	3	0	103753663	T	C	0.000125234	Calcium
rs75948248	15	0	30331409	T	C	0.000125211	Calcium
rs13147945	4	0	106428657	G	T	0.000125178	Calcium
rs117098942	7	0	49677390	T	C	0.000125173	Calcium
rs236435	6	0	36728711	C	T	0.000125164	Calcium
rs77125685	17	0	34290807	G	A	0.000125049	Calcium
rs9987295	8	0	23307854	A	G	0.000125161	Calcium
rs17720826	17	0	27061271	A	G	0.000125153	Calcium
rs75086931	6	0	105517980	A	G	0.000125144	Calcium
rs117475281	10	0	77971481	G	A	0.00012514	Calcium
rs79866195	4	0	93889820	T	C	0.000125138	Calcium
rs12927959	16	0	67727069	G	A	0.000125104	Calcium
rs4671401	2	0	61473148	C	T	0.000125062	Calcium
rs329920	3	0	107377040	G	A	0.000125061	Calcium
rs62186778	2	0	235158972	A	G	0.00012516	Calcium
rs114300676	4	0	165853339	G	A	0.000116017	Calcium
rs117048341	9	0	72742748	A	G	0.000121265	Calcium
rs78114078	16	0	88782505	A	G	0.000121245	Calcium
rs17633730	2	0	67751373	T	G	0.000117617	Calcium
rs6858087	4	0	74370838	A	G	0.000117616	Calcium
rs1866173	15	0	93166790	T	G	0.000117604	Calcium
rs649392	11	0	69464793	G	A	0.000117595	Calcium
rs1938665	11	0	58018594	T	C	0.000117592	Calcium
rs7166205	15	0	41514733	G	A	0.000117588	Calcium
rs2241714	19	0	41869392	T	C	0.000117575	Calcium
rs17312529	13	0	74370260	C	T	0.000117571	Calcium
rs11593576	10	0	81015896	T	C	0.000117571	Calcium
rs2130752	5	0	67137609	G	A	0.000117555	Calcium
rs6704644	2	0	234406655	T	G	0.000117552	Calcium
rs12884265	14	0	56085130	T	C	0.000117531	Calcium
rs35468145	11	0	10647995	A	G	0.000117526	Calcium
rs117629768	15	0	69555364	C	A	0.000117508	Calcium
rs3897920	3	0	192302970	A	G	0.000117497	Calcium
rs201566362	1	0	156740870	CA	C	0.000117629	Calcium
rs17156320	7	0	77300110	T	C	0.00011765	Calcium
rs13426925	2	0	214972186	T	C	0.00011765	Calcium
rs11848926	14	0	81596553	G	A	0.000117651	Calcium
rs117932182	10	0	54242095	G	A	0.000117755	Calcium
rs2290227	7	0	128388981	A	G	0.000117742	Calcium
rs74994332	2	0	28043391	C	T	0.000117737	Calcium
rs7582232	2	0	217834515	T	C	0.000117736	Calcium
rs115879252	5	0	11043567	C	T	0.000117734	Calcium
rs11254272	10	0	6768836	G	T	0.000117727	Calcium
rs77245468	11	0	68649957	T	C	0.000117726	Calcium
rs112875357	4	0	177802642	A	T	0.000117482	Calcium
rs62529447	8	0	139359144	T	C	0.000117724	Calcium
rs78869064	12	0	4601882	C	T	0.000117707	Calcium
rs72820383	17	0	1585405	G	T	0.000117694	Calcium
rs10841515	12	0	20573236	G	A	0.000117692	Calcium
rs10898257	11	0	84255321	A	G	0.000117689	Calcium
rs17392008	4	0	59369594	C	T	0.000117676	Calcium
rs72917806	11	0	68665678	T	C	0.000117674	Calcium
rs73029213	3	0	12501093	G	A	0.000117666	Calcium
rs11235639	11	0	72744830	C	T	0.00011771	Calcium
rs35236657	7	0	98782275	G	T	0.000117756	Calcium
rs11721240	3	0	187348831	C	T	0.000117456	Calcium
rs117196868	11	0	37163770	A	G	0.000117444	Calcium
rs74572656	5	0	126949167	A	C	0.00011728	Calcium
rs113501257	16	0	21722406	G	A	0.000117279	Calcium
rs59366264	15	0	75938254	G	T	0.000117274	Calcium
rs2681500	3	0	151645022	G	C	0.000117252	Calcium
rs218688	17	0	6589137	T	C	0.000117221	Calcium
rs61761873	14	0	95054087	A	G	0.000117215	Calcium
rs946472	1	0	216943014	G	C	0.000117185	Calcium
rs77519409	1	0	151581008	A	G	0.00011718	Calcium
rs74811557	5	0	25868225	G	A	0.000117179	Calcium
rs11691187	2	0	36940596	T	C	0.000117174	Calcium
rs12478605	2	0	96377078	T	C	0.000117168	Calcium
rs8020608	14	0	93375880	C	T	0.000117166	Calcium
rs115413139	4	0	84282783	G	A	0.00011716	Calcium
Affx-4657147	11	0	1861760	T	C	0.000117156	Calcium
rs4300013	8	0	23697117	G	A	0.000117134	Calcium
rs79257136	2	0	135659621	C	T	0.000117281	Calcium
rs4465618	16	0	80057372	A	G	0.00011729	Calcium
rs12202428	6	0	30719909	G	A	0.000117291	Calcium
rs7183455	15	0	101918067	G	C	0.000117296	Calcium
rs78831406	16	0	52976785	T	C	0.000117444	Calcium
rs74795115	11	0	13386361	T	C	0.000117433	Calcium
rs61897112	11	0	116153482	C	T	0.000117429	Calcium
rs73178217	7	0	158193980	T	C	0.000117404	Calcium
rs6440806	3	0	152201259	C	T	0.000117403	Calcium
rs1780735	1	0	79209403	G	T	0.000117397	Calcium
rs35130536	20	0	39787530	C	T	0.000117385	Calcium
rs7930105	11	0	33794984	C	T	0.000117456	Calcium
rs12474947	2	0	227767102	A	G	0.000117383	Calcium
rs114902542	5	0	115170243	C	T	0.000117354	Calcium
rs2842006	1	0	163009498	T	C	0.00011733	Calcium
rs17672009	3	0	12292963	A	G	0.000117311	Calcium
rs10244707	7	0	45170510	T	C	0.000117303	Calcium
rs231879	11	0	2761382	G	T	0.000117303	Calcium
rs17127670	1	0	103725225	C	T	0.000117303	Calcium
rs9631494	3	0	186634762	C	A	0.000117296	Calcium
rs2124957	8	0	4588937	T	C	0.000117381	Calcium
rs112908219	8	0	10131997	T	C	0.000117117	Calcium
rs72725026	9	0	35274620	A	G	0.000117757	Calcium
rs74394181	14	0	90007331	A	G	0.000117761	Calcium
rs115434025	5	0	177511903	T	C	0.000118224	Calcium
rs77408535	12	0	122247114	A	G	0.000118197	Calcium
rs77633072	19	0	35689951	T	C	0.000118195	Calcium
rs1239947	13	0	51106555	C	T	0.000118187	Calcium
rs10794934	10	0	2730631	A	G	0.000118183	Calcium
rs74786962	14	0	80814322	G	A	0.000118164	Calcium
rs2530596	4	0	3236632	C	T	0.000118154	Calcium
rs141445711	11	0	2946317	T	C	0.00011812	Calcium
rs186551483	14	0	93652806	G	A	0.000118112	Calcium
rs71437650	2	0	9226348	G	A	0.000118112	Calcium
Affx-9962469	13	0	91542597	T	C	0.000118107	Calcium
rs117573574	7	0	150385515	T	G	0.000118098	Calcium
rs28945083	7	0	16831233	G	A	0.000118094	Calcium
rs34346732	7	0	73485813	A	G	0.000118086	Calcium
rs10732599	12	0	3884539	A	G	0.000118082	Calcium
rs141841096	19	0	56953861	T	C	0.000118228	Calcium
rs213530	7	0	26920314	T	G	0.000118231	Calcium
rs6741776	2	0	10169300	C	G	0.000118231	Calcium
rs12490642	3	0	195616208	T	C	0.000118236	Calcium
rs113898003	6	0	130341235	C	T	0.00011837	Calcium
rs113770841	2	0	210360867	C	G	0.000118367	Calcium
rs200281692	6	0	74111575	TTG	T	0.000118363	Calcium
rs17545472	18	0	10515648	T	C	0.000118355	Calcium
rs12657750	5	0	162988224	A	G	0.00011835	Calcium
rs9609142	22	0	31279890	G	C	0.000118346	Calcium
rs2100670	11	0	91949552	A	G	0.000118337	Calcium
rs72972283	6	0	134549716	C	T	0.000118054	Calcium
rs17089312	8	0	23365884	T	C	0.000118333	Calcium
rs112311156	7	0	64937213	A	G	0.000118321	Calcium
rs61742511	19	0	11943462	T	C	0.000118308	Calcium
rs61829955	10	0	4519171	T	C	0.0001183	Calcium
rs72844573	17	0	67028212	C	G	0.000118261	Calcium
rs78142456	11	0	108431166	T	C	0.000118247	Calcium
rs602819	18	0	25670518	A	C	0.000118247	Calcium
rs147048566	19	0	19823122	T	C	0.000118245	Calcium
rs75643359	19	0	2603515	A	G	0.000118326	Calcium
rs73133105	3	0	96270105	T	C	0.000117759	Calcium
rs73668362	9	0	139615581	A	G	0.000118049	Calcium
rs17270561	6	0	25820439	A	C	0.000118014	Calcium
rs55918224	14	0	96351572	A	G	0.000117854	Calcium
rs75125430	9	0	24472623	A	G	0.000117845	Calcium
rs12450514	17	0	5664752	A	G	0.000117838	Calcium
rs12030776	1	0	20926957	A	C	0.000117828	Calcium
rs1540262	7	0	141982331	C	T	0.000117826	Calcium
rs117698648	10	0	131328940	T	C	0.000117824	Calcium
rs36188795	2	0	65618268	C	T	0.000117811	Calcium
rs11013291	10	0	23400191	C	T	0.000117804	Calcium
rs115247834	4	0	186884026	A	C	0.000117801	Calcium
rs148432010	1	0	83001070	A	G	0.000117791	Calcium
rs4819661	22	0	18518829	A	G	0.000117786	Calcium
rs114945801	2	0	219962625	T	C	0.000117786	Calcium
Affx-52362252	2	0	27665607	A	ATC	0.000117786	Calcium
rs61973584	13	0	93064051	A	G	0.000117785	Calcium
rs57537366	9	0	8066387	G	T	0.000117777	Calcium
rs144386291	4	0	106157698	C	T	0.000117856	Calcium
rs12765113	10	0	78568931	C	T	0.000117858	Calcium
rs147656173	3	0	52725000	A	G	0.000117876	Calcium
rs76907703	11	0	86581460	G	T	0.000117876	Calcium
rs72924547	2	0	176683806	C	T	0.00011801	Calcium
rs7299572	12	0	46551811	T	G	0.000118009	Calcium
rs2909210	17	0	66456481	T	G	0.000118008	Calcium
rs4134813	19	0	7694021	C	A	0.000117998	Calcium
rs4745634	9	0	80042378	C	T	0.000117987	Calcium
rs112680091	11	0	128344871	G	C	0.000117982	Calcium
rs76303215	7	0	127865168	A	G	0.000117973	Calcium
rs78323380	4	0	3500693	T	C	0.000118025	Calcium
rs115166354	3	0	85132724	T	C	0.000117946	Calcium
rs78765023	4	0	126217444	T	G	0.000117925	Calcium
rs79520036	10	0	20309975	T	C	0.000117907	Calcium
rs66833371	3	0	64447992	C	A	0.000117907	Calcium
rs73204570	13	0	69997748	T	G	0.000117905	Calcium
rs182925233	16	0	71976636	A	G	0.000117896	Calcium
rs78263003	7	0	26939709	G	A	0.000117885	Calcium
rs144623810	14	0	24884667	G	A	0.000117885	Calcium
rs72883677	18	0	34890856	T	C	0.00011794	Calcium
rs1122540	17	0	10200522	G	A	0.000118386	Calcium
rs137871177	3	0	135870104	T	C	0.000117116	Calcium
rs9665617	10	0	105524245	C	T	0.000117105	Calcium
rs77188249	2	0	232536164	A	G	0.000116405	Calcium
rs77294548	2	0	107006119	T	C	0.000116402	Calcium
rs78010878	1	0	30687698	A	G	0.000116401	Calcium
rs145743393	1	0	228290051	G	T	0.000116385	Calcium
rs1326360	10	0	108059623	G	A	0.000116385	Calcium
rs16885359	6	0	75413749	T	C	0.000116371	Calcium
rs150278938	11	0	67799622	T	C	0.000116371	Calcium
rs77219741	12	0	75032208	T	G	0.000116358	Calcium
rs6090601	20	0	45640229	T	G	0.000116354	Calcium
rs78815774	11	0	17006919	C	T	0.000116345	Calcium
rs62192313	2	0	214217936	G	C	0.00011634	Calcium
rs116407970	1	0	198918084	T	C	0.000116326	Calcium
rs2707056	12	0	122287290	T	A	0.000116325	Calcium
rs17471212	4	0	45191317	G	A	0.000116317	Calcium
rs7849276	9	0	28417572	A	C	0.000116304	Calcium
rs62046648	15	0	56135864	A	G	0.000116432	Calcium
rs115237838	6	0	34195616	A	G	0.000116451	Calcium
rs77718036	11	0	117964613	T	C	0.000116453	Calcium
rs17400968	1	0	165094293	C	T	0.000116464	Calcium
rs4754370	11	0	108854450	C	A	0.000116526	Calcium
rs17617930	6	0	16832316	G	T	0.000116523	Calcium
rs111814313	20	0	39442906	T	G	0.000116521	Calcium
rs9908773	17	0	10062453	A	G	0.000116516	Calcium
rs2003567	19	0	2771115	A	C	0.000116515	Calcium
rs6759652	2	0	231428627	G	A	0.000116513	Calcium
rs35731525	11	0	105585597	G	C	0.000116511	Calcium
rs73364520	21	0	35613567	G	A	0.000116299	Calcium
rs9972231	14	0	105615648	T	C	0.000116505	Calcium
rs10953673	7	0	110670114	A	G	0.000116499	Calcium
rs6014500	20	0	54371807	A	C	0.000116495	Calcium
rs350492	5	0	83435076	C	A	0.000116486	Calcium
rs147963396	17	0	73728022	A	G	0.000116482	Calcium
Affx-52328207	13	0	50589928	C	CA	0.000116472	Calcium
rs4729454	7	0	98170117	T	C	0.000116472	Calcium
rs34501596	10	0	8123740	A	G	0.00011647	Calcium
rs3219145	1	0	226550829	C	T	0.000116502	Calcium
rs73571242	8	0	34904348	A	G	0.000116527	Calcium
rs487624	6	0	25879539	A	C	0.000116293	Calcium
rs56052304	9	0	116344331	T	C	0.00011629	Calcium
rs78439093	14	0	102066023	T	C	0.000116106	Calcium
rs116957541	9	0	17591978	G	A	0.000116104	Calcium
rs199825459	20	0	57572709	G	A	0.000116085	Calcium
rs61771560	1	0	20446610	G	A	0.000116084	Calcium
rs35705623	2	0	66512270	G	T	0.000116084	Calcium
rs72769921	16	0	9108297	T	C	0.000116065	Calcium
rs117906779	22	0	31615890	A	G	0.000116051	Calcium
rs73152889	3	0	143425979	T	C	0.000116049	Calcium
rs62434176	6	0	138067890	C	T	0.000116049	Calcium
rs1547540	16	0	51385500	C	T	0.000116047	Calcium
rs75277886	4	0	26747818	G	A	0.000116047	Calcium
rs76894839	19	0	2762767	A	G	0.000116045	Calcium
rs61881310	11	0	17030351	A	G	0.000116044	Calcium
rs199720078	19	0	35899431	G	GAGA	0.000116043	Calcium
rs111924368	5	0	70956193	C	A	0.000116036	Calcium
rs13052972	21	0	45221944	C	G	0.000116109	Calcium
rs17021748	2	0	38149076	G	C	0.000116114	Calcium
rs6680628	1	0	21765211	A	G	0.000116117	Calcium
rs74515234	12	0	771016	T	C	0.000116122	Calcium
rs55837791	6	0	23155491	G	C	0.000116268	Calcium
rs56007657	19	0	19316338	C	T	0.000116268	Calcium
rs76427623	9	0	79762089	G	T	0.000116253	Calcium
rs72640688	8	0	37471189	A	G	0.000116251	Calcium
rs2860998	10	0	96998519	C	T	0.000116248	Calcium
rs199648986	19	0	53911676	T	C	0.000116244	Calcium
rs6142653	20	0	61088021	T	C	0.000116243	Calcium
rs2010648	14	0	35604892	C	A	0.000116291	Calcium
rs3840018	15	0	66257236	C	CA	0.000116234	Calcium
rs7673958	4	0	140175054	C	A	0.000116213	Calcium
rs74446562	6	0	9952011	A	G	0.000116187	Calcium
rs57677641	4	0	1087313	C	T	0.000116186	Calcium
rs74659969	14	0	64383201	C	A	0.000116177	Calcium
rs117690098	7	0	149564957	A	G	0.00011617	Calcium
rs77339878	11	0	132626378	T	C	0.000116158	Calcium
rs1360761	10	0	29011821	T	C	0.000116142	Calcium
rs3742262	13	0	42442546	G	A	0.000116215	Calcium
rs117568275	7	0	134873925	C	T	0.000117111	Calcium
rs12620315	2	0	69529531	T	C	0.000116532	Calcium
rs17662111	5	0	134603361	C	T	0.000116548	Calcium
rs353212	10	0	6779443	T	C	0.000116902	Calcium
rs17224858	3	0	124205297	A	G	0.000116895	Calcium
rs6931675	6	0	149385168	G	A	0.000116887	Calcium
rs35887873	11	0	126219396	C	T	0.000116886	Calcium
rs1723175	2	0	30667700	T	C	0.000116871	Calcium
rs6011097	20	0	62398825	G	A	0.000116862	Calcium
rs1495743	8	0	18273300	G	C	0.00011686	Calcium
rs6928399	6	0	31195218	T	C	0.00011686	Calcium
rs112805862	2	0	150879090	C	T	0.000116859	Calcium
rs2819205	9	0	18258316	A	G	0.000116857	Calcium
Affx-26133179	5	0	172660004	T	C	0.000116855	Calcium
rs199932938	3	0	137483889	G	A	0.000116846	Calcium
rs77006054	11	0	35190469	T	C	0.00011684	Calcium
rs7036300	9	0	107818567	C	T	0.000116837	Calcium
rs76477054	7	0	64452541	A	G	0.000116835	Calcium
rs6894998	5	0	72117381	G	A	0.000116912	Calcium
rs3135910	5	0	176512987	C	T	0.000116926	Calcium
rs6570091	6	0	137050896	C	T	0.000116933	Calcium
rs1599409	5	0	153296064	A	C	0.000116934	Calcium
rs41297642	20	0	62293862	T	C	0.000117101	Calcium
rs720390	3	0	185548683	A	G	0.000117093	Calcium
rs55756397	11	0	60285564	A	G	0.000117079	Calcium
rs1353201	6	0	125856917	C	T	0.000117056	Calcium
rs75527114	3	0	39336379	C	T	0.000117053	Calcium
rs498029	3	0	107235503	G	A	0.000117048	Calcium
rs12684404	9	0	97785929	C	A	0.000117038	Calcium
rs75373009	4	0	13807163	T	G	0.000116833	Calcium
rs66761114	5	0	139004975	T	C	0.000116997	Calcium
rs76564586	10	0	3879052	T	C	0.000116987	Calcium
rs73199934	8	0	18556565	C	T	0.000116986	Calcium
rs78808433	12	0	46806032	T	C	0.000116959	Calcium
rs17754078	20	0	37394432	G	A	0.000116957	Calcium
rs1999872	10	0	8353494	C	A	0.000116956	Calcium
rs73002200	3	0	1945040	A	G	0.000116944	Calcium
rs149080804	3	0	125877290	A	G	0.000116934	Calcium
Affx-36116629	17	0	37659185	C	T	0.000116994	Calcium
rs11265263	1	0	159710517	A	C	0.00011654	Calcium
rs41397447	14	0	32876789	T	G	0.000116822	Calcium
rs73309793	17	0	40215747	C	A	0.000116804	Calcium
rs76831420	11	0	15709924	T	G	0.000116673	Calcium
rs72893621	18	0	33328057	A	G	0.000116656	Calcium
rs4580141	16	0	8615209	A	G	0.000116652	Calcium
rs734289	17	0	48686698	T	C	0.00011663	Calcium
rs116536090	1	0	220048856	T	C	0.00011662	Calcium
rs147458259	1	0	8243102	T	C	0.000116612	Calcium
rs3863065	3	0	124550191	G	T	0.000116602	Calcium
rs17843006	17	0	39155398	G	A	0.000116599	Calcium
rs72732034	9	0	81015060	C	G	0.000116585	Calcium
rs62361987	5	0	75834346	A	G	0.000116571	Calcium
rs77973993	9	0	86791321	A	G	0.000116568	Calcium
rs62046503	16	0	81406194	C	G	0.000116562	Calcium
rs80018293	15	0	55578626	G	C	0.000116559	Calcium
rs10115871	9	0	71365463	A	T	0.000116556	Calcium
rs76012954	20	0	39222926	T	C	0.000116551	Calcium
rs141474589	15	0	66857141	A	G	0.000116675	Calcium
rs117852001	6	0	109068620	A	G	0.000116676	Calcium
rs116152511	2	0	26645292	A	G	0.00011668	Calcium
rs12661405	6	0	99469840	A	C	0.000116683	Calcium
rs114898808	3	0	98890831	A	G	0.000116779	Calcium
rs10451468	19	0	2943232	T	C	0.000116771	Calcium
rs77618751	5	0	176722219	C	T	0.000116771	Calcium
rs114120439	3	0	167212653	A	G	0.00011677	Calcium
rs2004645	8	0	23417091	A	G	0.000116769	Calcium
rs10968013	9	0	27620833	C	G	0.000116751	Calcium
rs41268613	3	0	186301477	A	G	0.000116747	Calcium
rs10751023	11	0	80345880	C	T	0.000116817	Calcium
rs77414285	3	0	152000975	G	T	0.000116746	Calcium
rs57479035	2	0	144157979	G	A	0.000116733	Calcium
rs57944517	17	0	37355093	T	C	0.000116731	Calcium
rs10867192	9	0	81013826	C	T	0.000116715	Calcium
rs11633163	15	0	53629299	T	C	0.000116708	Calcium
rs114836612	4	0	167176602	A	C	0.000116708	Calcium
rs76130766	4	0	145654698	G	A	0.000116704	Calcium
rs80121616	15	0	95868428	T	C	0.000116687	Calcium
rs9785115	8	0	23580010	T	C	0.000116745	Calcium
rs753458	5	0	150981259	C	T	0.000118389	Calcium
rs12515525	5	0	124329888	G	A	0.000118394	Calcium
rs12289097	11	0	116426640	G	A	0.0001184	Calcium
rs210162	6	0	33560896	G	A	0.000120278	Calcium
rs17191491	15	0	60844847	G	A	0.000120271	Calcium
rs138699938	19	0	3382176	T	C	0.000120265	Calcium
rs6704673	2	0	114510193	G	A	0.000120264	Calcium
rs2068655	15	0	22990854	G	A	0.00012026	Calcium
rs148831305	1	0	23768748	T	C	0.000120259	Calcium
rs34137542	4	0	38879818	T	C	0.000120252	Calcium
rs6790999	3	0	160386249	G	T	0.000120239	Calcium
rs290405	20	0	52710392	A	G	0.000120227	Calcium
rs114814118	5	0	118639462	C	T	0.000120221	Calcium
rs532854	10	0	8081492	C	G	0.00012022	Calcium
rs6664676	1	0	96233623	C	T	0.000120212	Calcium
rs7707801	5	0	75831037	C	T	0.000120195	Calcium
rs11187837	10	0	96035980	C	T	0.000120187	Calcium
rs11134797	5	0	172860596	C	T	0.000120162	Calcium
rs1055246	20	0	52561469	G	A	0.000120285	Calcium
rs17236537	3	0	160275031	A	G	0.000120288	Calcium
rs2616278	20	0	52744525	C	T	0.00012029	Calcium
rs1791322	18	0	57365344	C	T	0.000120304	Calcium
rs72689807	15	0	24191524	C	G	0.000120513	Calcium
rs116951567	19	0	17400369	A	G	0.000120509	Calcium
rs117250452	12	0	115919673	T	C	0.000120497	Calcium
rs77866269	4	0	100612271	A	C	0.000120469	Calcium
rs34172482	11	0	120278477	G	A	0.000120466	Calcium
rs118184991	10	0	14881258	C	A	0.000120465	Calcium
rs118137738	9	0	35857849	A	G	0.000120444	Calcium
rs4486949	17	0	14005706	G	A	0.000120134	Calcium
rs4686966	3	0	188218547	A	G	0.000120433	Calcium
rs1877032	17	0	37771064	C	T	0.000120397	Calcium
rs72953401	6	0	74431027	T	C	0.000120394	Calcium
rs848471	7	0	77594550	C	A	0.000120381	Calcium
rs12215274	6	0	154063102	C	G	0.000120374	Calcium
rs77356670	5	0	122970989	G	C	0.000120359	Calcium
rs934036	2	0	218869388	A	G	0.000120324	Calcium
rs28365094	7	0	99250475	C	T	0.000120319	Calcium
rs73144900	7	0	73440265	C	G	0.000120427	Calcium
rs1350902	6	0	106975277	G	T	0.000120514	Calcium
rs12451299	17	0	48432324	C	G	0.000120134	Calcium
rs34495483	9	0	72987158	C	T	0.000120128	Calcium
rs7089164	10	0	10239925	T	C	0.00011992	Calcium
rs11657079	17	0	27944089	T	C	0.000119911	Calcium
rs117451410	6	0	75187830	T	C	0.000119902	Calcium
rs79901179	16	0	81411091	G	C	0.000119861	Calcium
rs2353591	5	0	1764750	G	A	0.000119858	Calcium
rs116451774	1	0	238387272	A	C	0.000119848	Calcium
rs1687996	19	0	35587635	G	A	0.000119846	Calcium
rs115693067	5	0	172869654	C	T	0.000119831	Calcium
rs11816578	10	0	124128690	C	T	0.000119818	Calcium
rs77397835	12	0	15318866	C	T	0.000119816	Calcium
rs12515110	5	0	176238548	T	C	0.00011981	Calcium
rs56168072	5	0	127666298	T	C	0.000119808	Calcium
rs12742422	1	0	182554403	C	T	0.000119805	Calcium
rs12936629	17	0	70342488	G	T	0.000119788	Calcium
rs13250535	8	0	64207693	A	G	0.000119787	Calcium
rs116886200	9	0	37606796	T	C	0.000119921	Calcium
rs117404315	15	0	96511579	G	T	0.000119927	Calcium
rs187219907	18	0	11089571	T	C	0.000119939	Calcium
rs2329269	13	0	83822889	G	A	0.00011995	Calcium
rs78807099	7	0	152679503	T	C	0.000120127	Calcium
rs35759999	15	0	97714951	G	A	0.00012012	Calcium
rs76443160	20	0	7709771	T	C	0.000120118	Calcium
rs72855956	6	0	44061129	T	C	0.00012011	Calcium
rs58529190	2	0	117525015	A	G	0.000120105	Calcium
rs34472250	19	0	50368466	T	C	0.000120079	Calcium
rs11097262	4	0	77114936	T	C	0.000120064	Calcium
rs115065033	5	0	76746284	G	C	0.00012013	Calcium
rs751396	3	0	187071300	T	C	0.00012006	Calcium
rs146962545	8	0	97247771	A	G	0.000120035	Calcium
rs117667932	8	0	6329145	T	C	0.00012003	Calcium
rs80101730	8	0	9856358	C	T	0.000120029	Calcium
rs201661224	3	0	122446776	A	G	0.000120024	Calcium
rs3135795	10	0	123249260	T	G	0.000120023	Calcium
rs2966053	16	0	77850966	C	T	0.000120011	Calcium
rs55958011	17	0	642382	T	C	0.000119974	Calcium
rs78124039	4	0	125491389	T	G	0.000120053	Calcium
rs17759300	19	0	29676514	A	C	0.00011978	Calcium
rs35908703	1	0	196692940	C	T	0.00012053	Calcium
rs1581758	9	0	15117602	C	T	0.000120542	Calcium
rs8070038	17	0	1506462	T	C	0.000121051	Calcium
rs79775175	18	0	11090570	T	C	0.000121046	Calcium
rs117121228	15	0	101903376	C	T	0.000121043	Calcium
rs2125844	17	0	26441715	T	C	0.000121028	Calcium
rs34687255	19	0	35463865	A	G	0.000121018	Calcium
rs115495874	3	0	80026701	A	G	0.00012101	Calcium
rs10774961	12	0	109518133	G	A	0.000121005	Calcium
rs17582688	16	0	26452930	G	A	0.000121004	Calcium
rs4773094	13	0	110441483	A	G	0.000121002	Calcium
rs7521768	1	0	150143153	C	T	0.000120997	Calcium
rs2968439	16	0	878161	G	A	0.000120994	Calcium
rs78149937	6	0	27003092	T	C	0.000120982	Calcium
rs10515627	5	0	148780713	C	T	0.00012098	Calcium
rs7311138	12	0	89768994	A	G	0.000120973	Calcium
rs6662383	1	0	236108446	C	T	0.000120958	Calcium
rs74969053	11	0	92876368	A	G	0.000121057	Calcium
rs11781998	8	0	39756166	G	A	0.000121061	Calcium
rs34360454	13	0	81675434	C	T	0.000121061	Calcium
rs73958160	2	0	96748169	C	G	0.00012108	Calcium
rs6448475	4	0	26831827	C	T	0.000121244	Calcium
rs117927043	16	0	8487718	C	G	0.000121243	Calcium
rs117069163	7	0	105499774	C	A	0.000121231	Calcium
rs508792	12	0	65082330	A	G	0.000121227	Calcium
rs17057298	3	0	56805232	T	C	0.000121215	Calcium
rs4688801	3	0	130148760	G	A	0.000121212	Calcium
rs10829748	10	0	132254561	A	G	0.000121189	Calcium
rs36038900	16	0	68713815	C	A	0.000120946	Calcium
rs1108183	1	0	38559394	C	G	0.000121186	Calcium
rs4802808	19	0	52043392	C	T	0.000121177	Calcium
rs115923007	3	0	2972759	G	C	0.000121122	Calcium
rs35287526	12	0	127995219	A	C	0.000121105	Calcium
rs117784260	8	0	17725507	T	G	0.000121101	Calcium
rs17547572	6	0	19708229	G	A	0.000121093	Calcium
rs117902092	7	0	137582102	C	T	0.000121091	Calcium
rs9693430	8	0	129964834	T	G	0.000121081	Calcium
rs12376522	9	0	17756105	T	C	0.000121186	Calcium
rs116934057	8	0	6334054	C	T	0.000120538	Calcium
rs11558258	14	0	94854902	G	A	0.000120944	Calcium
rs142626656	8	0	41575677	A	G	0.000120899	Calcium
rs11135310	5	0	163786953	T	C	0.000120701	Calcium
rs77954676	13	0	91086568	T	C	0.00012069	Calcium
rs75398478	19	0	53716118	A	G	0.000120686	Calcium
rs117439493	10	0	3775523	T	C	0.000120683	Calcium
rs144211004	14	0	91360733	GT	G	0.000120683	Calcium
rs17732112	17	0	6825842	C	T	0.000120677	Calcium
rs12920058	16	0	54530276	T	G	0.000120656	Calcium
rs79635514	2	0	28373578	G	A	0.000120645	Calcium
rs2777864	9	0	72091413	T	C	0.000120644	Calcium
Affx-89017294	11	0	35232867	A	AC	0.000120622	Calcium
rs4598471	1	0	165551604	A	G	0.000120606	Calcium
rs62095757	18	0	44048587	T	C	0.000120571	Calcium
rs117601278	10	0	125565649	A	G	0.000120569	Calcium
rs17091392	14	0	95224653	G	A	0.000120556	Calcium
rs62390328	5	0	163803607	C	G	0.000120551	Calcium
rs118101333	19	0	21081419	T	C	0.000120723	Calcium
rs16970349	15	0	40384132	A	G	0.000120727	Calcium
rs79072120	16	0	87595197	T	C	0.000120734	Calcium
rs72771548	2	0	9205042	C	T	0.000120744	Calcium
rs77968231	8	0	128534156	T	C	0.000120892	Calcium
rs3791759	2	0	10119879	T	C	0.000120882	Calcium
rs2269704	6	0	30656953	A	G	0.000120876	Calcium
rs116216008	8	0	3945068	C	T	0.000120872	Calcium
rs11077558	17	0	66428002	C	G	0.000120849	Calcium
rs13004206	2	0	221165448	T	G	0.000120818	Calcium
rs10887075	10	0	123870932	G	T	0.000120816	Calcium
rs117728915	11	0	116990003	T	C	0.000120942	Calcium
rs12740310	1	0	220762524	T	C	0.000120802	Calcium
rs117321943	9	0	72372916	A	G	0.000120788	Calcium
rs9262164	6	0	30717389	C	G	0.000120784	Calcium
rs115550458	6	0	40914482	C	T	0.000120763	Calcium
rs77426496	4	0	107380740	G	T	0.000120763	Calcium
rs78023800	10	0	65277256	G	A	0.000120757	Calcium
rs11523694	7	0	150584107	A	G	0.000120753	Calcium
rs9878948	3	0	29479352	C	T	0.000120744	Calcium
rs714884	7	0	150500032	T	C	0.000120798	Calcium
rs1835136	5	0	66157170	T	G	0.00011978	Calcium
rs72649649	8	0	51912197	A	G	0.000119767	Calcium
rs311618	19	0	3197210	G	A	0.00011975	Calcium
rs3217795	12	0	4386064	G	A	0.000118896	Calcium
rs58751891	7	0	156737504	C	T	0.000118879	Calcium
rs6821126	4	0	26342538	T	G	0.000118854	Calcium
rs1899898	8	0	93240419	C	T	0.000118824	Calcium
rs117872143	10	0	80959657	A	G	0.000118819	Calcium
rs28630993	15	0	39578635	C	T	0.000118819	Calcium
rs17195353	5	0	39884005	A	C	0.000118815	Calcium
rs61814305	1	0	171141286	T	C	0.000118799	Calcium
rs7834257	8	0	34325604	G	T	0.000118782	Calcium
rs55923707	3	0	123584180	T	C	0.000118776	Calcium
rs118073883	16	0	1164498	C	T	0.000118775	Calcium
rs34665966	5	0	6685097	A	G	0.000118774	Calcium
rs80043978	2	0	237541504	G	A	0.000118764	Calcium
rs57415661	19	0	53975491	C	T	0.000118764	Calcium
rs72763627	9	0	134925393	C	T	0.000118759	Calcium
rs77586388	1	0	53752576	T	C	0.000118901	Calcium
rs12572856	10	0	81021543	G	A	0.000118906	Calcium
rs113743386	8	0	8324418	T	C	0.000118918	Calcium
rs2863242	2	0	113989236	T	C	0.000118935	Calcium
rs35489766	20	0	39495987	C	T	0.00011903	Calcium
rs11116654	12	0	85316978	C	T	0.000119026	Calcium
rs17409765	2	0	146086607	G	T	0.000119025	Calcium
rs75674608	16	0	70690064	T	C	0.000119021	Calcium
rs35480289	8	0	93501729	T	C	0.000119021	Calcium
rs115574648	15	0	101641256	T	C	0.000119016	Calcium
rs1788103	18	0	67538824	G	A	0.000119007	Calcium
rs4814132	20	0	12497922	G	A	0.000118724	Calcium
rs1870544	15	0	24194457	G	A	0.000119006	Calcium
rs140362666	13	0	111004925	A	G	0.000118983	Calcium
rs78068296	17	0	35846178	C	T	0.000118981	Calcium
rs2914449	16	0	77835671	C	A	0.000118966	Calcium
rs142882603	2	0	234301439	G	A	0.000118958	Calcium
Affx-13587537	17	0	1630208	T	C	0.000118945	Calcium
rs1247456	10	0	29947754	A	G	0.000118943	Calcium
rs72859084	2	0	150047313	T	C	0.000118939	Calcium
rs146650218	4	0	119203259	A	G	0.000118995	Calcium
rs61815313	1	0	178549672	T	C	0.000119042	Calcium
rs79582453	15	0	90032233	A	G	0.000118719	Calcium
rs78019392	1	0	165099730	T	C	0.000118698	Calcium
rs6810921	4	0	146873808	G	A	0.000118493	Calcium
rs12614105	2	0	28675125	G	T	0.000118492	Calcium
rs1894641	6	0	130020950	T	C	0.000118488	Calcium
rs11666132	19	0	35577293	T	G	0.000118484	Calcium
rs12081177	1	0	25408685	T	G	0.000118477	Calcium
rs2232919	11	0	10876353	C	T	0.000118468	Calcium
rs11239031	10	0	44889371	T	G	0.000118465	Calcium
rs150539399	15	0	41687108	T	C	0.000118464	Calcium
rs12947198	17	0	78801227	A	C	0.000118449	Calcium
rs76263497	15	0	60878804	A	G	0.000118442	Calcium
rs114923591	3	0	156824126	A	G	0.000118436	Calcium
rs62123778	2	0	23388832	A	G	0.000118432	Calcium
rs4781020	16	0	11008262	A	G	0.000118425	Calcium
rs6686886	1	0	156356480	G	A	0.000118421	Calcium
rs17063960	9	0	80546679	T	C	0.000118409	Calcium
rs1965328	8	0	26591302	A	G	0.000118497	Calcium
rs116521994	2	0	139416621	A	G	0.0001185	Calcium
rs12380857	9	0	20578041	C	T	0.00011851	Calcium
rs58366996	17	0	55574230	G	A	0.000118515	Calcium
rs62188036	2	0	213696790	G	C	0.000118664	Calcium
rs115752514	2	0	148661092	C	T	0.000118658	Calcium
rs72754607	5	0	62108220	T	C	0.000118639	Calcium
rs74502232	2	0	43149283	T	C	0.000118618	Calcium
rs79618517	2	0	229972476	A	G	0.000118615	Calcium
rs78714461	9	0	137668804	T	C	0.000118604	Calcium
rs117612997	9	0	96631633	G	C	0.000118596	Calcium
rs4456610	18	0	59457137	G	A	0.000118715	Calcium
rs10970589	9	0	31897398	T	C	0.000118575	Calcium
rs116251317	4	0	115122705	A	G	0.000118568	Calcium
rs5748642	22	0	17278928	A	G	0.000118557	Calcium
rs17697158	6	0	116299635	A	G	0.000118556	Calcium
rs117049783	15	0	53662010	A	C	0.00011855	Calcium
rs9490228	6	0	121707449	A	G	0.000118549	Calcium
rs970652	6	0	19671292	G	A	0.000118524	Calcium
rs17695615	6	0	71447165	G	A	0.000118521	Calcium
rs28582075	16	0	8950089	G	T	0.000118571	Calcium
rs34205394	17	0	55095409	A	G	0.000119068	Calcium
rs12917000	15	0	78704046	A	G	0.000119068	Calcium
rs7075537	10	0	80545382	G	A	0.000119074	Calcium
rs9823848	3	0	160416908	A	G	0.00011961	Calcium
rs76386773	4	0	18834819	A	G	0.000119588	Calcium
rs77812656	10	0	9012260	A	G	0.000119577	Calcium
rs1184911	2	0	223472857	G	A	0.000119574	Calcium
rs491200	2	0	135257289	T	C	0.000119564	Calcium
rs581229	18	0	10686196	T	C	0.000119563	Calcium
rs75483297	10	0	126184513	T	C	0.000119563	Calcium
rs62393724	5	0	144600743	A	G	0.000119555	Calcium
rs79467882	18	0	67484195	A	G	0.000119546	Calcium
rs114043992	4	0	185167482	T	G	0.000119544	Calcium
rs114413799	16	0	1351612	A	C	0.000119523	Calcium
rs10902230	11	0	918219	G	A	0.000119522	Calcium
rs74528913	12	0	21038609	A	G	0.000119475	Calcium
rs80320380	6	0	74817135	A	G	0.000119473	Calcium
rs10866024	3	0	58601321	A	G	0.000119462	Calcium
rs55942363	3	0	110339109	C	T	0.000119619	Calcium
rs76599837	6	0	85019056	C	G	0.000119626	Calcium
rs17253672	4	0	106156187	T	C	0.000119627	Calcium
rs77900844	2	0	234287822	A	G	0.000119631	Calcium
rs35928055	7	0	23737891	G	A	0.000119748	Calcium
rs13101136	3	0	151347500	C	A	0.000119743	Calcium
rs33950747	19	0	36339247	T	C	0.000119733	Calcium
rs78585175	19	0	21095167	C	T	0.000119725	Calcium
rs28372641	14	0	95345803	G	A	0.000119703	Calcium
rs76264874	2	0	76054834	A	G	0.0001197	Calcium
rs75255706	2	0	58363444	A	G	0.000119688	Calcium
rs3815148	7	0	106938420	C	A	0.00011946	Calcium
rs871289	17	0	31613494	G	A	0.000119688	Calcium
rs7076601	10	0	65376395	A	G	0.000119678	Calcium
rs45604036	14	0	45645715	G	A	0.000119677	Calcium
rs112912413	8	0	1861745	A	C	0.000119649	Calcium
rs10795171	10	0	4524207	G	A	0.000119648	Calcium
rs79647896	3	0	100732020	A	G	0.000119641	Calcium
rs62182126	2	0	219279230	A	G	0.000119639	Calcium
rs72678370	1	0	43466933	C	T	0.000119636	Calcium
rs72792197	16	0	52239085	C	A	0.000119685	Calcium
rs2302365	12	0	6884244	A	G	0.000119447	Calcium
rs116856365	11	0	14770290	G	A	0.000119445	Calcium
rs10795076	10	0	3825343	T	G	0.000119418	Calcium
rs2283	5	0	106773623	G	A	0.000119214	Calcium
rs708008	6	0	36963140	A	G	0.000119202	Calcium
rs2242663	11	0	66335308	C	T	0.0001192	Calcium
rs17291131	7	0	26729740	A	G	0.000119191	Calcium
rs12338459	9	0	4515339	C	T	0.000119169	Calcium
rs116909619	11	0	80768965	G	T	0.000119166	Calcium
rs464053	16	0	65805784	T	G	0.000119159	Calcium
rs148663672	4	0	79343124	T	C	0.000119219	Calcium
Affx-17646581	21	0	28208468	C	G	0.000119154	Calcium
rs60366349	10	0	82217874	T	C	0.00011915	Calcium
rs80055679	9	0	36705645	C	T	0.000119124	Calcium
rs75079658	1	0	54960364	T	C	0.000119123	Calcium
rs115586255	2	0	28630765	C	T	0.000119089	Calcium
rs2207138	6	0	50841355	A	G	0.00011908	Calcium
rs59393129	9	0	129195708	C	A	0.000119078	Calcium
rs11256954	10	0	6180989	G	A	0.000119075	Calcium
rs80080803	9	0	34375899	C	A	0.00011915	Calcium
rs12267905	10	0	134058824	A	C	0.000121259	Calcium
rs11255685	10	0	8455663	G	A	0.000119227	Calcium
rs79190355	15	0	66948084	A	C	0.000119238	Calcium
rs8002699	13	0	94904599	G	A	0.000119407	Calcium
rs34367959	17	0	53994156	G	A	0.000119405	Calcium
rs140868475	15	0	56148337	A	G	0.000119379	Calcium
rs115089992	4	0	31473196	A	G	0.000119371	Calcium
rs118154613	8	0	10380198	T	C	0.000119358	Calcium
rs112421121	9	0	80583521	T	C	0.000119347	Calcium
rs11559105	17	0	1398928	A	G	0.000119343	Calcium
rs76227735	11	0	49977928	C	T	0.000119233	Calcium
rs77988124	19	0	2962153	C	T	0.000119333	Calcium
rs143467642	4	0	3446396	T	C	0.00011932	Calcium
rs28730711	1	0	116243868	G	A	0.000119309	Calcium
rs1064845	2	0	27424603	T	C	0.000119302	Calcium
rs78322177	19	0	11428044	G	T	0.000119294	Calcium
rs78521658	2	0	202462032	A	G	0.000119271	Calcium
rs28548845	12	0	122594249	C	T	0.000119263	Calcium
rs10249383	7	0	26908515	G	A	0.000119249	Calcium
rs2340949	8	0	39749580	G	A	0.000119322	Calcium
rs112155706	2	0	192659428	T	G	0.000127079	Calcium
rs74590168	3	0	143012569	C	T	0.000107428	Calcium
rs13034206	2	0	202901235	T	C	0.000107419	Calcium
rs16945988	16	0	48265777	T	C	9.85912e-05	Calcium
rs10144712	14	0	103234766	C	T	9.8588e-05	Calcium
rs12508967	4	0	7449820	A	G	9.8581e-05	Calcium
rs1324408	13	0	26516460	G	A	9.85795e-05	Calcium
rs3857956	8	0	124381525	C	T	9.85778e-05	Calcium
rs2228158	4	0	3526642	C	T	9.85755e-05	Calcium
rs39965	5	0	14119696	A	G	9.85743e-05	Calcium
rs11137996	9	0	81626352	C	T	9.85654e-05	Calcium
rs34184773	6	0	221322	T	C	9.85613e-05	Calcium
rs2033487	19	0	56757649	G	A	9.85613e-05	Calcium
rs16865763	1	0	31290147	A	G	9.85599e-05	Calcium
rs2532530	12	0	4039851	C	A	9.85588e-05	Calcium
rs140222962	11	0	292962	C	A	9.85548e-05	Calcium
rs78227482	10	0	7014356	G	A	9.85502e-05	Calcium
rs116503427	2	0	234346650	A	G	9.85475e-05	Calcium
rs62505091	8	0	59694627	G	A	9.85947e-05	Calcium
rs113259712	17	0	41488380	G	A	9.86072e-05	Calcium
rs28604365	1	0	235142752	T	C	9.86132e-05	Calcium
Affx-13852432	17	0	38171306	A	G	9.86157e-05	Calcium
rs8095981	18	0	41323196	C	T	9.86638e-05	Calcium
rs72708695	9	0	32346013	G	T	9.86595e-05	Calcium
rs17485810	5	0	31435971	A	G	9.86577e-05	Calcium
rs73152549	7	0	137497570	A	G	9.86568e-05	Calcium
rs909072	19	0	35991442	T	G	9.86567e-05	Calcium
rs17408096	4	0	78619058	A	G	9.86413e-05	Calcium
rs142080852	12	0	32490665	A	G	9.86374e-05	Calcium
rs117763730	7	0	56708904	G	A	9.85356e-05	Calcium
rs5744213	20	0	36997795	T	C	9.86366e-05	Calcium
rs17036340	2	0	109023791	A	G	9.86336e-05	Calcium
rs79443720	20	0	17732391	C	A	9.86316e-05	Calcium
rs56843723	3	0	183735644	A	G	9.86301e-05	Calcium
rs58451288	6	0	134435705	G	A	9.86277e-05	Calcium
rs4672416	2	0	61352059	T	C	9.86227e-05	Calcium
rs79730736	7	0	40804235	A	G	9.86226e-05	Calcium
rs3748545	1	0	151259543	A	G	9.86226e-05	Calcium
rs2106259	16	0	72990459	G	T	9.86358e-05	Calcium
rs117556165	8	0	87272233	T	C	9.8676e-05	Calcium
rs203328	12	0	120206944	G	A	9.85313e-05	Calcium
rs2231706	16	0	8953030	T	C	9.85261e-05	Calcium
rs6741499	2	0	28369436	T	C	9.8435e-05	Calcium
rs34886583	17	0	41139295	A	G	9.84336e-05	Calcium
rs1800647	16	0	85834160	T	C	9.84274e-05	Calcium
rs115221969	5	0	4605342	T	C	9.84162e-05	Calcium
rs116883212	3	0	27795289	T	G	9.84148e-05	Calcium
rs62300577	4	0	27060748	T	C	9.841e-05	Calcium
rs17122388	14	0	50789476	A	G	9.84009e-05	Calcium
rs998264	4	0	53938385	T	C	9.84007e-05	Calcium
rs117596256	11	0	34663895	A	G	9.83941e-05	Calcium
rs76880010	6	0	4436319	T	C	9.83888e-05	Calcium
rs114923286	2	0	223956770	G	T	9.83852e-05	Calcium
rs6105852	20	0	17955153	G	A	9.83825e-05	Calcium
rs6271	9	0	136522274	T	C	9.83775e-05	Calcium
rs9862879	3	0	121149009	T	C	9.83726e-05	Calcium
rs17070750	18	0	60826467	G	A	9.83712e-05	Calcium
rs187987393	5	0	73696333	A	G	9.84365e-05	Calcium
rs12448986	16	0	86101002	C	T	9.84377e-05	Calcium
rs78969819	8	0	143750095	C	T	9.8447e-05	Calcium
rs3824107	8	0	30353412	A	G	9.84473e-05	Calcium
rs115460256	2	0	192162118	G	T	9.85152e-05	Calcium
rs72697238	9	0	7795964	A	G	9.85055e-05	Calcium
rs6684536	1	0	18712328	T	C	9.85051e-05	Calcium
rs116201083	1	0	76094611	G	A	9.85023e-05	Calcium
rs9420630	10	0	95528185	A	G	9.84936e-05	Calcium
rs111881953	2	0	847189	G	C	9.84912e-05	Calcium
Affx-3885761	10	0	95987180	T	G	9.84808e-05	Calcium
rs7607186	2	0	99523815	C	G	9.85291e-05	Calcium
rs1657800	15	0	60965915	C	T	9.84767e-05	Calcium
rs72766423	5	0	83681165	T	C	9.84634e-05	Calcium
rs116843296	7	0	18133252	T	C	9.84581e-05	Calcium
rs114830729	1	0	162933767	A	G	9.84569e-05	Calcium
rs1555437	20	0	52799543	C	T	9.84549e-05	Calcium
rs77036860	9	0	108681025	T	G	9.84533e-05	Calcium
rs148371805	6	0	124977540	A	G	9.84492e-05	Calcium
rs13154834	5	0	124330125	C	T	9.84479e-05	Calcium
rs12416245	10	0	111938114	G	T	9.84667e-05	Calcium
rs12551845	9	0	116710512	G	A	9.83707e-05	Calcium
rs79216086	14	0	93383032	T	C	9.86763e-05	Calcium
rs71382114	17	0	65319100	T	C	9.86836e-05	Calcium
rs17786782	9	0	80458763	T	C	9.89315e-05	Calcium
rs7194680	16	0	2838244	C	G	9.8931e-05	Calcium
rs10956922	8	0	95666621	G	A	9.89289e-05	Calcium
rs17779499	14	0	57255756	A	G	9.89271e-05	Calcium
rs4663549	2	0	236071218	A	G	9.89198e-05	Calcium
rs34013668	18	0	73710548	G	A	9.88984e-05	Calcium
rs150107870	2	0	242743532	C	T	9.88899e-05	Calcium
rs10771294	12	0	26852144	C	A	9.88877e-05	Calcium
rs71612806	4	0	26824501	A	G	9.88875e-05	Calcium
rs73019434	11	0	126204979	T	G	9.8879e-05	Calcium
rs117372144	20	0	43414196	A	G	9.88785e-05	Calcium
rs641079	6	0	147737488	G	A	9.88776e-05	Calcium
rs116214880	2	0	61497432	T	C	9.88737e-05	Calcium
rs74521953	2	0	12128827	G	T	9.88677e-05	Calcium
rs34117675	3	0	120317878	T	G	9.88561e-05	Calcium
rs116990435	21	0	42048274	T	C	9.89395e-05	Calcium
rs11614278	12	0	76585302	C	T	9.89395e-05	Calcium
rs113528065	2	0	224478486	A	G	9.8942e-05	Calcium
rs117065567	6	0	107987262	T	G	9.89425e-05	Calcium
rs79273752	11	0	63307592	T	C	9.90056e-05	Calcium
rs2436860	8	0	103742049	A	G	9.89999e-05	Calcium
rs9370931	6	0	16874250	A	G	9.89981e-05	Calcium
rs76643455	17	0	32992519	T	C	9.89979e-05	Calcium
rs17135955	7	0	53771472	A	G	9.8994e-05	Calcium
rs35375733	3	0	113816419	G	A	9.89939e-05	Calcium
rs17755323	11	0	78920482	G	C	9.8993e-05	Calcium
rs6846307	4	0	38157421	C	T	9.88559e-05	Calcium
rs588057	5	0	154578752	T	C	9.89904e-05	Calcium
rs77386304	21	0	46487635	G	C	9.89803e-05	Calcium
rs200231984	9	0	135946483	T	C	9.89694e-05	Calcium
rs76501855	19	0	52052258	G	T	9.8966e-05	Calcium
rs3738480	1	0	150990825	A	G	9.89565e-05	Calcium
rs12659811	5	0	107281547	C	T	9.89528e-05	Calcium
rs11866366	16	0	65894789	C	T	9.89516e-05	Calcium
rs10219292	11	0	4756163	C	T	9.89435e-05	Calcium
rs77502768	14	0	20933806	G	C	9.89824e-05	Calcium
rs13299921	9	0	77535672	T	C	9.86797e-05	Calcium
rs117811651	7	0	98381716	A	C	9.88489e-05	Calcium
rs10470790	4	0	31598064	C	T	9.88438e-05	Calcium
rs72853202	2	0	130415997	A	G	9.87301e-05	Calcium
rs17506208	4	0	167026146	C	T	9.87292e-05	Calcium
rs2569471	19	0	51555585	T	C	9.87238e-05	Calcium
rs116660070	3	0	19939758	C	T	9.87229e-05	Calcium
rs77059246	7	0	104139312	G	A	9.8717e-05	Calcium
rs72731441	15	0	40459834	A	G	9.87162e-05	Calcium
rs6975257	7	0	140228118	G	T	9.87066e-05	Calcium
rs116783274	2	0	121916629	T	C	9.87031e-05	Calcium
rs12230685	12	0	40622790	T	C	9.87015e-05	Calcium
rs117798252	9	0	12841329	G	A	9.87014e-05	Calcium
rs79978689	1	0	217366584	C	G	9.86988e-05	Calcium
rs115537461	9	0	129467905	C	A	9.86902e-05	Calcium
rs13337216	16	0	5458293	G	T	9.86869e-05	Calcium
rs116383068	2	0	211284152	T	C	9.86849e-05	Calcium
rs16895971	4	0	17884986	C	T	9.86836e-05	Calcium
rs75548501	3	0	100542536	A	G	9.87369e-05	Calcium
rs76594536	5	0	126077191	A	G	9.87401e-05	Calcium
rs73221216	3	0	133780139	T	C	9.87489e-05	Calcium
rs72995652	2	0	103171651	A	C	9.87489e-05	Calcium
rs144867634	7	0	111580166	C	T	9.88274e-05	Calcium
rs75354409	6	0	20469245	A	G	9.88152e-05	Calcium
rs117460529	13	0	97921585	T	G	9.88127e-05	Calcium
rs181910067	9	0	136198803	A	G	9.88065e-05	Calcium
rs55801885	15	0	97715656	T	C	9.87995e-05	Calcium
rs11890480	2	0	9209681	A	G	9.8798e-05	Calcium
rs4805487	19	0	30337127	C	A	9.87822e-05	Calcium
rs145560874	7	0	65555667	T	C	9.88489e-05	Calcium
rs116779755	4	0	117149433	C	G	9.87767e-05	Calcium
rs79301918	9	0	112193018	C	T	9.87754e-05	Calcium
rs10960472	9	0	1218605	T	G	9.87685e-05	Calcium
rs8179338	1	0	202882303	A	G	9.8767e-05	Calcium
rs76584911	16	0	56599702	T	G	9.87578e-05	Calcium
rs117809420	8	0	25607381	C	T	9.87574e-05	Calcium
rs41507346	6	0	125346184	T	C	9.87538e-05	Calcium
rs9853812	3	0	106405877	T	C	9.87516e-05	Calcium
rs115633223	2	0	151776927	T	C	9.87763e-05	Calcium
rs117666918	13	0	86472808	G	A	9.90129e-05	Calcium
rs62085872	17	0	66377591	C	G	9.83678e-05	Calcium
rs72928402	18	0	54805707	T	C	9.83392e-05	Calcium
rs117119627	9	0	136837888	A	G	9.78296e-05	Calcium
rs13109093	4	0	148983139	C	A	9.78227e-05	Calcium
rs117183212	6	0	114641902	T	G	9.78163e-05	Calcium
rs117930921	7	0	51850280	G	A	9.78134e-05	Calcium
rs58692821	3	0	185866733	C	T	9.78095e-05	Calcium
rs11756250	6	0	164325686	G	A	9.78052e-05	Calcium
rs115485273	2	0	121662369	G	T	9.77849e-05	Calcium
rs4765573	12	0	124995222	T	G	9.77831e-05	Calcium
rs111789844	15	0	46328718	G	A	9.77805e-05	Calcium
rs117622458	6	0	139980642	T	C	9.77705e-05	Calcium
rs143573730	16	0	67338357	T	A	9.77695e-05	Calcium
rs34320757	1	0	32104206	C	A	9.77665e-05	Calcium
rs75765105	15	0	96132721	T	G	9.77653e-05	Calcium
rs201452968	5	0	180055861	GT	G	9.77623e-05	Calcium
rs2856626	16	0	13212131	A	G	9.77567e-05	Calcium
rs2127859	8	0	21379876	C	A	9.78436e-05	Calcium
rs72820871	10	0	115734956	T	C	9.78487e-05	Calcium
rs17440621	4	0	40287462	T	C	9.78489e-05	Calcium
rs4425311	4	0	4916701	A	G	9.78549e-05	Calcium
rs55706311	12	0	114162999	C	T	9.7965e-05	Calcium
rs77222819	14	0	21065729	G	A	9.79633e-05	Calcium
rs7839934	8	0	144941181	C	G	9.79607e-05	Calcium
rs76645792	20	0	52147365	C	T	9.7956e-05	Calcium
rs35713081	4	0	38546831	G	A	9.79535e-05	Calcium
rs73060557	7	0	16266374	C	G	9.79451e-05	Calcium
rs78170528	12	0	4000194	G	T	9.79303e-05	Calcium
rs1981303	1	0	190091352	G	T	9.7756e-05	Calcium
rs146381949	5	0	150923714	C	T	9.79259e-05	Calcium
rs35768343	10	0	64888493	T	C	9.78987e-05	Calcium
rs12121021	1	0	161655516	T	C	9.78982e-05	Calcium
rs116477437	1	0	8260040	G	A	9.78946e-05	Calcium
rs10822184	10	0	65337153	C	T	9.78941e-05	Calcium
rs428570	16	0	22737298	C	A	9.78754e-05	Calcium
rs117508323	15	0	53654637	C	G	9.78691e-05	Calcium
rs12583594	13	0	78220800	G	A	9.78579e-05	Calcium
rs10889719	1	0	68321437	A	G	9.79018e-05	Calcium
rs72956119	18	0	10031292	T	C	9.79697e-05	Calcium
rs73131415	20	0	57507384	T	C	9.77462e-05	Calcium
rs117231450	12	0	68892511	A	G	9.77361e-05	Calcium
rs140190170	15	0	50833442	A	C	9.76503e-05	Calcium
rs1893248	11	0	121120755	T	C	9.76468e-05	Calcium
rs150969738	15	0	74328098	A	G	9.76443e-05	Calcium
rs180785122	2	0	27799936	T	G	9.76312e-05	Calcium
rs8025539	15	0	96067665	G	C	9.7631e-05	Calcium
rs1167829	7	0	75165018	A	G	9.76303e-05	Calcium
rs117213527	8	0	91156222	C	T	9.76154e-05	Calcium
rs3811954	5	0	32783708	T	C	9.76082e-05	Calcium
rs72661637	1	0	36432506	G	A	9.76064e-05	Calcium
rs11969110	6	0	122433229	C	T	9.76049e-05	Calcium
rs111268379	19	0	38800360	T	C	9.75934e-05	Calcium
rs72705699	1	0	168820294	C	T	9.75922e-05	Calcium
rs10972955	9	0	36539230	G	A	9.75909e-05	Calcium
rs17803541	2	0	210657967	A	G	9.75638e-05	Calcium
rs80024795	8	0	58756736	G	C	9.75618e-05	Calcium
rs67907684	11	0	91893711	A	G	9.76507e-05	Calcium
rs17402816	7	0	107093778	T	G	9.76573e-05	Calcium
rs75955295	1	0	91562867	T	C	9.76632e-05	Calcium
rs72836800	6	0	1617327	C	T	9.76675e-05	Calcium
rs72831808	2	0	113979355	C	G	9.77236e-05	Calcium
rs4837950	9	0	124984589	C	T	9.77178e-05	Calcium
rs6573893	14	0	70047167	C	T	9.77164e-05	Calcium
rs76730373	10	0	9190859	T	C	9.77123e-05	Calcium
rs11825598	11	0	85634734	C	A	9.77028e-05	Calcium
rs117271444	10	0	52158925	C	T	9.77019e-05	Calcium
rs8047995	16	0	78949736	C	G	9.77017e-05	Calcium
rs61771855	1	0	14637532	C	T	9.77415e-05	Calcium
rs117701845	10	0	65534238	T	C	9.76986e-05	Calcium
rs72979619	6	0	137564065	C	A	9.7693e-05	Calcium
rs10492691	13	0	39536641	A	G	9.76925e-05	Calcium
rs7673619	4	0	120750416	T	C	9.76865e-05	Calcium
rs76734003	1	0	156738676	T	G	9.76813e-05	Calcium
rs80236338	20	0	48193749	A	G	9.76812e-05	Calcium
rs75682220	7	0	8398414	G	C	9.7676e-05	Calcium
rs114869959	6	0	130416291	T	C	9.76713e-05	Calcium
rs72793878	10	0	35555521	T	C	9.7696e-05	Calcium
rs9949275	18	0	8627221	T	C	9.83604e-05	Calcium
rs12699568	7	0	13997573	T	C	9.79739e-05	Calcium
rs55872468	4	0	87472128	T	C	9.79751e-05	Calcium
rs75816252	14	0	77219868	T	C	9.82387e-05	Calcium
rs78646455	3	0	124757702	G	A	9.82345e-05	Calcium
rs16974035	18	0	10279356	G	A	9.82304e-05	Calcium
rs72789512	16	0	14735178	G	A	9.82259e-05	Calcium
rs79491930	3	0	120743126	A	G	9.82245e-05	Calcium
rs75495766	16	0	72693940	T	C	9.82111e-05	Calcium
rs2905214	9	0	136600773	T	C	9.82108e-05	Calcium
rs143240262	10	0	73511484	A	G	9.82104e-05	Calcium
rs72984881	11	0	73850002	C	G	9.82104e-05	Calcium
rs10948709	6	0	52510497	G	A	9.81994e-05	Calcium
rs9548525	13	0	39462150	A	G	9.81972e-05	Calcium
rs11108087	12	0	95915763	G	A	9.81963e-05	Calcium
rs75216122	3	0	74236117	C	T	9.81927e-05	Calcium
rs45490596	16	0	1470583	G	C	9.81767e-05	Calcium
rs74563697	3	0	156821349	T	G	9.8174e-05	Calcium
rs200697103	15	0	78401612	T	C	9.82388e-05	Calcium
rs56051850	11	0	13367987	A	G	9.82435e-05	Calcium
rs75234242	6	0	161018985	A	G	9.82599e-05	Calcium
rs16915399	8	0	93977436	C	T	9.82618e-05	Calcium
rs10050536	5	0	16661090	G	T	9.83375e-05	Calcium
rs62526390	9	0	3501896	T	G	9.83327e-05	Calcium
rs8106649	19	0	30056335	A	G	9.83324e-05	Calcium
rs1864540	2	0	10090591	C	A	9.83293e-05	Calcium
rs522736	10	0	21407139	T	C	9.83205e-05	Calcium
rs7299388	12	0	110225923	G	C	9.83087e-05	Calcium
rs3176912	11	0	118757788	A	G	9.83052e-05	Calcium
rs115892728	4	0	155566756	C	T	9.81729e-05	Calcium
rs78686102	5	0	56152795	A	G	9.82944e-05	Calcium
rs34343309	17	0	26347368	G	A	9.82895e-05	Calcium
rs74500299	5	0	51113618	T	G	9.82802e-05	Calcium
rs75251801	2	0	188565461	C	T	9.82788e-05	Calcium
rs74524357	13	0	74471633	G	T	9.82778e-05	Calcium
rs12040304	1	0	210729897	C	T	9.8275e-05	Calcium
rs2403820	11	0	23228998	G	A	9.8267e-05	Calcium
rs1784042	11	0	117065476	A	G	9.82664e-05	Calcium
rs72818235	10	0	81011135	C	A	9.82923e-05	Calcium
rs62563150	9	0	87760605	C	T	9.79739e-05	Calcium
rs114909126	3	0	161257793	T	G	9.81691e-05	Calcium
rs61912691	11	0	124946758	G	A	9.81587e-05	Calcium
rs3927	22	0	41722864	C	T	9.80418e-05	Calcium
rs12735926	1	0	21659866	A	G	9.80393e-05	Calcium
rs17556299	5	0	73474848	C	T	9.80388e-05	Calcium
rs9542492	13	0	71331838	G	A	9.80388e-05	Calcium
rs74537027	16	0	27512342	C	T	9.80302e-05	Calcium
rs2282298	1	0	152484245	T	C	9.80229e-05	Calcium
rs143952326	10	0	24909350	C	T	9.80211e-05	Calcium
rs12592845	15	0	48684958	T	C	9.80093e-05	Calcium
rs62472038	7	0	98627783	A	G	9.80042e-05	Calcium
rs72630619	8	0	38233670	T	C	9.8004e-05	Calcium
rs115391654	3	0	122331994	T	C	9.79982e-05	Calcium
rs6986353	8	0	143138194	T	G	9.79905e-05	Calcium
rs77766525	4	0	94438086	C	T	9.79843e-05	Calcium
rs201819308	6	0	151914338	T	C	9.79832e-05	Calcium
rs10828663	10	0	24813454	A	G	9.79831e-05	Calcium
rs116336683	2	0	2873863	T	C	9.80432e-05	Calcium
rs72784272	16	0	49538791	C	T	9.8044e-05	Calcium
rs74357109	4	0	179339771	C	T	9.80674e-05	Calcium
rs2024806	1	0	95854231	T	C	9.80691e-05	Calcium
rs76814954	1	0	68635338	T	C	9.81584e-05	Calcium
rs147888744	11	0	87908429	C	T	9.81558e-05	Calcium
rs34023543	3	0	113329939	G	A	9.81552e-05	Calcium
rs1432835	5	0	149650496	A	G	9.81541e-05	Calcium
rs193225623	6	0	25556962	T	C	9.81525e-05	Calcium
rs10147617	14	0	93369245	A	G	9.81502e-05	Calcium
rs62066766	17	0	26854864	T	C	9.81496e-05	Calcium
Affx-4860577	11	0	2936322	A	G	9.81597e-05	Calcium
rs10458214	6	0	7923886	G	A	9.81203e-05	Calcium
rs10892863	11	0	122462709	T	C	9.81184e-05	Calcium
rs7834588	8	0	63883593	T	C	9.81168e-05	Calcium
rs1481538	3	0	99025760	T	C	9.81148e-05	Calcium
rs35315735	10	0	28661748	G	A	9.80931e-05	Calcium
rs13135723	4	0	99870609	A	G	9.80917e-05	Calcium
rs41310397	1	0	24023011	T	C	9.8085e-05	Calcium
rs79157878	12	0	116892133	A	G	9.80759e-05	Calcium
rs3811182	14	0	23549785	C	T	9.81192e-05	Calcium
rs73982234	17	0	35481049	T	C	9.90141e-05	Calcium
rs80201061	10	0	1097345	T	C	9.9024e-05	Calcium
rs117234386	20	0	57538516	A	C	9.90242e-05	Calcium
rs11852643	15	0	96674664	C	T	0.000100021	Calcium
rs62067044	17	0	2292916	C	T	0.000100013	Calcium
rs10797919	1	0	183852914	C	G	0.000100007	Calcium
rs60708375	15	0	60816836	G	A	0.000100003	Calcium
rs2585438	20	0	52814422	G	T	9.99993e-05	Calcium
rs77278379	2	0	121036598	C	T	9.99881e-05	Calcium
rs4712523	6	0	20657564	G	A	9.99859e-05	Calcium
rs35996821	7	0	92132493	C	T	9.99747e-05	Calcium
rs74595838	4	0	27803058	A	G	9.99671e-05	Calcium
rs6097459	20	0	52114933	C	T	9.99629e-05	Calcium
rs61179258	15	0	66938992	A	G	9.99578e-05	Calcium
rs2828064	21	0	24696254	G	A	9.9957e-05	Calcium
rs114850578	19	0	17039023	C	A	9.99513e-05	Calcium
rs116510451	1	0	246113263	T	C	9.9949e-05	Calcium
rs41329347	5	0	40055369	T	C	9.99413e-05	Calcium
rs117394184	18	0	6472983	A	C	0.000100023	Calcium
rs1481758	8	0	32131798	T	C	0.000100038	Calcium
rs9460381	6	0	19559488	C	T	0.000100039	Calcium
rs79765644	2	0	25691325	T	C	0.000100044	Calcium
rs74792386	3	0	184927944	A	G	0.00010015	Calcium
rs8105189	19	0	3170975	T	C	0.000100148	Calcium
rs12410529	1	0	48105616	A	C	0.000100142	Calcium
rs114672325	3	0	193935003	T	C	0.000100136	Calcium
rs73551899	13	0	95012884	C	T	0.000100133	Calcium
rs79044520	18	0	54820495	C	T	0.00010013	Calcium
rs6885543	5	0	115117355	T	C	0.000100128	Calcium
rs116746711	3	0	88015859	T	C	9.99407e-05	Calcium
rs17016665	2	0	79497075	C	G	0.000100118	Calcium
rs61735550	16	0	72992221	A	G	0.000100101	Calcium
rs1814978	12	0	77667192	A	G	0.000100099	Calcium
rs8009551	14	0	35132687	G	T	0.000100072	Calcium
rs75999899	9	0	81645946	T	A	0.00010006	Calcium
rs115491237	2	0	121971481	T	C	0.000100054	Calcium
rs7518533	1	0	236280091	T	G	0.000100048	Calcium
rs117314980	10	0	52869223	T	C	0.000100046	Calcium
rs6855868	4	0	39454293	A	G	0.000100113	Calcium
rs117864641	17	0	6402944	A	G	0.000100153	Calcium
rs26535	5	0	115175916	G	T	9.99363e-05	Calcium
rs55796412	16	0	19049253	T	A	9.99325e-05	Calcium
rs11818948	10	0	119710235	A	G	9.98428e-05	Calcium
rs117050511	15	0	53948377	T	C	9.98374e-05	Calcium
rs78799051	10	0	16732070	G	A	9.98355e-05	Calcium
rs74362503	2	0	28374154	G	A	9.98265e-05	Calcium
rs17564585	4	0	17563370	A	G	9.98188e-05	Calcium
rs115088265	4	0	4225249	A	G	9.98132e-05	Calcium
rs56257551	11	0	259575	T	C	9.9806e-05	Calcium
rs117669038	9	0	3686531	C	G	9.98055e-05	Calcium
rs1170665	10	0	23274996	C	T	9.9804e-05	Calcium
rs61778369	1	0	21840048	A	G	9.97983e-05	Calcium
rs71385982	17	0	76704105	T	G	9.97846e-05	Calcium
rs17743487	3	0	7971933	T	G	9.97766e-05	Calcium
rs72795981	10	0	20618349	A	G	9.97726e-05	Calcium
rs6416650	16	0	8713376	G	A	9.9769e-05	Calcium
rs111741512	5	0	75423178	T	C	9.9765e-05	Calcium
rs72774804	2	0	23563348	C	G	9.98463e-05	Calcium
rs118062226	18	0	77149991	T	G	9.98483e-05	Calcium
rs116588714	5	0	108728983	G	A	9.98558e-05	Calcium
rs8062645	16	0	56606138	C	T	9.9858e-05	Calcium
rs2812391	1	0	231911976	T	C	9.99324e-05	Calcium
rs139562979	14	0	98006569	C	T	9.99308e-05	Calcium
rs117367662	11	0	967822	T	C	9.9926e-05	Calcium
rs6757056	2	0	220899320	C	T	9.99253e-05	Calcium
rs144247660	1	0	23759609	A	G	9.99169e-05	Calcium
rs117104281	10	0	71322966	C	A	9.99119e-05	Calcium
rs116971052	12	0	78266627	C	T	9.99107e-05	Calcium
rs17029781	2	0	42767044	C	T	9.9933e-05	Calcium
rs73426299	12	0	128538070	T	C	9.99029e-05	Calcium
rs75845024	2	0	53749408	C	T	9.98923e-05	Calcium
rs76469693	10	0	52818828	A	C	9.98916e-05	Calcium
rs13079340	3	0	146247611	A	G	9.98755e-05	Calcium
rs12412522	10	0	122799926	A	G	9.98734e-05	Calcium
rs13336131	16	0	1697025	T	C	9.98727e-05	Calcium
rs113169072	19	0	40168669	A	G	9.98707e-05	Calcium
rs1521592	3	0	151328453	G	A	9.986e-05	Calcium
rs1409717	11	0	34954479	G	A	9.98929e-05	Calcium
rs7417147	1	0	104016534	G	A	9.97615e-05	Calcium
rs74350503	2	0	233784511	T	C	0.000100155	Calcium
rs11603763	11	0	68789606	A	G	0.000100159	Calcium
rs72856059	17	0	67455181	C	T	0.000100433	Calcium
rs35929923	7	0	21400525	A	G	0.000100432	Calcium
rs78543791	12	0	93035416	C	G	0.000100432	Calcium
rs2671645	17	0	47602216	C	T	0.000100427	Calcium
rs545656	6	0	149637979	C	T	0.000100424	Calcium
rs78580637	7	0	108166060	T	G	0.000100414	Calcium
rs77242551	9	0	112417901	T	C	0.000100414	Calcium
rs1860465	7	0	51674880	C	T	0.000100413	Calcium
rs17236480	3	0	160167100	A	G	0.000100412	Calcium
rs5992137	22	0	18457986	C	T	0.000100392	Calcium
rs79693813	6	0	25345251	T	G	0.000100382	Calcium
rs62546672	9	0	33224579	T	C	0.000100381	Calcium
rs7327207	13	0	20494558	G	A	0.000100376	Calcium
rs75093467	13	0	66935268	T	C	0.000100369	Calcium
rs114760462	5	0	174057889	T	C	0.000100364	Calcium
rs75109217	7	0	141989173	T	C	0.000100435	Calcium
rs62080890	17	0	67300404	T	C	0.000100435	Calcium
rs114634550	5	0	71471263	A	C	0.000100445	Calcium
rs117258138	14	0	23562558	C	G	0.000100447	Calcium
rs11868964	17	0	14169454	C	G	0.000100572	Calcium
rs117213542	10	0	106553471	C	T	0.000100567	Calcium
rs75323187	21	0	35891538	T	C	0.000100558	Calcium
rs10911984	1	0	186981353	C	T	0.000100542	Calcium
rs11598556	10	0	61887279	C	T	0.00010054	Calcium
rs75624238	17	0	73479884	C	A	0.00010053	Calcium
rs337622	4	0	38624629	A	G	0.000100523	Calcium
rs1450498	4	0	93476043	T	C	0.000100357	Calcium
rs17262019	11	0	96583913	G	A	0.000100522	Calcium
rs75475082	10	0	125661607	C	T	0.000100498	Calcium
rs11587334	1	0	152296911	A	G	0.000100497	Calcium
rs7523242	1	0	55498949	T	C	0.000100493	Calcium
rs2954020	8	0	126481952	A	G	0.000100493	Calcium
rs41270155	1	0	227920314	T	C	0.000100475	Calcium
rs12541373	8	0	22088632	G	A	0.00010046	Calcium
rs75654255	2	0	18445225	G	A	0.000100451	Calcium
rs11563812	7	0	126596963	G	A	0.000100505	Calcium
rs55888125	17	0	18505676	G	T	0.000100155	Calcium
rs57934177	17	0	38638203	A	G	0.000100352	Calcium
rs3118543	9	0	137388357	T	C	0.000100345	Calcium
rs71388508	16	0	3310615	C	T	0.000100231	Calcium
rs210152	6	0	33515520	G	A	0.000100228	Calcium
rs12155167	7	0	40820783	A	G	0.000100226	Calcium
rs6592508	11	0	72784673	G	A	0.000100224	Calcium
rs72905565	2	0	71380469	T	C	0.000100217	Calcium
rs696435	12	0	77964428	A	G	0.000100214	Calcium
rs76665253	9	0	76792162	G	A	0.000100213	Calcium
rs76324634	5	0	106188367	G	A	0.000100201	Calcium
rs17758075	2	0	28145159	T	G	0.000100201	Calcium
rs13270272	8	0	24859836	T	C	0.000100193	Calcium
rs75662806	14	0	77155889	C	T	0.000100184	Calcium
rs9447476	6	0	76129540	G	C	0.000100182	Calcium
rs10968026	9	0	27635480	A	G	0.000100181	Calcium
rs34524935	10	0	120931785	G	A	0.000100174	Calcium
rs73060990	19	0	50713411	A	C	0.000100168	Calcium
rs4682515	3	0	113817211	T	C	0.000100236	Calcium
rs78721769	11	0	96521211	G	A	0.000100236	Calcium
rs115309460	3	0	12918758	T	C	0.000100239	Calcium
rs2184012	9	0	114152636	C	T	0.000100242	Calcium
rs3755516	2	0	7098715	G	T	0.000100344	Calcium
rs150980610	15	0	51397202	G	C	0.000100341	Calcium
rs71628684	1	0	155685477	G	A	0.000100332	Calcium
rs16846393	4	0	72342027	G	A	0.000100316	Calcium
rs11245297	10	0	126259948	G	A	0.000100302	Calcium
rs10491395	5	0	106856406	G	A	0.000100298	Calcium
rs12797409	11	0	127792531	G	A	0.000100296	Calcium
rs13217139	6	0	131194481	C	T	0.000100349	Calcium
rs73147362	3	0	116324967	T	G	0.000100295	Calcium
rs10213829	5	0	67699045	T	C	0.000100276	Calcium
rs118085155	9	0	97529670	T	C	0.000100271	Calcium
rs3104402	6	0	32681676	T	G	0.00010027	Calcium
rs76311412	6	0	159854586	T	C	0.000100261	Calcium
rs112446028	4	0	40545972	A	G	0.00010026	Calcium
rs114987574	4	0	28019553	T	C	0.000100258	Calcium
rs972864	4	0	85376742	G	C	0.000100249	Calcium
rs7089041	10	0	125003630	T	C	0.000100281	Calcium
rs77235403	7	0	100692553	G	A	9.97584e-05	Calcium
rs2458273	8	0	104078993	G	A	9.97576e-05	Calcium
rs76837560	8	0	6008905	A	G	9.97486e-05	Calcium
rs10853539	18	0	43566304	G	T	9.93127e-05	Calcium
rs1227230	10	0	66582806	C	T	9.9311e-05	Calcium
rs117853507	7	0	102347864	A	C	9.93087e-05	Calcium
rs4135010	17	0	38449759	G	A	9.93072e-05	Calcium
rs73154212	13	0	22981910	T	G	9.93049e-05	Calcium
rs147176799	2	0	27423371	G	A	9.93028e-05	Calcium
rs118120856	20	0	52704531	A	C	9.92934e-05	Calcium
rs77284349	18	0	41751006	C	T	9.92933e-05	Calcium
rs72987384	6	0	130349515	C	A	9.92771e-05	Calcium
rs6537711	1	0	112136683	T	C	9.92765e-05	Calcium
rs11196660	10	0	115987550	C	G	9.92749e-05	Calcium
rs7520172	1	0	110346355	A	G	9.92696e-05	Calcium
rs3825807	15	0	79089111	G	A	9.92639e-05	Calcium
rs6768550	3	0	5528618	G	T	9.9251e-05	Calcium
rs2348831	14	0	59481133	G	A	9.92467e-05	Calcium
rs3822754	5	0	95117215	T	G	9.9319e-05	Calcium
rs11142854	9	0	74120306	C	A	9.93192e-05	Calcium
rs1206743	20	0	45572360	G	A	9.93268e-05	Calcium
rs117874193	6	0	93558251	G	T	9.93298e-05	Calcium
rs78235335	3	0	52586331	C	T	9.94102e-05	Calcium
rs17750149	7	0	68031324	A	G	9.94047e-05	Calcium
rs2339157	15	0	33091508	T	C	9.94022e-05	Calcium
rs11668684	19	0	3375940	G	A	9.93865e-05	Calcium
rs115839647	2	0	121995511	G	A	9.93852e-05	Calcium
rs117135945	12	0	58258430	C	T	9.93742e-05	Calcium
rs11888944	2	0	38744337	A	G	9.93734e-05	Calcium
rs28441680	19	0	13720573	C	T	9.92443e-05	Calcium
rs118165837	8	0	106574862	A	C	9.93688e-05	Calcium
rs1517753	1	0	71838498	A	G	9.93669e-05	Calcium
rs4755000	11	0	103780860	G	A	9.93648e-05	Calcium
rs73087240	3	0	51136702	G	A	9.93601e-05	Calcium
Affx-35292745	10	0	125784851	T	C	9.93431e-05	Calcium
rs112613145	4	0	64494944	T	C	9.93362e-05	Calcium
rs2691669	9	0	114912617	C	A	9.93347e-05	Calcium
rs689931	15	0	43822828	G	A	9.93343e-05	Calcium
rs117642901	16	0	2989999	C	T	9.93673e-05	Calcium
rs10950123	7	0	67824943	C	T	9.94122e-05	Calcium
rs35581306	16	0	76877918	G	A	9.92427e-05	Calcium
rs6716851	2	0	8982985	C	T	9.92409e-05	Calcium
rs77423934	1	0	7119967	C	G	9.91198e-05	Calcium
rs7977669	12	0	30542784	A	C	9.91141e-05	Calcium
rs80098460	11	0	83510016	A	G	9.91125e-05	Calcium
rs114743947	2	0	205299722	A	G	9.90835e-05	Calcium
rs111829929	1	0	155031031	T	C	9.90745e-05	Calcium
rs117852768	20	0	53019632	C	A	9.90733e-05	Calcium
rs201434031	12	0	123463489	T	C	9.90724e-05	Calcium
rs753341	20	0	55657644	A	G	9.90643e-05	Calcium
rs6802108	3	0	186148717	A	G	9.90557e-05	Calcium
rs1652361	18	0	21176523	G	A	9.90555e-05	Calcium
rs114194358	4	0	162611980	T	C	9.90541e-05	Calcium
rs79345659	4	0	187977957	T	C	9.9048e-05	Calcium
rs78227548	20	0	45607529	A	G	9.90459e-05	Calcium
rs59552706	20	0	10714315	C	T	9.90341e-05	Calcium
rs34069570	2	0	242129524	A	G	9.90278e-05	Calcium
rs17803152	2	0	212301462	C	T	9.91254e-05	Calcium
rs77210856	19	0	49974782	A	G	9.913e-05	Calcium
rs78599355	2	0	27590038	C	G	9.91329e-05	Calcium
rs2581292	16	0	86364646	T	C	9.91404e-05	Calcium
rs939489	15	0	77867705	A	G	9.92302e-05	Calcium
rs2059531	8	0	93937148	T	C	9.92279e-05	Calcium
rs79011253	13	0	32672605	T	C	9.92214e-05	Calcium
rs17122945	14	0	51289926	A	G	9.92195e-05	Calcium
rs41287698	1	0	59776113	G	A	9.92191e-05	Calcium
rs143297472	6	0	47573971	A	G	9.9216e-05	Calcium
rs11200295	10	0	123731328	C	G	9.92131e-05	Calcium
rs56190972	12	0	57453203	C	T	9.92411e-05	Calcium
rs35926666	1	0	223109036	AT	A	9.92e-05	Calcium
rs75181116	20	0	9153062	G	T	9.91929e-05	Calcium
rs144250082	10	0	13708098	A	G	9.91906e-05	Calcium
rs1476481	5	0	10036432	A	G	9.91764e-05	Calcium
rs589321	11	0	87621158	G	A	9.91518e-05	Calcium
rs12146118	1	0	197975734	C	A	9.91503e-05	Calcium
rs150107405	1	0	74808620	C	G	9.91446e-05	Calcium
rs16969930	19	0	35530073	C	T	9.91411e-05	Calcium
rs55679141	2	0	150488174	G	A	9.91939e-05	Calcium
rs2053802	2	0	224009048	T	C	9.94149e-05	Calcium
rs2504063	6	0	152090707	A	G	9.94167e-05	Calcium
rs75690083	4	0	186127186	C	A	9.94174e-05	Calcium
rs139597411	1	0	234565854	A	G	9.96498e-05	Calcium
rs6699741	1	0	62052737	A	G	9.96378e-05	Calcium
rs72915994	11	0	34609973	A	G	9.96361e-05	Calcium
rs150993328	5	0	1335280	A	G	9.96322e-05	Calcium
rs80179762	2	0	114018655	C	T	9.96221e-05	Calcium
rs9816257	3	0	187061622	C	A	9.96148e-05	Calcium
rs1257676	14	0	99497912	G	A	9.96107e-05	Calcium
rs35798852	7	0	151453978	T	C	9.96075e-05	Calcium
rs187657144	17	0	75478416	T	C	9.96061e-05	Calcium
rs10508936	10	0	52905403	C	T	9.96037e-05	Calcium
rs11604311	11	0	1645080	T	C	9.9602e-05	Calcium
rs4861264	4	0	40594204	C	T	9.9602e-05	Calcium
rs58897247	6	0	18180584	G	T	9.95904e-05	Calcium
rs76052986	20	0	12717334	T	C	9.9589e-05	Calcium
rs192422946	2	0	214275248	T	C	9.95857e-05	Calcium
rs61705837	2	0	220711361	G	A	9.96537e-05	Calcium
rs622082	11	0	68703959	G	A	9.96569e-05	Calcium
rs4960555	7	0	154417879	C	T	9.96579e-05	Calcium
rs10792838	11	0	85922070	G	A	9.96617e-05	Calcium
rs17788145	11	0	47217513	C	G	9.97425e-05	Calcium
rs199610834	16	0	88504578	A	G	9.97421e-05	Calcium
rs61733934	17	0	19437339	T	C	9.97408e-05	Calcium
rs2816335	1	0	226146348	T	C	9.9737e-05	Calcium
rs73611229	20	0	39537280	T	G	9.97336e-05	Calcium
rs79166233	3	0	124457487	C	T	9.97246e-05	Calcium
rs139149169	11	0	58390308	A	G	9.97201e-05	Calcium
rs729417	11	0	15615390	A	G	9.95782e-05	Calcium
rs117217849	7	0	65900140	A	G	9.97089e-05	Calcium
rs116024296	2	0	59790629	A	G	9.96881e-05	Calcium
rs11603690	11	0	131325169	C	T	9.96871e-05	Calcium
rs117698999	12	0	129243104	T	C	9.96775e-05	Calcium
rs12434532	14	0	34244566	G	A	9.96737e-05	Calcium
rs72684907	9	0	18201624	G	A	9.96717e-05	Calcium
rs11684509	2	0	227202252	A	G	9.96625e-05	Calcium
rs142561823	16	0	88747748	T	C	9.96623e-05	Calcium
Affx-5379611	1	0	153665919	T	TC	9.97039e-05	Calcium
rs118116193	16	0	71572790	T	C	9.95764e-05	Calcium
rs74010640	15	0	31730442	G	A	9.95696e-05	Calcium
rs4645544	8	0	144089840	G	T	9.95695e-05	Calcium
rs3130830	6	0	29236722	G	A	9.94764e-05	Calcium
rs1490187	1	0	151844396	C	T	9.94756e-05	Calcium
rs7677266	4	0	77278251	A	G	9.94745e-05	Calcium
rs10466538	11	0	125169468	G	T	9.94735e-05	Calcium
rs17177040	10	0	108262213	G	T	9.94704e-05	Calcium
rs7432970	3	0	122695288	A	G	9.9465e-05	Calcium
rs17504495	1	0	40299195	C	T	9.9461e-05	Calcium
rs117381683	17	0	41269180	T	C	9.9479e-05	Calcium
rs144833700	19	0	2769000	G	C	9.94508e-05	Calcium
rs35721827	15	0	96272716	T	C	9.94395e-05	Calcium
rs74365623	18	0	34942371	C	T	9.94376e-05	Calcium
rs17706642	14	0	54097936	C	T	9.94301e-05	Calcium
rs1731850	7	0	155636615	T	C	9.94255e-05	Calcium
rs118191224	12	0	109753434	C	T	9.94201e-05	Calcium
rs76135652	3	0	45194672	T	C	9.94177e-05	Calcium
rs80058470	3	0	133685621	A	G	9.94175e-05	Calcium
rs34513627	12	0	12203987	CT	C	9.94405e-05	Calcium
rs1458271	13	0	54536480	C	A	9.75571e-05	Calcium
rs116590919	3	0	105425977	A	G	9.94849e-05	Calcium
rs8134986	21	0	15331478	A	C	9.94924e-05	Calcium
rs34941342	2	0	15289229	G	A	9.95643e-05	Calcium
rs16952873	15	0	69448026	T	C	9.95532e-05	Calcium
rs12670736	7	0	41314253	G	C	9.95494e-05	Calcium
rs1784037	11	0	66109779	A	G	9.95361e-05	Calcium
rs77518777	21	0	18910659	T	G	9.9535e-05	Calcium
rs3746072	19	0	3179884	T	G	9.9531e-05	Calcium
rs7580847	2	0	240455704	A	G	9.95292e-05	Calcium
rs2511848	11	0	119201699	A	G	9.9492e-05	Calcium
rs117795290	13	0	112161629	T	C	9.95227e-05	Calcium
rs72683715	1	0	111309295	T	C	9.95122e-05	Calcium
rs2282991	7	0	92345081	T	A	9.95117e-05	Calcium
rs574954	1	0	85436926	A	G	9.95087e-05	Calcium
rs686868	5	0	76115172	A	G	9.95079e-05	Calcium
Affx-34122659	9	0	74360096	T	C	9.95063e-05	Calcium
rs4790814	17	0	1622177	G	A	9.95053e-05	Calcium
rs115325263	6	0	51829238	A	G	9.95018e-05	Calcium
rs111315551	2	0	228028481	A	G	9.9518e-05	Calcium
rs7951067	11	0	126257083	C	T	0.000100575	Calcium
rs72835996	2	0	82492519	T	C	9.7557e-05	Calcium
Affx-86890385	7	0	81626509	A	C	9.75471e-05	Calcium
rs357564	9	0	98209594	A	G	9.56458e-05	Calcium
rs114074585	19	0	36355661	A	G	9.56435e-05	Calcium
rs74335642	14	0	49308277	A	G	9.5638e-05	Calcium
rs12246171	10	0	3555869	C	T	9.56283e-05	Calcium
Affx-8484121	12	0	76532241	T	G	9.56223e-05	Calcium
rs11662860	18	0	5901511	C	A	9.56149e-05	Calcium
rs112950853	5	0	123016433	A	C	9.56095e-05	Calcium
rs117288259	10	0	125207138	C	T	9.56079e-05	Calcium
rs74579889	6	0	95330594	A	C	9.56066e-05	Calcium
rs17171339	7	0	35539143	C	T	9.56001e-05	Calcium
rs16833337	1	0	236284300	T	G	9.55976e-05	Calcium
rs117322576	10	0	75518036	T	C	9.55958e-05	Calcium
rs75973142	3	0	156287499	A	G	9.55933e-05	Calcium
rs1900650	3	0	143387505	C	T	9.55923e-05	Calcium
rs1868049	11	0	13383682	T	C	9.55877e-05	Calcium
rs7046581	9	0	3517672	G	A	9.56566e-05	Calcium
rs146586590	2	0	27802420	C	G	9.56572e-05	Calcium
rs6558162	8	0	22447858	A	G	9.56604e-05	Calcium
rs7097670	10	0	45180993	C	T	9.56641e-05	Calcium
rs76121690	9	0	96909303	A	G	9.57282e-05	Calcium
rs77130697	16	0	21193109	T	C	9.57249e-05	Calcium
rs13045071	20	0	58162908	G	A	9.57218e-05	Calcium
rs57363396	11	0	124715569	A	G	9.57215e-05	Calcium
rs6590644	11	0	132417256	C	A	9.57186e-05	Calcium
rs6456890	6	0	29015126	C	T	9.57144e-05	Calcium
rs12944963	17	0	66446759	T	C	9.57142e-05	Calcium
rs111735630	10	0	20150876	A	G	9.55875e-05	Calcium
rs2031859	14	0	82271725	T	C	9.57098e-05	Calcium
rs76695982	1	0	224502248	T	C	9.56995e-05	Calcium
rs78340141	8	0	139302266	A	G	9.56985e-05	Calcium
rs116939428	14	0	35336880	T	C	9.56925e-05	Calcium
rs1766136	14	0	36687974	C	A	9.56914e-05	Calcium
rs10955294	8	0	103892855	G	C	9.56895e-05	Calcium
rs78615931	18	0	59870861	T	C	9.56816e-05	Calcium
rs140630401	3	0	121491530	T	C	9.56751e-05	Calcium
rs6869560	5	0	174437991	T	C	9.57071e-05	Calcium
rs73274276	8	0	98868328	A	G	9.57366e-05	Calcium
rs73726522	6	0	18077834	T	C	9.5584e-05	Calcium
rs80284213	10	0	125112096	G	A	9.55749e-05	Calcium
rs114875442	4	0	40972786	A	C	9.54702e-05	Calcium
rs7687480	4	0	166734530	A	G	9.54668e-05	Calcium
rs114537723	18	0	8786699	T	C	9.54607e-05	Calcium
rs74139216	1	0	220012285	A	C	9.54574e-05	Calcium
rs112069050	3	0	132998341	A	G	9.54566e-05	Calcium
rs41282427	9	0	86912946	A	G	9.54543e-05	Calcium
rs62373537	5	0	127186063	G	A	9.54532e-05	Calcium
rs7749760	6	0	125471950	C	T	9.54521e-05	Calcium
rs28625357	15	0	90291094	G	A	9.54462e-05	Calcium
rs72653796	16	0	16271467	A	G	9.54435e-05	Calcium
rs75829963	19	0	3190891	A	G	9.54422e-05	Calcium
rs36028139	8	0	54951657	C	T	9.54236e-05	Calcium
rs2121371	2	0	166170127	T	C	9.54207e-05	Calcium
rs78673930	8	0	41532580	A	G	9.54184e-05	Calcium
rs11635590	15	0	56291249	G	A	9.54091e-05	Calcium
rs4132730	2	0	205245469	T	C	9.54742e-05	Calcium
rs2713547	2	0	227177236	A	C	9.54789e-05	Calcium
rs72980341	2	0	234326071	C	T	9.54852e-05	Calcium
rs73555401	8	0	23758053	A	G	9.54856e-05	Calcium
rs75961934	8	0	5084889	C	T	9.5572e-05	Calcium
rs73663829	8	0	9181052	C	G	9.55611e-05	Calcium
rs34818477	18	0	73472400	G	A	9.55587e-05	Calcium
rs79332696	2	0	103785353	A	G	9.55512e-05	Calcium
rs12229521	12	0	83133530	G	A	9.55365e-05	Calcium
rs2119263	15	0	66870382	T	C	9.55304e-05	Calcium
rs28540141	16	0	26386454	A	G	9.55197e-05	Calcium
rs118038891	16	0	11852027	G	T	9.55807e-05	Calcium
rs1947668	2	0	57863670	A	G	9.55149e-05	Calcium
rs117229108	11	0	101437288	G	T	9.55017e-05	Calcium
rs61801981	1	0	33922453	T	C	9.54979e-05	Calcium
rs60344502	19	0	3172002	C	G	9.54961e-05	Calcium
rs142440185	11	0	68773042	G	A	9.54956e-05	Calcium
rs117500630	15	0	79750419	T	A	9.54941e-05	Calcium
rs3795535	1	0	220936372	A	G	9.54916e-05	Calcium
rs335315	4	0	62386631	T	C	9.54865e-05	Calcium
rs2313090	11	0	9502592	G	T	9.55133e-05	Calcium
rs1151490	11	0	65390485	A	C	9.5408e-05	Calcium
rs116159462	2	0	222636691	A	G	9.57407e-05	Calcium
rs117282241	12	0	95938590	T	C	9.5745e-05	Calcium
rs657074	12	0	4050610	C	T	9.59899e-05	Calcium
rs6457728	6	0	33474485	A	C	9.59808e-05	Calcium
rs76732262	9	0	32029171	G	C	9.59791e-05	Calcium
rs72940843	11	0	35442630	T	C	9.59776e-05	Calcium
rs7923735	10	0	50513443	T	C	9.59759e-05	Calcium
rs34355641	12	0	4000057	A	G	9.59742e-05	Calcium
rs75361643	15	0	69512918	G	T	9.59706e-05	Calcium
rs8095597	18	0	41213971	G	T	9.5968e-05	Calcium
rs76839426	8	0	51386305	A	G	9.59663e-05	Calcium
rs11022321	11	0	12375604	C	T	9.59658e-05	Calcium
rs4897530	6	0	131853921	T	C	9.59639e-05	Calcium
rs2943659	2	0	227125254	G	A	9.59577e-05	Calcium
rs76271501	7	0	14025517	G	A	9.59529e-05	Calcium
rs7784437	7	0	3095676	G	A	9.59484e-05	Calcium
rs77145930	3	0	136277501	G	T	9.59466e-05	Calcium
rs55777236	7	0	77679940	C	T	9.59943e-05	Calcium
rs140584533	6	0	32088850	G	A	9.60027e-05	Calcium
rs2958127	12	0	57114307	A	T	9.60039e-05	Calcium
rs13152256	4	0	96480555	C	A	9.6005e-05	Calcium
rs3327	14	0	73093750	C	T	9.60452e-05	Calcium
rs78037054	5	0	112513773	A	C	9.60424e-05	Calcium
rs138622220	14	0	106185328	T	C	9.60423e-05	Calcium
rs2207245	14	0	26543099	C	T	9.60407e-05	Calcium
rs73221349	21	0	41427767	G	A	9.60387e-05	Calcium
rs28931570	14	0	94849388	A	G	9.60366e-05	Calcium
rs75355009	5	0	108477445	A	G	9.60352e-05	Calcium
rs10863203	16	0	85993580	T	C	9.59377e-05	Calcium
rs111966911	1	0	193769491	T	G	9.60341e-05	Calcium
rs11231603	11	0	63605663	A	G	9.60262e-05	Calcium
rs114372994	1	0	78286347	G	A	9.60253e-05	Calcium
rs10706596	4	0	55992221	A	AG	9.60242e-05	Calcium
rs17470420	9	0	2260004	T	C	9.60237e-05	Calcium
rs17062376	18	0	54776693	C	T	9.6022e-05	Calcium
rs112674727	8	0	30413888	T	C	9.60118e-05	Calcium
rs77147700	3	0	122609673	T	C	9.60061e-05	Calcium
rs10515708	5	0	153893977	C	T	9.60322e-05	Calcium
rs79567466	17	0	51306372	G	A	9.57427e-05	Calcium
rs9993030	4	0	77963201	T	C	9.59373e-05	Calcium
rs12985424	19	0	57243970	C	T	9.59332e-05	Calcium
rs4873071	8	0	47140766	A	G	9.58216e-05	Calcium
rs17753188	10	0	109615544	C	T	9.58199e-05	Calcium
rs113198936	20	0	39130266	A	G	9.58113e-05	Calcium
rs80215167	9	0	114825299	T	C	9.57955e-05	Calcium
rs76757933	17	0	49616772	A	G	9.57932e-05	Calcium
rs1123115	3	0	157813401	T	C	9.57814e-05	Calcium
rs11023374	11	0	14903636	C	T	9.57805e-05	Calcium
rs114944983	3	0	149874725	G	A	9.57732e-05	Calcium
Affx-16091322	19	0	50161091	G	A	9.57622e-05	Calcium
rs352360	5	0	148663788	T	C	9.57619e-05	Calcium
rs80156701	2	0	80055773	A	G	9.57613e-05	Calcium
rs76353891	2	0	133907638	C	A	9.57589e-05	Calcium
rs4859176	3	0	183091690	A	G	9.57553e-05	Calcium
rs117650021	20	0	38675234	C	T	9.57544e-05	Calcium
rs117210870	9	0	1105890	T	C	9.57489e-05	Calcium
rs7037196	9	0	110457332	A	G	9.58224e-05	Calcium
rs117587471	11	0	86579348	G	T	9.58276e-05	Calcium
Affx-80242280	11	0	63657750	T	A	9.5832e-05	Calcium
rs75443199	7	0	86876605	C	T	9.58489e-05	Calcium
rs78368910	17	0	48947421	A	G	9.59243e-05	Calcium
rs1629457	10	0	29988568	A	G	9.59199e-05	Calcium
rs117516757	8	0	105493876	G	A	9.59184e-05	Calcium
rs77265585	9	0	4764332	C	G	9.59169e-05	Calcium
rs61947608	13	0	38871715	C	T	9.59105e-05	Calcium
rs76568001	1	0	21731478	C	T	9.59049e-05	Calcium
rs143577116	6	0	148869462	A	G	9.59009e-05	Calcium
rs76600171	10	0	126654117	A	G	9.59336e-05	Calcium
rs11181530	12	0	42897260	A	G	9.5898e-05	Calcium
rs73398474	12	0	104759863	A	G	9.58919e-05	Calcium
rs512362	18	0	25647288	G	A	9.58723e-05	Calcium
rs17530697	21	0	23889178	G	C	9.58703e-05	Calcium
rs74251989	17	0	1602084	T	C	9.58641e-05	Calcium
rs6554429	4	0	58019486	T	C	9.58595e-05	Calcium
rs62639974	20	0	57599401	T	C	9.58527e-05	Calcium
rs56069140	3	0	13867575	C	T	9.58491e-05	Calcium
rs537215	6	0	96400576	C	T	9.58971e-05	Calcium
rs142935718	4	0	178263632	A	G	9.60565e-05	Calcium
rs115084252	20	0	18346943	T	C	9.54065e-05	Calcium
rs17629635	3	0	4503353	G	A	9.53983e-05	Calcium
rs12450887	17	0	6603739	A	G	9.49972e-05	Calcium
rs115288876	1	0	152000117	A	G	9.49972e-05	Calcium
rs11779081	8	0	1453941	A	T	9.49889e-05	Calcium
rs77687615	20	0	15600897	A	G	9.49825e-05	Calcium
rs56396780	6	0	151257061	A	G	9.49775e-05	Calcium
rs9480205	6	0	156104727	G	A	9.49755e-05	Calcium
rs76123662	14	0	55637612	T	C	9.49683e-05	Calcium
rs78498119	9	0	139143211	T	C	9.4963e-05	Calcium
rs12332674	5	0	132322852	G	T	9.49589e-05	Calcium
rs112681775	15	0	101820702	T	C	9.49577e-05	Calcium
rs34242269	8	0	144207738	T	G	9.49515e-05	Calcium
rs79815810	20	0	5763669	C	T	9.49473e-05	Calcium
rs17809118	4	0	3661174	T	G	9.49462e-05	Calcium
rs58682956	8	0	31273853	C	T	9.4944e-05	Calcium
rs116738015	5	0	90751032	T	G	9.49342e-05	Calcium
rs77911145	13	0	110491247	T	C	9.50157e-05	Calcium
rs141394036	8	0	27845125	C	T	9.50168e-05	Calcium
rs146562378	11	0	637536	A	G	9.50253e-05	Calcium
rs115289677	1	0	216434383	G	T	9.50312e-05	Calcium
rs17726123	9	0	81058418	C	T	9.50623e-05	Calcium
rs72755906	1	0	224389053	A	G	9.50616e-05	Calcium
rs10132198	14	0	33970872	A	G	9.50614e-05	Calcium
rs926664	20	0	39326151	G	A	9.50587e-05	Calcium
rs189821581	2	0	233592307	T	G	9.50567e-05	Calcium
rs118168845	17	0	1074479	A	G	9.50529e-05	Calcium
rs117787370	11	0	45767510	A	G	9.50526e-05	Calcium
rs79732632	6	0	114287784	T	C	9.49341e-05	Calcium
rs8091109	18	0	6070316	G	A	9.50499e-05	Calcium
rs75772563	9	0	129474409	T	C	9.5046e-05	Calcium
rs61866566	10	0	119177625	G	C	9.50452e-05	Calcium
rs183969516	17	0	18022937	C	G	9.5036e-05	Calcium
rs77708031	11	0	66723133	C	T	9.50335e-05	Calcium
rs17676109	12	0	63050251	G	T	9.50333e-05	Calcium
rs79242237	3	0	43799943	T	C	9.50315e-05	Calcium
rs79601794	8	0	24173882	C	T	9.50315e-05	Calcium
rs77000640	13	0	97649919	G	A	9.50461e-05	Calcium
rs71653628	6	0	161770811	T	G	9.50651e-05	Calcium
rs7151995	14	0	24901276	G	T	9.4927e-05	Calcium
rs9519615	13	0	105761148	G	A	9.49265e-05	Calcium
rs11330240	15	0	91428521	C	CT	9.48466e-05	Calcium
rs76847489	4	0	128318449	T	C	9.48465e-05	Calcium
rs6500437	16	0	89789898	C	T	9.48464e-05	Calcium
rs118085729	17	0	55571044	G	C	9.48275e-05	Calcium
rs13080491	3	0	15403569	A	G	9.48226e-05	Calcium
rs7931507	11	0	68737011	G	A	9.48205e-05	Calcium
rs2370828	2	0	210619594	C	T	9.48129e-05	Calcium
rs12891306	14	0	36897836	G	A	9.48047e-05	Calcium
rs75282427	2	0	8918384	A	G	9.47952e-05	Calcium
rs4474409	11	0	33848782	A	G	9.4788e-05	Calcium
rs76734085	13	0	96861514	A	G	9.47823e-05	Calcium
rs41277372	10	0	21141398	A	G	9.47811e-05	Calcium
rs16970417	19	0	35988301	A	G	9.47792e-05	Calcium
rs188709583	16	0	20348705	T	C	9.47665e-05	Calcium
rs7306910	12	0	3998847	A	G	9.47655e-05	Calcium
rs138771398	6	0	32063460	A	G	9.48527e-05	Calcium
rs147876514	9	0	32448927	T	C	9.48544e-05	Calcium
rs2381435	2	0	144172700	A	T	9.4857e-05	Calcium
rs77268449	17	0	64358676	T	C	9.48615e-05	Calcium
rs75860486	1	0	186969740	A	G	9.49258e-05	Calcium
rs854786	17	0	18036283	G	A	9.49238e-05	Calcium
rs117090064	7	0	16405923	T	C	9.49181e-05	Calcium
rs1805034	18	0	60027241	C	T	9.4912e-05	Calcium
rs75841224	10	0	82160038	G	A	9.49073e-05	Calcium
rs6095239	20	0	47297539	A	G	9.49048e-05	Calcium
rs74677551	3	0	168861788	G	T	9.49025e-05	Calcium
rs185662948	19	0	40720053	T	C	9.49265e-05	Calcium
rs11065126	12	0	120880707	A	G	9.49016e-05	Calcium
rs17175104	16	0	54273895	A	G	9.48964e-05	Calcium
rs17019072	3	0	27016393	C	T	9.48957e-05	Calcium
rs6012118	20	0	45722939	G	A	9.48897e-05	Calcium
rs78576147	16	0	88916667	A	C	9.4881e-05	Calcium
rs118069235	11	0	122535470	A	G	9.48797e-05	Calcium
rs7937735	11	0	69819628	C	T	9.4878e-05	Calcium
rs113625558	1	0	155131930	C	T	9.48712e-05	Calcium
rs150721582	19	0	35530580	A	G	9.49002e-05	Calcium
rs1894780	7	0	34356316	C	T	9.54022e-05	Calcium
rs116027952	2	0	191158930	G	A	9.50674e-05	Calcium
rs117513218	11	0	31761802	G	C	9.50704e-05	Calcium
rs17284800	2	0	205970803	G	A	9.53071e-05	Calcium
rs6969414	7	0	150167583	G	A	9.5305e-05	Calcium
rs80085584	17	0	71173658	T	C	9.53003e-05	Calcium
rs6544067	2	0	37556266	C	G	9.53002e-05	Calcium
rs79009224	12	0	111383057	C	T	9.52906e-05	Calcium
rs200591484	4	0	175231002	T	A	9.52726e-05	Calcium
rs117632870	8	0	95778058	T	C	9.5271e-05	Calcium
rs575871	11	0	71778822	T	C	9.52671e-05	Calcium
rs17702309	16	0	89487341	C	T	9.5263e-05	Calcium
rs147234546	19	0	18330088	C	G	9.52616e-05	Calcium
rs76939116	5	0	135329431	G	C	9.52561e-05	Calcium
rs185819	6	0	32050067	C	T	9.52479e-05	Calcium
rs78333639	1	0	27973051	A	G	9.52442e-05	Calcium
rs117865496	11	0	895490	T	C	9.52356e-05	Calcium
rs115544236	3	0	88625415	T	C	9.52354e-05	Calcium
rs11154902	6	0	137301298	T	C	9.53091e-05	Calcium
rs1747960	1	0	144880814	A	G	9.53146e-05	Calcium
rs10249870	7	0	51698441	A	G	9.53203e-05	Calcium
rs79633361	2	0	27488534	G	C	9.53247e-05	Calcium
rs4075820	3	0	43867443	T	C	9.53982e-05	Calcium
rs3817197	11	0	1906174	A	G	9.53935e-05	Calcium
rs3791758	2	0	10119910	T	C	9.53822e-05	Calcium
rs2469515	8	0	133150103	T	C	9.53818e-05	Calcium
rs10215737	7	0	46252866	A	G	9.53774e-05	Calcium
rs75494097	1	0	40813389	C	T	9.53755e-05	Calcium
rs11264535	1	0	156722424	C	G	9.5374e-05	Calcium
rs200478642	19	0	56200667	T	C	9.52332e-05	Calcium
rs16954394	17	0	52384726	G	A	9.5369e-05	Calcium
rs243021	2	0	60584819	A	G	9.53598e-05	Calcium
rs941654	14	0	95320698	C	G	9.53551e-05	Calcium
rs72809848	2	0	97445903	C	T	9.5351e-05	Calcium
rs73727405	7	0	150452697	G	T	9.53425e-05	Calcium
rs2270767	3	0	142670467	C	T	9.53359e-05	Calcium
rs74711397	2	0	7049184	T	C	9.5333e-05	Calcium
rs114314660	1	0	52306027	A	G	9.53324e-05	Calcium
rs35902149	9	0	1206037	A	C	9.53609e-05	Calcium
rs77965368	4	0	91493925	C	T	9.50697e-05	Calcium
rs583087	8	0	2795835	T	C	9.52297e-05	Calcium
rs6504617	17	0	47685050	G	T	9.52115e-05	Calcium
rs1801166	5	0	112175240	C	G	9.5143e-05	Calcium
rs56319017	2	0	9193394	C	T	9.51324e-05	Calcium
rs80102379	11	0	2634177	T	G	9.51157e-05	Calcium
rs76154330	15	0	88625785	T	C	9.51126e-05	Calcium
rs1762756	10	0	9409930	A	G	9.51102e-05	Calcium
rs79305409	2	0	233082934	A	G	9.51095e-05	Calcium
rs80121121	6	0	131823710	T	C	9.5099e-05	Calcium
rs117803553	12	0	83285646	T	C	9.50975e-05	Calcium
rs115610883	4	0	147648189	C	G	9.50942e-05	Calcium
rs74933984	17	0	41046727	A	G	9.50853e-05	Calcium
rs9459665	6	0	166833617	G	C	9.50846e-05	Calcium
rs12501084	4	0	79119466	A	G	9.50831e-05	Calcium
rs4940257	18	0	45635154	A	C	9.50825e-05	Calcium
rs115836356	5	0	152795580	C	T	9.50798e-05	Calcium
rs34482572	16	0	72141681	G	A	9.50771e-05	Calcium
rs1507345	1	0	209586672	G	A	9.5145e-05	Calcium
rs147955878	6	0	32084337	A	T	9.51514e-05	Calcium
rs11631530	15	0	52100215	T	C	9.51518e-05	Calcium
rs71380957	16	0	46507761	A	G	9.51518e-05	Calcium
rs34270492	2	0	221060026	G	A	9.52108e-05	Calcium
rs76511395	1	0	235740260	T	C	9.52096e-05	Calcium
rs78907002	6	0	40472420	T	C	9.52083e-05	Calcium
rs76543637	4	0	21907483	C	T	9.51969e-05	Calcium
rs78300384	8	0	1676876	C	G	9.51965e-05	Calcium
rs2426154	20	0	48001995	T	C	9.51958e-05	Calcium
rs76365676	4	0	3387221	A	G	9.51826e-05	Calcium
rs78848524	3	0	50911302	T	C	9.52173e-05	Calcium
rs76876243	9	0	77492053	A	G	9.51823e-05	Calcium
rs12263636	10	0	80833662	A	G	9.51747e-05	Calcium
rs16981352	22	0	26476063	T	C	9.51747e-05	Calcium
rs10110355	8	0	105431996	G	T	9.51744e-05	Calcium
rs117303694	16	0	1332756	T	C	9.51685e-05	Calcium
rs9358856	6	0	25426768	A	G	9.51637e-05	Calcium
rs13067354	3	0	151956210	T	C	9.5158e-05	Calcium
rs73203647	4	0	4597513	T	C	9.5154e-05	Calcium
rs6063359	20	0	47745084	C	G	9.51816e-05	Calcium
rs2707537	2	0	227523774	C	T	9.6062e-05	Calcium
rs7560686	2	0	207946434	G	A	9.60637e-05	Calcium
rs78248243	8	0	19592261	A	G	9.60697e-05	Calcium
rs7963869	12	0	2441421	A	G	9.70358e-05	Calcium
rs7002936	8	0	3092889	G	A	9.70266e-05	Calcium
rs55796157	19	0	2636277	A	G	9.70177e-05	Calcium
rs117088421	11	0	14714551	G	A	9.70151e-05	Calcium
rs17522120	15	0	51368237	C	T	9.70116e-05	Calcium
rs62478181	7	0	151390467	A	G	9.70042e-05	Calcium
rs1357655	7	0	38075944	G	C	9.70017e-05	Calcium
rs200085530	19	0	58596381	T	C	9.69956e-05	Calcium
rs182198195	3	0	186674167	G	T	9.6987e-05	Calcium
rs9684658	4	0	107182809	T	C	9.69659e-05	Calcium
rs116502859	3	0	106404559	A	G	9.69617e-05	Calcium
rs704850	1	0	167462705	T	C	9.69594e-05	Calcium
rs12918248	16	0	8341334	A	G	9.69579e-05	Calcium
rs11672666	19	0	30020187	G	C	9.69548e-05	Calcium
rs117387599	19	0	2114319	A	G	9.69532e-05	Calcium
rs17641803	2	0	4804190	G	A	9.70465e-05	Calcium
rs12265122	10	0	2185403	A	G	9.7048e-05	Calcium
rs2713242	2	0	122049381	A	G	9.7052e-05	Calcium
rs75948184	17	0	6643059	A	G	9.70524e-05	Calcium
rs7894520	10	0	72396831	A	G	9.71426e-05	Calcium
rs143024441	5	0	1085534	A	C	9.71383e-05	Calcium
rs17759655	2	0	28387200	A	G	9.7136e-05	Calcium
rs7428295	3	0	54471358	T	C	9.71301e-05	Calcium
rs115529838	12	0	127699883	T	C	9.71286e-05	Calcium
rs111776435	8	0	21902286	A	G	9.71257e-05	Calcium
rs12545542	8	0	19046897	C	T	9.71119e-05	Calcium
rs140620846	2	0	61310382	T	C	9.69452e-05	Calcium
rs117511713	12	0	82059021	A	C	9.70983e-05	Calcium
rs17556249	15	0	46119716	T	C	9.70975e-05	Calcium
rs116746348	6	0	32653062	C	A	9.70963e-05	Calcium
rs12551395	9	0	36822354	G	A	9.70713e-05	Calcium
rs79067548	15	0	96100211	A	G	9.70658e-05	Calcium
rs11914582	3	0	189452211	T	C	9.70592e-05	Calcium
rs17680430	10	0	82218672	G	A	9.70574e-05	Calcium
rs13296875	9	0	80463011	T	C	9.70556e-05	Calcium
rs11729302	4	0	6196861	G	C	9.7098e-05	Calcium
rs6725131	2	0	202806638	G	A	9.71479e-05	Calcium
rs112291639	8	0	131139097	G	A	9.69445e-05	Calcium
rs73542448	11	0	73047666	G	T	9.69355e-05	Calcium
rs1445412	8	0	72150139	A	C	9.68194e-05	Calcium
rs116451514	6	0	23899452	T	C	9.68191e-05	Calcium
rs10791841	11	0	65808587	C	T	9.68157e-05	Calcium
rs35309080	5	0	116538661	T	G	9.68055e-05	Calcium
rs7465584	8	0	124987478	C	T	9.67989e-05	Calcium
rs12369904	12	0	89771515	A	C	9.67943e-05	Calcium
rs1349861	4	0	32385046	T	G	9.67908e-05	Calcium
rs4338326	1	0	33801138	T	C	9.67859e-05	Calcium
rs12591650	15	0	61060707	G	A	9.67854e-05	Calcium
rs117318391	17	0	49221254	C	G	9.6782e-05	Calcium
rs9942942	9	0	77415749	G	T	9.67804e-05	Calcium
rs45548037	18	0	22823900	C	T	9.67799e-05	Calcium
rs116080001	2	0	10055911	G	T	9.6769e-05	Calcium
rs148214432	5	0	56778305	G	A	9.67659e-05	Calcium
rs887048	7	0	76060235	T	C	9.67653e-05	Calcium
rs74952421	4	0	150560676	A	C	9.6821e-05	Calcium
rs12933152	16	0	1048864	A	G	9.68279e-05	Calcium
rs1326824	10	0	22400988	T	C	9.68308e-05	Calcium
rs72657303	7	0	21640338	T	G	9.6832e-05	Calcium
rs2621419	6	0	32741006	T	C	9.69331e-05	Calcium
rs72771634	10	0	9418901	A	G	9.69319e-05	Calcium
rs77112971	12	0	11885454	A	G	9.69275e-05	Calcium
rs17671387	5	0	130883996	G	T	9.6919e-05	Calcium
rs1927113	9	0	72748319	T	C	9.69144e-05	Calcium
rs114432048	5	0	78286867	T	C	9.69121e-05	Calcium
rs77805038	12	0	129012578	T	C	9.69116e-05	Calcium
rs41310932	14	0	94832739	C	A	9.69406e-05	Calcium
rs4641752	16	0	78308820	G	A	9.69073e-05	Calcium
rs62329308	4	0	147020201	A	G	9.68802e-05	Calcium
rs74873209	14	0	30670806	C	T	9.68717e-05	Calcium
rs80071094	4	0	62229705	T	C	9.68692e-05	Calcium
rs12644730	4	0	58758826	G	A	9.68676e-05	Calcium
rs9657881	7	0	150440192	A	G	9.68667e-05	Calcium
rs62361970	5	0	75821730	T	G	9.68508e-05	Calcium
rs62361595	5	0	31863420	T	A	9.68354e-05	Calcium
rs76080408	3	0	121522867	T	C	9.69069e-05	Calcium
rs74451105	8	0	69592200	T	C	9.67517e-05	Calcium
rs7861578	9	0	127001421	T	C	9.7154e-05	Calcium
rs10517086	4	0	26085511	A	G	9.71589e-05	Calcium
rs12153474	5	0	16985976	A	G	9.7474e-05	Calcium
rs34145453	5	0	127347013	G	A	9.74715e-05	Calcium
rs34137816	11	0	34523884	G	A	9.74653e-05	Calcium
rs76148084	16	0	20736906	A	G	9.74535e-05	Calcium
rs75236952	3	0	124396928	A	G	9.74524e-05	Calcium
rs116168781	2	0	62020774	T	C	9.74465e-05	Calcium
rs118028828	7	0	38026155	G	A	9.74451e-05	Calcium
rs55754816	2	0	228270964	T	C	9.74422e-05	Calcium
rs61738690	1	0	225580093	C	G	9.7432e-05	Calcium
rs6746096	2	0	231246685	G	A	9.74252e-05	Calcium
rs6066328	20	0	46063994	T	G	9.74237e-05	Calcium
rs660070	11	0	63863405	G	A	9.74183e-05	Calcium
rs6887	19	0	11465316	C	G	9.74148e-05	Calcium
rs3753778	1	0	21993041	T	C	9.74111e-05	Calcium
rs77482569	19	0	36848339	G	C	9.74058e-05	Calcium
rs10896379	11	0	68680577	T	C	9.74818e-05	Calcium
rs35313729	2	0	176657079	T	C	9.74842e-05	Calcium
rs7122401	11	0	120183803	A	G	9.74876e-05	Calcium
rs55845302	14	0	94891783	G	A	9.74895e-05	Calcium
rs74416589	12	0	4991878	C	T	9.7547e-05	Calcium
rs79283202	2	0	6875693	T	C	9.75461e-05	Calcium
rs17753207	14	0	95039382	T	C	9.75452e-05	Calcium
rs3760960	19	0	3176170	G	A	9.75424e-05	Calcium
rs12935710	16	0	53942805	T	C	9.75303e-05	Calcium
rs1045542	12	0	118855432	A	G	9.7529e-05	Calcium
rs201335601	15	0	41245692	G	A	9.75276e-05	Calcium
rs116440444	3	0	126797128	A	G	9.74017e-05	Calcium
rs2967350	16	0	82196130	T	C	9.75257e-05	Calcium
rs16865573	2	0	6895049	C	T	9.75232e-05	Calcium
rs2588130	8	0	17460841	G	T	9.75162e-05	Calcium
rs12898438	15	0	69580348	G	A	9.75075e-05	Calcium
rs2500123	1	0	183787675	C	T	9.75062e-05	Calcium
rs16874160	8	0	107169424	G	A	9.75054e-05	Calcium
rs7791604	7	0	125500044	G	A	9.74998e-05	Calcium
rs77509417	18	0	24289494	G	A	9.74947e-05	Calcium
rs71416030	14	0	59553578	T	C	9.75249e-05	Calcium
rs12917236	15	0	53643571	C	T	9.71548e-05	Calcium
rs112346109	15	0	33301656	T	C	9.73848e-05	Calcium
rs33925420	19	0	13041442	A	G	9.73669e-05	Calcium
rs73225412	12	0	124877343	A	G	9.72206e-05	Calcium
rs893842	11	0	116146743	A	G	9.72195e-05	Calcium
rs7089714	10	0	119713750	G	A	9.72162e-05	Calcium
rs7797714	7	0	109422023	T	G	9.72144e-05	Calcium
rs79170323	10	0	94312021	G	A	9.72108e-05	Calcium
rs11193729	10	0	109591822	T	C	9.72057e-05	Calcium
rs61806011	1	0	111261709	A	G	9.71938e-05	Calcium
rs12422361	12	0	12704027	C	T	9.71931e-05	Calcium
rs4871546	8	0	125803141	C	T	9.71881e-05	Calcium
rs117376869	12	0	129740766	T	C	9.71859e-05	Calcium
rs78013649	6	0	34454214	C	G	9.71771e-05	Calcium
rs146216019	5	0	178455114	G	A	9.71678e-05	Calcium
rs10263609	7	0	40904552	A	G	9.71668e-05	Calcium
rs6832769	4	0	56298194	G	A	9.71608e-05	Calcium
rs9632689	7	0	102389124	T	C	9.71597e-05	Calcium
rs61897620	11	0	115648210	A	G	9.72249e-05	Calcium
rs10508862	10	0	38345465	C	G	9.723e-05	Calcium
rs117075651	20	0	48055229	T	C	9.72377e-05	Calcium
rs2300941	2	0	207990793	C	T	9.72428e-05	Calcium
rs118005722	7	0	143105543	C	T	9.73626e-05	Calcium
rs75926418	8	0	22203397	T	C	9.73449e-05	Calcium
rs1700405	12	0	127909200	G	A	9.73337e-05	Calcium
rs9494139	6	0	135414793	G	A	9.7327e-05	Calcium
rs1114620	16	0	9263737	C	T	9.731e-05	Calcium
rs116745551	3	0	23859712	G	A	9.73072e-05	Calcium
rs6770552	3	0	186144694	C	T	9.72871e-05	Calcium
rs35445361	8	0	3628434	C	T	9.73673e-05	Calcium
rs9951432	18	0	67006072	G	A	9.72869e-05	Calcium
rs13015179	2	0	242508519	G	A	9.72856e-05	Calcium
rs74525585	17	0	38897592	T	C	9.72831e-05	Calcium
rs201112870	7	0	100367558	A	G	9.72791e-05	Calcium
rs1105880	2	0	234601965	G	A	9.72761e-05	Calcium
rs11088668	21	0	19527049	T	C	9.72702e-05	Calcium
rs78438400	4	0	89303058	C	T	9.72527e-05	Calcium
rs74911127	9	0	24452249	A	G	9.72438e-05	Calcium
rs11644587	16	0	19280171	T	G	9.72863e-05	Calcium
rs410741	5	0	9401606	T	G	9.6751e-05	Calcium
rs9317667	13	0	68271038	A	G	9.67506e-05	Calcium
rs3816587	4	0	25417244	C	T	9.67457e-05	Calcium
rs112088661	12	0	41931693	T	C	9.62913e-05	Calcium
rs2703087	13	0	50771235	A	G	9.62894e-05	Calcium
rs12932517	16	0	21293088	T	C	9.62877e-05	Calcium
rs114371039	4	0	106789420	A	G	9.62863e-05	Calcium
rs1715819	2	0	30963364	G	A	9.62839e-05	Calcium
rs9952350	18	0	5292983	C	A	9.62822e-05	Calcium
rs149021833	8	0	29474366	C	T	9.62745e-05	Calcium
rs78797453	4	0	3673151	A	G	9.62735e-05	Calcium
rs71548258	7	0	45107817	G	A	9.62687e-05	Calcium
rs76600595	10	0	64803582	T	C	9.62618e-05	Calcium
rs117854887	9	0	127181169	A	G	9.62563e-05	Calcium
rs75653943	12	0	129250924	G	A	9.62518e-05	Calcium
rs1324582	6	0	33839359	C	T	9.62508e-05	Calcium
rs6701378	1	0	119638553	A	G	9.62414e-05	Calcium
rs117106958	18	0	19734628	A	G	9.62345e-05	Calcium
rs28710959	13	0	98922749	G	A	9.62919e-05	Calcium
rs16869282	8	0	103230624	G	A	9.62945e-05	Calcium
rs117250025	13	0	51989904	A	G	9.6303e-05	Calcium
rs7787577	7	0	150521026	G	A	9.63036e-05	Calcium
rs79655349	4	0	167209321	G	A	9.63844e-05	Calcium
rs2402111	14	0	92579923	T	C	9.63815e-05	Calcium
rs1791581	11	0	106496038	A	G	9.63796e-05	Calcium
rs11113472	12	0	108168585	G	A	9.63737e-05	Calcium
rs121918019	1	0	21890587	A	G	9.63724e-05	Calcium
rs201997939	11	0	118896449	C	G	9.63705e-05	Calcium
rs3818247	20	0	43057480	T	G	9.63685e-05	Calcium
rs8037283	15	0	24180261	A	C	9.62315e-05	Calcium
rs77059386	1	0	202415994	C	T	9.63597e-05	Calcium
rs72770007	10	0	6845864	C	T	9.63538e-05	Calcium
rs80169465	1	0	203599593	T	C	9.63537e-05	Calcium
rs41418949	18	0	70442068	T	C	9.63431e-05	Calcium
rs56372953	20	0	12001651	A	G	9.63394e-05	Calcium
rs111812916	10	0	54299534	G	A	9.63348e-05	Calcium
rs73329432	10	0	100086215	G	A	9.63088e-05	Calcium
rs938952	15	0	65489128	C	T	9.63049e-05	Calcium
rs9316500	13	0	51094114	G	T	9.63544e-05	Calcium
rs35537732	6	0	117204711	G	T	9.63847e-05	Calcium
Affx-52322439	1	0	1635536	TA	T	9.62278e-05	Calcium
rs322021	5	0	55385145	C	A	9.62253e-05	Calcium
rs115890690	2	0	217838507	C	G	9.61416e-05	Calcium
rs17045536	2	0	54370506	T	C	9.61341e-05	Calcium
rs116995858	8	0	11102634	G	C	9.61329e-05	Calcium
rs139182040	13	0	73636590	G	A	9.61289e-05	Calcium
rs1871858	15	0	61047117	C	G	9.61271e-05	Calcium
rs77237820	2	0	233630676	T	C	9.61186e-05	Calcium
rs1318485	14	0	70333355	G	A	9.61142e-05	Calcium
rs11683656	2	0	36423693	A	G	9.61121e-05	Calcium
rs1508223	4	0	175118582	A	G	9.61066e-05	Calcium
rs8045829	16	0	19271032	T	G	9.61014e-05	Calcium
rs1077461	16	0	62581851	T	C	9.60983e-05	Calcium
rs1424677	2	0	154926787	A	G	9.60906e-05	Calcium
rs117061430	11	0	68673601	G	C	9.60872e-05	Calcium
rs13176902	5	0	138393329	C	T	9.60854e-05	Calcium
rs79505843	4	0	112804814	C	T	9.60764e-05	Calcium
rs6446615	4	0	7707391	A	C	9.61479e-05	Calcium
rs72800312	5	0	133991647	G	T	9.61513e-05	Calcium
rs9853536	3	0	73727980	G	C	9.61568e-05	Calcium
rs35586120	19	0	36016299	T	C	9.61593e-05	Calcium
Affx-31841675	8	0	17369652	C	T	9.62237e-05	Calcium
rs17284526	7	0	16103718	T	C	9.62219e-05	Calcium
rs148904927	10	0	61833414	G	A	9.62127e-05	Calcium
rs139236922	4	0	55138648	C	T	9.62115e-05	Calcium
rs75164909	4	0	3686504	T	C	9.62088e-05	Calcium
rs78430496	15	0	48996705	T	C	9.61987e-05	Calcium
rs392286	7	0	101815825	T	C	9.61875e-05	Calcium
rs17767101	14	0	71582764	T	C	9.62259e-05	Calcium
rs115370220	2	0	87016830	T	C	9.61875e-05	Calcium
rs11046929	12	0	23611654	A	G	9.61829e-05	Calcium
rs13125836	4	0	84383735	T	C	9.61754e-05	Calcium
rs13272508	8	0	1907973	C	G	9.61748e-05	Calcium
rs3893083	11	0	133906794	G	A	9.61737e-05	Calcium
rs74472993	5	0	95137427	T	G	9.61709e-05	Calcium
rs808231	14	0	58386311	C	A	9.61692e-05	Calcium
rs11063069	12	0	4374373	G	A	9.61645e-05	Calcium
rs17742891	1	0	218158712	A	G	9.61853e-05	Calcium
rs117581685	13	0	46388095	T	C	9.63925e-05	Calcium
rs2901293	10	0	123212302	A	G	9.63976e-05	Calcium
rs80070632	3	0	159278161	T	C	9.63986e-05	Calcium
rs56166642	5	0	73006996	A	G	9.66362e-05	Calcium
rs7612467	3	0	124656695	T	C	9.662e-05	Calcium
rs72974369	2	0	234154269	T	C	9.66171e-05	Calcium
rs73205060	21	0	34537929	G	A	9.66112e-05	Calcium
rs115286901	4	0	26023757	G	C	9.66081e-05	Calcium
rs12502761	4	0	103554552	C	T	9.66021e-05	Calcium
rs200668348	20	0	62679713	T	C	9.65918e-05	Calcium
rs79925479	20	0	47855655	T	G	9.65887e-05	Calcium
rs34827637	2	0	232325349	A	C	9.65854e-05	Calcium
rs36072726	19	0	35642651	T	G	9.65794e-05	Calcium
rs280958	13	0	30255853	C	T	9.6562e-05	Calcium
rs201560726	17	0	75483634	A	G	9.65569e-05	Calcium
rs225149	20	0	10455168	A	G	9.65563e-05	Calcium
rs79312461	9	0	114700288	A	G	9.65523e-05	Calcium
rs62057524	16	0	47910137	G	C	9.65523e-05	Calcium
rs6782506	3	0	144550868	G	T	9.66376e-05	Calcium
rs79696586	15	0	96802765	T	C	9.66381e-05	Calcium
rs17548172	15	0	53716225	A	C	9.66457e-05	Calcium
rs73184262	3	0	123614604	T	C	9.6668e-05	Calcium
rs73200251	12	0	116738271	A	G	9.6744e-05	Calcium
rs77358238	10	0	54286968	A	G	9.67424e-05	Calcium
rs12890088	14	0	24873484	A	C	9.67393e-05	Calcium
rs2306272	3	0	66434643	C	T	9.67251e-05	Calcium
rs2491276	1	0	88260306	G	T	9.67213e-05	Calcium
rs11084795	19	0	35470458	T	C	9.67135e-05	Calcium
rs72684507	8	0	107792796	T	C	9.67082e-05	Calcium
rs34807059	17	0	7247240	T	C	9.65493e-05	Calcium
rs237447	20	0	47964488	A	G	9.67078e-05	Calcium
rs460126	9	0	136865879	T	G	9.66953e-05	Calcium
rs78766707	6	0	10834603	A	G	9.66938e-05	Calcium
rs72975234	2	0	236628038	A	G	9.66903e-05	Calcium
rs717751	10	0	108803311	A	G	9.66829e-05	Calcium
rs4742503	9	0	8432783	A	G	9.66814e-05	Calcium
rs75257292	14	0	75048364	T	C	9.66804e-05	Calcium
rs9469137	6	0	32453238	A	C	9.66705e-05	Calcium
rs3015363	13	0	105904340	A	G	9.67043e-05	Calcium
rs117446263	6	0	160847571	A	G	9.65447e-05	Calcium
rs118018291	8	0	109747886	C	T	9.65425e-05	Calcium
rs12573122	10	0	6738313	G	A	9.65319e-05	Calcium
rs77179989	7	0	4950853	C	G	9.64488e-05	Calcium
rs201175620	3	0	127540645	A	G	9.64474e-05	Calcium
rs610932	11	0	59939307	T	G	9.64465e-05	Calcium
rs118022421	14	0	105960187	T	C	9.64457e-05	Calcium
rs1752337	9	0	136160228	G	T	9.64413e-05	Calcium
rs10974873	9	0	4943454	C	T	9.64237e-05	Calcium
rs1389623	19	0	6684197	A	G	9.64178e-05	Calcium
rs78257949	12	0	66246671	C	T	9.64524e-05	Calcium
rs75586439	8	0	72882229	T	C	9.64173e-05	Calcium
rs540713	6	0	160766321	C	T	9.64122e-05	Calcium
rs6788786	3	0	179396069	A	G	9.6412e-05	Calcium
rs17501695	10	0	52709983	T	G	9.64068e-05	Calcium
rs75920379	7	0	68420830	T	C	9.64034e-05	Calcium
rs289435	15	0	98222512	G	A	9.64028e-05	Calcium
rs112233726	11	0	118973990	A	G	9.64014e-05	Calcium
rs10509967	10	0	114695932	C	A	9.63997e-05	Calcium
rs12478734	2	0	229989940	G	A	9.64158e-05	Calcium
rs17209630	8	0	106296090	A	G	9.75484e-05	Calcium
rs61960058	13	0	44588710	T	C	9.64534e-05	Calcium
rs2063114	12	0	124882243	A	G	9.64618e-05	Calcium
rs3107380	15	0	46271960	A	G	9.65251e-05	Calcium
rs17815373	19	0	56608900	A	G	9.65243e-05	Calcium
rs61814936	1	0	152187562	A	C	9.65219e-05	Calcium
rs4074826	7	0	139415943	A	G	9.65196e-05	Calcium
rs76382809	12	0	120671647	T	C	9.65185e-05	Calcium
rs73212179	13	0	61269432	T	C	9.65176e-05	Calcium
rs79454497	19	0	56621795	C	G	9.65106e-05	Calcium
Affx-52358726	19	0	21910829	AGACACG	A	9.64564e-05	Calcium
rs61416438	3	0	159945761	C	G	9.6509e-05	Calcium
rs116910946	9	0	98182049	A	G	9.65033e-05	Calcium
rs7272909	20	0	39098923	T	C	9.65003e-05	Calcium
rs59754753	11	0	87948259	C	T	9.64859e-05	Calcium
rs3743129	15	0	40383779	C	A	9.6477e-05	Calcium
rs78642228	9	0	33232550	A	G	9.64751e-05	Calcium
rs74494561	8	0	11222919	A	G	9.64741e-05	Calcium
rs117224929	20	0	15980941	G	A	9.64678e-05	Calcium
rs11855284	15	0	58689187	C	T	9.65044e-05	Calcium
rs6747010	2	0	231726172	A	G	0.00010742	Calcium
rs12320981	12	0	79481610	G	A	0.000100577	Calcium
rs17533846	9	0	73928299	G	A	0.000100589	Calcium
rs77522801	3	0	73784723	A	G	0.000104963	Calcium
rs78057206	3	0	143260054	T	G	0.000104956	Calcium
rs61739453	3	0	72788500	T	C	0.000104951	Calcium
rs11721868	4	0	40601974	T	C	0.000104945	Calcium
rs3114275	18	0	57358447	C	T	0.000104944	Calcium
rs142993240	9	0	139571430	A	G	0.000104935	Calcium
rs114946121	1	0	200364891	C	T	0.000104932	Calcium
rs585678	13	0	99037870	C	T	0.000104932	Calcium
rs114033542	2	0	44932888	A	G	0.000104926	Calcium
rs1164502	13	0	76868684	T	G	0.000104918	Calcium
rs11707973	3	0	139689253	C	T	0.000104896	Calcium
rs1557955	7	0	149515775	G	C	0.000104894	Calcium
rs79408043	6	0	18742062	G	C	0.000104893	Calcium
Affx-15882394	19	0	35577870	A	G	0.00010488	Calcium
rs10199058	2	0	45061466	G	T	0.000104878	Calcium
rs11920991	3	0	159533436	C	T	0.000104972	Calcium
rs76927382	10	0	18700316	G	A	0.000104979	Calcium
rs79058176	9	0	4502742	C	G	0.000105002	Calcium
Affx-80282119	13	0	20067631	T	TTGTC	0.000105003	Calcium
rs4066744	16	0	87074902	C	T	0.000105134	Calcium
rs77921947	5	0	132858487	G	A	0.000105121	Calcium
rs79783762	16	0	8631255	A	G	0.000105118	Calcium
rs77319279	4	0	25669530	C	T	0.000105115	Calcium
rs837499	12	0	125077213	A	G	0.000105113	Calcium
rs10225367	7	0	136556823	C	T	0.000105107	Calcium
rs12725376	1	0	43529308	G	T	0.000105088	Calcium
rs13333942	16	0	81579616	G	A	0.00010487	Calcium
rs112490518	14	0	35243557	A	G	0.000105082	Calcium
rs114767905	4	0	24263681	A	G	0.000105059	Calcium
rs77349831	14	0	96589410	C	T	0.000105059	Calcium
rs61759623	12	0	25401876	C	T	0.00010505	Calcium
rs72826927	10	0	116131117	A	G	0.000105049	Calcium
rs111239956	15	0	91417850	T	C	0.000105047	Calcium
rs12585036	13	0	113535741	T	C	0.000105024	Calcium
rs6704709	2	0	220867113	G	A	0.00010502	Calcium
rs118183342	13	0	101475666	T	C	0.000105072	Calcium
rs4806906	19	0	3089226	C	T	0.000105143	Calcium
rs117069034	10	0	132518261	T	C	0.000104868	Calcium
rs143165965	11	0	57958038	T	C	0.000104863	Calcium
rs224759	10	0	34239128	C	T	0.000104797	Calcium
rs114122784	2	0	9317179	C	A	0.000104793	Calcium
rs1315158	14	0	33857055	C	G	0.000104789	Calcium
rs56228215	16	0	78181791	A	G	0.000104776	Calcium
rs158537	20	0	52715147	A	G	0.000104762	Calcium
Affx-13450643	16	0	8952524	A	G	0.000104762	Calcium
rs76643709	17	0	33236989	A	C	0.000104759	Calcium
rs72704243	9	0	8088243	C	T	0.000104759	Calcium
rs12675957	8	0	49997879	A	C	0.000104752	Calcium
rs41270488	6	0	32407906	C	T	0.000104751	Calcium
rs77080196	4	0	107569424	A	G	0.000104747	Calcium
rs145510382	3	0	113172548	G	T	0.000104745	Calcium
rs74590499	7	0	110455059	T	C	0.00010474	Calcium
rs13281874	8	0	19471977	G	T	0.000104732	Calcium
rs16929022	10	0	73296629	G	A	0.000104729	Calcium
rs72795111	16	0	72919331	G	A	0.000104799	Calcium
rs73349067	14	0	94851546	A	G	0.0001048	Calcium
rs79577108	18	0	19118419	C	T	0.000104813	Calcium
rs2070862	17	0	1648294	T	C	0.000104816	Calcium
rs9521632	13	0	110832918	C	T	0.000104862	Calcium
rs12489488	3	0	152165689	G	A	0.000104861	Calcium
rs80140444	14	0	94785380	G	A	0.00010486	Calcium
rs10492497	13	0	110831866	C	T	0.000104855	Calcium
rs11660121	18	0	27743903	T	C	0.000104855	Calcium
rs4920200	1	0	235056669	G	A	0.000104852	Calcium
rs72927945	11	0	64176612	G	A	0.000104852	Calcium
rs117095159	15	0	101282995	T	C	0.000104864	Calcium
rs10758658	9	0	4856877	A	G	0.000104844	Calcium
rs7605019	2	0	76626058	G	A	0.000104831	Calcium
rs2317339	3	0	100796683	A	C	0.000104828	Calcium
rs17145367	7	0	21814839	G	A	0.000104828	Calcium
rs8113778	19	0	35929300	G	A	0.000104828	Calcium
rs7724326	5	0	128847172	A	G	0.000104825	Calcium
rs6687430	1	0	10633245	G	A	0.000104824	Calcium
rs73467947	11	0	46535961	C	T	0.000104822	Calcium
rs1866670	2	0	42310322	T	G	0.000104832	Calcium
rs78780441	6	0	121938123	G	A	0.000104726	Calcium
rs75062003	6	0	7168023	T	C	0.000105163	Calcium
rs1104637	13	0	63464989	G	A	0.00010517	Calcium
rs12422898	12	0	20334981	C	T	0.000105496	Calcium
rs75924941	1	0	154801670	A	G	0.000105491	Calcium
rs2242886	21	0	36387806	T	C	0.000105486	Calcium
rs10926713	1	0	242545344	G	T	0.000105485	Calcium
rs114772012	6	0	32811752	T	C	0.000105474	Calcium
rs77303493	20	0	19805661	A	G	0.000105471	Calcium
rs111886797	12	0	116962804	T	C	0.000105471	Calcium
rs72767101	9	0	128258596	T	C	0.000105468	Calcium
rs2336384	1	0	12046063	G	T	0.000105464	Calcium
rs115868309	3	0	105467984	C	T	0.000105448	Calcium
rs12953035	17	0	1956724	G	A	0.000105443	Calcium
rs73120441	3	0	76696228	A	G	0.000105436	Calcium
rs202219042	15	0	43622224	G	T	0.00010542	Calcium
rs17269766	2	0	114553427	G	A	0.000105419	Calcium
rs778527	3	0	23494036	G	C	0.000105416	Calcium
rs7217331	17	0	47603719	A	G	0.000105502	Calcium
Affx-21066272	3	0	122864436	G	A	0.000105505	Calcium
rs11564383	18	0	25706994	T	G	0.000105507	Calcium
rs626979	12	0	4070332	G	A	0.000105507	Calcium
rs1452787	18	0	53207207	G	A	0.000105558	Calcium
rs17498545	13	0	108894760	C	T	0.000105556	Calcium
rs1151488	11	0	65371604	C	T	0.000105556	Calcium
rs633118	3	0	73868891	G	A	0.000105554	Calcium
rs5743904	11	0	1322798	C	T	0.000105553	Calcium
rs75903450	4	0	139576418	G	A	0.000105548	Calcium
rs74933126	13	0	21676454	G	A	0.000105547	Calcium
rs16969892	15	0	78774737	G	A	0.000105415	Calcium
rs116655150	13	0	94889953	T	A	0.000105543	Calcium
rs79962861	10	0	65346889	T	C	0.000105538	Calcium
rs117377651	11	0	133316274	A	T	0.000105532	Calcium
rs77894808	18	0	56055584	A	G	0.000105532	Calcium
rs115507421	3	0	193758849	C	T	0.000105531	Calcium
rs62414217	6	0	93965492	A	G	0.000105529	Calcium
rs74476582	14	0	95528384	C	A	0.000105516	Calcium
rs35961643	17	0	66665566	A	G	0.00010551	Calcium
rs72819281	17	0	2808501	A	G	0.000105541	Calcium
rs79629628	1	0	112121938	G	A	0.000105168	Calcium
rs16936600	10	0	80666551	T	C	0.000105414	Calcium
rs72727293	15	0	49736189	A	G	0.000105408	Calcium
rs202132697	2	0	1652362	T	C	0.000105296	Calcium
rs12280926	11	0	2430390	T	C	0.000105291	Calcium
rs74337004	16	0	2831436	T	C	0.000105276	Calcium
rs751543	9	0	119122342	C	T	0.000105258	Calcium
rs1869759	8	0	51966071	G	A	0.000105244	Calcium
rs75532653	10	0	21361151	T	C	0.000105235	Calcium
rs62072823	17	0	18529604	C	T	0.000105231	Calcium
rs117121594	7	0	146546484	T	C	0.000105229	Calcium
rs117346493	17	0	34352529	G	T	0.000105227	Calcium
rs62062168	17	0	29904857	G	C	0.000105221	Calcium
rs3127573	6	0	160681393	G	A	0.000105215	Calcium
rs60253125	16	0	88788715	T	C	0.000105211	Calcium
rs79210156	7	0	146358158	T	C	0.000105208	Calcium
rs12563421	1	0	14716544	T	C	0.000105183	Calcium
rs72781958	2	0	6147978	T	C	0.000105179	Calcium
rs1532918	3	0	69082708	G	C	0.000105299	Calcium
rs73167305	13	0	31005784	T	C	0.000105308	Calcium
rs74635192	17	0	1588141	A	G	0.000105315	Calcium
rs199538589	2	0	129025828	A	G	0.000105317	Calcium
rs10880868	12	0	46322449	T	C	0.000105399	Calcium
rs114286097	2	0	20793798	C	T	0.000105398	Calcium
rs3802251	8	0	134305599	C	T	0.000105393	Calcium
rs78530676	5	0	133964067	C	T	0.00010539	Calcium
rs10495014	1	0	216221520	C	T	0.000105388	Calcium
rs55666521	18	0	20731809	C	G	0.000105381	Calcium
rs723769	18	0	59152247	C	A	0.000105379	Calcium
rs2300880	2	0	37537485	G	A	0.000105409	Calcium
rs72684537	8	0	107842308	G	C	0.000105372	Calcium
rs67769635	1	0	45082440	A	G	0.000105364	Calcium
rs7041776	9	0	105729016	C	T	0.000105359	Calcium
rs3814168	10	0	15255292	A	G	0.000105356	Calcium
rs11055950	12	0	7968006	T	C	0.000105349	Calcium
rs115215356	1	0	116782948	A	G	0.000105347	Calcium
rs117528580	13	0	23626711	T	C	0.000105341	Calcium
Affx-37325132	8	0	6664399	T	G	0.000105336	Calcium
rs17685098	19	0	2396611	T	C	0.000105369	Calcium
rs10935594	3	0	145675927	A	G	0.000105559	Calcium
rs79203460	7	0	89416383	G	A	0.000104722	Calcium
rs79558591	21	0	23543026	G	A	0.000104717	Calcium
rs77410618	7	0	71768299	G	A	0.00010412	Calcium
rs62160520	2	0	77469524	A	G	0.000104115	Calcium
rs357734	2	0	71381201	A	C	0.000104113	Calcium
rs75792243	9	0	98841865	C	T	0.000104108	Calcium
rs2115590	2	0	207527396	G	A	0.000104086	Calcium
Affx-80282366	13	0	51922450	A	AC	0.000104083	Calcium
rs77922920	1	0	234451011	C	A	0.000104082	Calcium
rs118071726	10	0	94456360	G	A	0.000104076	Calcium
rs8061903	16	0	9382329	G	A	0.000104076	Calcium
rs17813896	10	0	21379650	T	C	0.000104072	Calcium
rs60403744	7	0	141860199	G	A	0.000104069	Calcium
rs140425094	14	0	24901219	G	A	0.000104064	Calcium
rs4790210	17	0	4528838	G	A	0.000104062	Calcium
rs17666347	18	0	31972117	C	T	0.000104058	Calcium
rs76173729	8	0	14435306	G	T	0.000104053	Calcium
rs78750032	1	0	156671013	T	C	0.000104124	Calcium
rs1958349	14	0	90834860	C	T	0.000104124	Calcium
rs34824026	5	0	75220467	G	A	0.000104125	Calcium
rs1244162	10	0	8140441	T	C	0.000104139	Calcium
rs10949842	7	0	73845552	A	C	0.000104226	Calcium
rs17308715	11	0	68894806	T	C	0.000104218	Calcium
rs77482810	3	0	8190756	G	C	0.000104215	Calcium
rs5744202	20	0	36978224	A	G	0.000104215	Calcium
rs79666873	12	0	91659451	A	G	0.000104192	Calcium
rs168109	19	0	41716271	G	A	0.000104189	Calcium
rs2346064	18	0	72213416	C	T	0.000104188	Calcium
rs62568414	9	0	77500446	T	C	0.000104052	Calcium
rs62493016	8	0	12989691	T	C	0.00010417	Calcium
rs12677998	8	0	38249201	A	G	0.000104164	Calcium
rs10464104	5	0	180084031	C	T	0.000104163	Calcium
rs77991670	12	0	120821137	G	A	0.000104156	Calcium
rs6921894	6	0	17019973	A	G	0.000104152	Calcium
rs9871004	3	0	189842626	A	G	0.00010415	Calcium
rs1329168	10	0	91959194	A	G	0.000104148	Calcium
rs78987656	3	0	122236297	C	A	0.000104144	Calcium
rs13023745	2	0	23592318	G	A	0.000104164	Calcium
rs17678747	6	0	38145965	G	A	0.000104226	Calcium
rs79793137	3	0	24989189	C	T	0.000104049	Calcium
rs17131904	7	0	47920788	T	C	0.000104035	Calcium
rs114418814	1	0	223348154	C	A	0.000103929	Calcium
rs72648953	2	0	179593503	T	G	0.000103928	Calcium
rs117303857	12	0	128009705	T	C	0.000103921	Calcium
rs76684764	14	0	40192053	A	G	0.000103903	Calcium
rs9304767	19	0	30572756	G	A	0.000103897	Calcium
rs79466700	12	0	127711720	G	C	0.00010388	Calcium
rs74877749	5	0	83623706	A	G	0.00010388	Calcium
rs79084945	17	0	43424018	A	G	0.000103878	Calcium
rs16952825	17	0	51190008	G	A	0.000103876	Calcium
rs4983230	14	0	27592253	T	C	0.000103862	Calcium
rs518684	11	0	116329917	A	C	0.000103855	Calcium
rs35461448	8	0	33153586	T	C	0.000103853	Calcium
rs534654	4	0	56290220	A	G	0.000103849	Calcium
rs75304153	4	0	76582931	C	G	0.000103845	Calcium
rs11126986	2	0	85440398	A	G	0.000103843	Calcium
rs72762020	15	0	92249722	C	T	0.000103935	Calcium
rs117236389	8	0	31288696	T	C	0.000103945	Calcium
rs9658635	14	0	93389077	C	T	0.000103945	Calcium
rs74408883	7	0	110610661	T	C	0.00010395	Calcium
rs72832788	17	0	6870665	C	G	0.000104031	Calcium
rs201392120	6	0	74533180	G	A	0.000104025	Calcium
rs79581324	6	0	136344578	T	G	0.00010402	Calcium
rs112216864	7	0	156629383	C	G	0.000104015	Calcium
rs62192955	2	0	234189961	G	A	0.000104	Calcium
rs8177171	7	0	142557741	G	A	0.000103998	Calcium
rs17032168	4	0	103137577	A	G	0.000103998	Calcium
rs61851692	10	0	22535618	A	G	0.000104042	Calcium
rs10069491	5	0	71804002	C	T	0.000103998	Calcium
rs3136389	12	0	54576380	A	G	0.000103989	Calcium
rs72821103	10	0	108207846	T	G	0.000103986	Calcium
rs7193808	16	0	73687396	T	C	0.000103974	Calcium
rs62416164	6	0	112767155	A	C	0.000103966	Calcium
rs79038074	4	0	91722749	G	A	0.000103966	Calcium
rs118102336	11	0	47616810	A	C	0.000103964	Calcium
rs17575571	15	0	38946094	A	G	0.000103964	Calcium
rs7791133	7	0	135237096	A	C	0.000103997	Calcium
rs10905679	10	0	10242101	A	G	0.000104717	Calcium
rs78932478	10	0	35501643	T	C	0.000104235	Calcium
rs73586406	16	0	81419643	G	T	0.000104243	Calcium
rs79067665	2	0	61216277	T	C	0.000104567	Calcium
rs1939219	11	0	117686660	C	T	0.000104561	Calcium
rs7766641	6	0	26184102	A	G	0.000104561	Calcium
rs114121746	3	0	159158671	T	G	0.000104559	Calcium
rs6743931	2	0	240418660	A	G	0.000104558	Calcium
rs73205324	3	0	127628074	C	A	0.000104556	Calcium
rs4795450	17	0	26855520	C	T	0.00010454	Calcium
rs118005558	7	0	102097222	T	C	0.000104538	Calcium
rs1677005	18	0	23983677	C	T	0.000104518	Calcium
rs199528939	2	0	119915707	T	C	0.000104518	Calcium
rs17592061	15	0	96543713	G	T	0.000104513	Calcium
rs72716358	14	0	64140588	T	C	0.00010451	Calcium
rs117112135	8	0	55913260	G	A	0.000104508	Calcium
rs17310770	3	0	123699823	C	A	0.000104489	Calcium
rs118191031	8	0	127953851	G	T	0.000104482	Calcium
rs13383219	2	0	108945764	G	A	0.00010457	Calcium
rs79244624	17	0	48121876	G	A	0.000104573	Calcium
rs4254887	5	0	76217535	G	T	0.000104576	Calcium
rs9681018	3	0	33529515	T	C	0.000104581	Calcium
rs13069326	3	0	136152562	G	A	0.000104714	Calcium
rs116319273	4	0	1911782	C	A	0.000104713	Calcium
rs7181230	15	0	40360741	G	A	0.000104697	Calcium
rs17575107	1	0	116788073	C	T	0.000104696	Calcium
rs72819704	17	0	36895514	G	A	0.000104695	Calcium
rs11144074	9	0	71485176	A	G	0.000104689	Calcium
rs2246614	11	0	619789	T	G	0.000104684	Calcium
rs17470286	7	0	144569555	G	C	0.000104458	Calcium
rs75660330	13	0	99058695	A	G	0.00010467	Calcium
rs73239714	3	0	141370583	T	C	0.000104637	Calcium
rs145233182	6	0	137245516	T	C	0.000104634	Calcium
rs201721015	3	0	187088707	A	G	0.000104629	Calcium
rs72662245	14	0	30575835	C	T	0.000104627	Calcium
rs1938547	10	0	126145388	C	T	0.000104611	Calcium
rs197922	17	0	45008570	A	G	0.000104585	Calcium
rs4311643	8	0	125400389	A	G	0.000104581	Calcium
Affx-30486955	7	0	44154492	T	C	0.000104663	Calcium
rs11084462	19	0	57203105	A	G	0.000104236	Calcium
rs1561321	2	0	23614954	C	T	0.000104446	Calcium
rs7781438	7	0	46160507	C	T	0.000104427	Calcium
rs117839449	8	0	72506390	T	C	0.000104354	Calcium
rs149171124	1	0	155205581	T	C	0.000104351	Calcium
rs111954517	11	0	45863352	T	C	0.000104351	Calcium
rs116573839	6	0	15864761	G	T	0.000104349	Calcium
rs62573231	9	0	137820418	A	G	0.000104334	Calcium
rs8035668	15	0	32391346	G	A	0.000104329	Calcium
rs57826934	4	0	56323379	T	C	0.000104313	Calcium
rs17091620	12	0	43061408	C	T	0.000104312	Calcium
rs35058733	4	0	76181594	G	A	0.0001043	Calcium
rs55706505	10	0	15024708	T	G	0.000104295	Calcium
rs77556451	9	0	1490689	G	T	0.000104287	Calcium
rs3020246	8	0	6445827	T	C	0.000104283	Calcium
rs73594014	16	0	51044255	C	A	0.000104275	Calcium
rs60684984	17	0	947523	A	G	0.000104258	Calcium
rs12511193	4	0	5103798	G	C	0.000104251	Calcium
rs817209	2	0	33629137	C	T	0.000104355	Calcium
rs76346222	2	0	235513201	G	A	0.000104355	Calcium
rs3026619	20	0	57863331	C	A	0.000104357	Calcium
rs74524364	3	0	127935464	A	G	0.00010436	Calcium
rs76047815	11	0	132057788	G	A	0.000104424	Calcium
rs2012892	12	0	128073999	C	T	0.000104421	Calcium
rs115549940	3	0	113212974	G	A	0.000104419	Calcium
rs139489122	8	0	87556968	A	G	0.000104409	Calcium
rs41269698	1	0	166908811	A	G	0.000104406	Calcium
rs755202	3	0	194990363	G	A	0.000104399	Calcium
rs116734321	4	0	5903580	A	G	0.000104399	Calcium
rs28695873	16	0	87189743	C	G	0.000104444	Calcium
rs78663425	19	0	49990992	T	G	0.000104389	Calcium
rs12998879	2	0	211583332	G	A	0.00010438	Calcium
rs3819269	6	0	31379016	A	G	0.000104379	Calcium
Affx-24099242	4	0	186501966	A	G	0.000104379	Calcium
rs117725637	16	0	77472446	G	C	0.000104378	Calcium
rs2941513	17	0	37818561	C	T	0.000104377	Calcium
rs11958826	5	0	137558485	T	C	0.000104364	Calcium
rs111033333	1	0	216270469	A	G	0.000104361	Calcium
rs888236	9	0	128817516	T	C	0.000104386	Calcium
rs113262551	10	0	65115664	C	T	0.000105564	Calcium
rs4540916	12	0	13191995	C	G	0.000105569	Calcium
rs141563640	7	0	44579080	A	G	0.000105572	Calcium
rs7775052	6	0	26197807	A	G	0.000106842	Calcium
rs148725690	13	0	52346022	G	C	0.000106839	Calcium
rs187695569	2	0	62067006	C	A	0.000106838	Calcium
rs76618764	15	0	39193316	T	C	0.000106838	Calcium
rs1021715	5	0	30906612	T	C	0.000106834	Calcium
rs117742248	14	0	35725094	C	T	0.000106833	Calcium
rs6903040	6	0	71013640	C	T	0.000106831	Calcium
rs3828391	3	0	122823657	C	T	0.000106829	Calcium
rs17723228	3	0	64249778	C	G	0.000106811	Calcium
rs10422961	19	0	35422808	T	C	0.00010681	Calcium
rs72690019	4	0	182912143	T	C	0.000106801	Calcium
rs4704174	5	0	74416733	A	G	0.000106798	Calcium
rs6748017	2	0	1788623	G	T	0.000106792	Calcium
rs2040562	19	0	19248107	C	T	0.000106776	Calcium
rs80182820	16	0	19735374	G	A	0.000106776	Calcium
rs238397	14	0	58078390	C	T	0.000106843	Calcium
rs78389144	3	0	47211343	C	T	0.000106843	Calcium
rs10851475	15	0	49625930	A	G	0.00010685	Calcium
rs4076033	17	0	39788384	A	G	0.000106854	Calcium
rs12210662	6	0	18789683	A	C	0.000106961	Calcium
rs117090198	19	0	40753001	T	C	0.000106956	Calcium
rs2608912	6	0	131869783	C	T	0.000106955	Calcium
rs17014905	1	0	209793017	T	G	0.000106955	Calcium
rs13412938	2	0	202874850	G	A	0.000106944	Calcium
rs1500481	2	0	234702459	T	C	0.000106933	Calcium
rs6046282	20	0	19714785	A	G	0.000106909	Calcium
rs2027400	9	0	107743189	T	C	0.000106767	Calcium
rs8069990	17	0	1331384	A	G	0.000106902	Calcium
rs11672944	19	0	52186634	C	G	0.000106892	Calcium
rs72694955	1	0	150133507	A	C	0.000106889	Calcium
rs72960494	3	0	122274134	A	G	0.000106881	Calcium
rs7902981	10	0	32675710	C	T	0.000106879	Calcium
rs12900219	15	0	24032467	T	C	0.000106876	Calcium
rs79853649	1	0	32718415	G	C	0.000106872	Calcium
rs41355649	19	0	33790556	A	G	0.000106864	Calcium
rs79504864	16	0	54394926	A	G	0.000106896	Calcium
rs75984511	6	0	74523320	G	C	0.000106963	Calcium
rs6994461	8	0	59567168	C	T	0.000106762	Calcium
rs17638216	19	0	35978458	A	G	0.000106747	Calcium
rs548200	1	0	112176031	A	G	0.000106634	Calcium
rs4963655	12	0	26375766	A	G	0.000106634	Calcium
rs72844059	11	0	3118552	G	A	0.000106608	Calcium
rs10508935	10	0	52866503	G	A	0.000106607	Calcium
rs117626438	9	0	74391203	C	T	0.000106591	Calcium
rs78354167	11	0	94502937	A	C	0.000106582	Calcium
rs17078168	8	0	6654498	T	C	0.000106581	Calcium
rs72749125	9	0	86554336	A	G	0.000106564	Calcium
rs10919581	1	0	198769899	A	G	0.000106559	Calcium
rs4804528	19	0	10886206	T	G	0.000106559	Calcium
rs76869226	1	0	42429672	G	A	0.000106556	Calcium
rs4148871	6	0	32803316	A	G	0.000106556	Calcium
rs11699278	20	0	52788792	A	G	0.000106555	Calcium
rs117110139	11	0	61557422	A	G	0.000106535	Calcium
rs73619242	6	0	151634652	C	T	0.000106527	Calcium
rs73034667	19	0	30260113	C	T	0.000106646	Calcium
rs11577097	1	0	210697477	G	A	0.000106653	Calcium
Affx-52112636	1	0	155691351	A	C	0.000106655	Calcium
rs7118017	11	0	34901123	G	A	0.00010666	Calcium
rs35459519	11	0	125107290	T	C	0.000106745	Calcium
rs1545884	14	0	97976854	G	A	0.000106734	Calcium
rs6902109	6	0	130316559	A	G	0.000106726	Calcium
rs75497793	10	0	112562518	T	G	0.000106716	Calcium
rs114819843	3	0	27731532	A	G	0.000106715	Calcium
rs117483792	10	0	65146266	T	C	0.000106714	Calcium
rs7915677	10	0	37840146	C	T	0.000106714	Calcium
rs2275892	1	0	202779438	A	G	0.000106752	Calcium
rs117111402	12	0	79620778	T	C	0.000106695	Calcium
rs6784751	3	0	134095735	A	G	0.000106689	Calcium
rs6558568	8	0	1918352	T	G	0.000106686	Calcium
rs62481981	7	0	128568792	A	G	0.000106686	Calcium
rs2240479	2	0	242350466	G	A	0.000106683	Calcium
rs118089656	10	0	72889121	A	G	0.000106676	Calcium
rs9509077	13	0	20749741	A	G	0.000106672	Calcium
rs115118285	1	0	27618002	T	C	0.000106665	Calcium
rs17170671	7	0	36682949	G	T	0.000106692	Calcium
rs72673743	8	0	106567442	T	C	0.00010652	Calcium
rs217013	7	0	140988611	G	A	0.000106968	Calcium
rs10485674	20	0	39293832	G	A	0.000106968	Calcium
rs142591150	18	0	71418462	G	A	0.000107302	Calcium
rs1500349	16	0	60979068	A	G	0.000107287	Calcium
rs27064	5	0	1359938	T	C	0.000107287	Calcium
rs145113242	7	0	135384112	C	T	0.000107281	Calcium
rs72684217	8	0	120222881	G	A	0.00010728	Calcium
rs6459421	6	0	15887076	C	T	0.000107258	Calcium
rs78162378	20	0	39325312	T	C	0.000107252	Calcium
rs1801693	6	0	160969629	A	G	0.000107251	Calcium
rs2738898	16	0	1261024	C	T	0.000107251	Calcium
rs12657392	5	0	78963323	A	C	0.00010725	Calcium
rs56252602	10	0	4268709	C	T	0.00010724	Calcium
rs78163218	12	0	65068169	A	G	0.000107236	Calcium
rs117150895	6	0	82437814	A	G	0.000107216	Calcium
rs72840364	2	0	84198618	A	C	0.000107216	Calcium
rs10158620	1	0	40055469	T	G	0.000107215	Calcium
rs947483	9	0	112173827	G	A	0.00010731	Calcium
rs116125777	6	0	32744136	G	T	0.000107316	Calcium
rs28469422	3	0	39447643	C	A	0.000107318	Calcium
rs2439362	15	0	66882335	G	T	0.000107318	Calcium
rs116588059	6	0	20009085	C	T	0.000107419	Calcium
rs78997063	1	0	235063289	A	G	0.000107404	Calcium
rs11785156	8	0	3101447	T	C	0.000107403	Calcium
rs34794275	3	0	186661767	C	T	0.000107398	Calcium
rs608788	10	0	21288921	C	T	0.000107391	Calcium
rs76931064	18	0	40484792	T	C	0.00010739	Calcium
rs17063799	5	0	174050782	T	C	0.000107386	Calcium
rs28693951	6	0	32714732	T	C	0.000107215	Calcium
rs72723888	4	0	146770828	A	G	0.000107384	Calcium
rs66566460	3	0	152236934	G	A	0.000107375	Calcium
rs117226025	11	0	65384944	G	C	0.000107364	Calcium
rs75682789	6	0	157438151	C	T	0.000107362	Calcium
rs116940352	8	0	21774886	A	G	0.000107357	Calcium
rs112472535	3	0	130285880	T	C	0.000107346	Calcium
rs7968337	12	0	59670247	G	A	0.000107321	Calcium
rs72922459	2	0	176650562	A	G	0.000107319	Calcium
rs4921744	8	0	17158312	G	T	0.000107377	Calcium
rs74317006	2	0	135581751	T	G	0.000106968	Calcium
rs72770144	16	0	8850476	A	G	0.000107197	Calcium
rs7015048	8	0	144984283	C	T	0.000107191	Calcium
rs34690650	3	0	116118632	A	G	0.000107045	Calcium
rs72661820	13	0	112504318	A	G	0.000107042	Calcium
rs2152227	13	0	80406087	A	G	0.000107042	Calcium
Affx-13443977	16	0	89704365	C	G	0.000107038	Calcium
rs2827477	21	0	23775972	C	T	0.00010703	Calcium
rs72824928	10	0	64847375	G	A	0.000107028	Calcium
rs8024439	15	0	52696097	G	A	0.000107023	Calcium
rs11189513	10	0	99969568	G	A	0.000107005	Calcium
rs61835598	1	0	226872484	G	A	0.000107003	Calcium
rs117361639	20	0	53414696	T	C	0.000107001	Calcium
rs62123960	19	0	35535289	G	A	0.000106997	Calcium
rs4758622	11	0	3009921	A	G	0.000106997	Calcium
rs2364865	1	0	215919848	G	A	0.000106988	Calcium
rs34407608	10	0	1066710	T	C	0.000106983	Calcium
rs651837	6	0	139829560	A	G	0.00010698	Calcium
rs17704692	19	0	35309779	C	G	0.000107049	Calcium
rs139309837	7	0	127251634	G	A	0.000107058	Calcium
rs470477	12	0	129444588	T	C	0.000107062	Calcium
rs9513479	13	0	99415628	T	G	0.000107067	Calcium
rs72828293	17	0	35874829	T	C	0.000107191	Calcium
rs17220750	9	0	123787999	A	G	0.000107181	Calcium
rs116886900	10	0	8794724	T	G	0.000107167	Calcium
rs77148201	10	0	21713350	T	C	0.000107157	Calcium
rs115211834	4	0	155287863	T	G	0.000107156	Calcium
rs12674902	8	0	3487133	A	G	0.00010713	Calcium
rs6510472	19	0	35700047	T	C	0.000107129	Calcium
rs75280324	19	0	2394853	A	G	0.000107194	Calcium
rs113310435	14	0	79217851	G	C	0.000107123	Calcium
rs4420579	17	0	26412824	C	T	0.000107118	Calcium
rs113089443	16	0	50081278	A	G	0.000107117	Calcium
rs114252547	2	0	234311271	G	T	0.000107091	Calcium
rs114229971	1	0	85423295	T	C	0.000107089	Calcium
rs78234310	14	0	94830676	G	A	0.000107076	Calcium
rs2176978	6	0	137681707	A	G	0.000107071	Calcium
rs114691568	5	0	137011549	C	T	0.000107067	Calcium
rs77894027	10	0	3594796	A	C	0.000107122	Calcium
rs931028	10	0	71373767	G	A	0.000106517	Calcium
rs4777987	15	0	93002182	T	C	0.000106508	Calcium
rs11121906	1	0	12488475	A	C	0.000106508	Calcium
rs1049337	7	0	116200587	T	C	0.000105851	Calcium
rs17199964	4	0	102707791	A	G	0.000105848	Calcium
rs117139125	10	0	92168329	G	T	0.000105844	Calcium
rs6773329	3	0	38714476	G	A	0.00010584	Calcium
rs12055002	5	0	21727068	A	G	0.000105826	Calcium
rs76531899	5	0	109156748	A	G	0.000105826	Calcium
rs6477511	9	0	109155467	G	A	0.000105814	Calcium
rs12827913	12	0	129725934	A	G	0.000105807	Calcium
rs8052104	16	0	9211739	G	A	0.000105799	Calcium
rs77072645	8	0	41533201	T	C	0.000105796	Calcium
rs11872404	18	0	9096993	G	A	0.000105781	Calcium
rs11621961	14	0	94769476	T	C	0.00010578	Calcium
rs78727187	5	0	127668685	T	G	0.000105777	Calcium
rs11081793	18	0	19722536	G	A	0.000105767	Calcium
rs114599974	1	0	244059630	G	C	0.000105748	Calcium
rs6453226	5	0	75793838	A	C	0.000105853	Calcium
rs27744	5	0	179319766	T	C	0.000105869	Calcium
rs11556392	10	0	99439556	C	A	0.000105872	Calcium
rs79079310	10	0	16041482	T	A	0.000105875	Calcium
rs841394	1	0	43504813	T	C	0.000106006	Calcium
rs149718548	12	0	102160048	G	A	0.000106003	Calcium
rs147281563	15	0	42632022	T	C	0.000105998	Calcium
rs117659868	10	0	36573920	T	C	0.000105998	Calcium
rs1992426	3	0	142982422	G	A	0.000105988	Calcium
rs75549919	16	0	56150335	G	A	0.000105975	Calcium
rs13212534	6	0	25983010	A	G	0.000105971	Calcium
rs73097990	12	0	31139260	A	G	0.000105741	Calcium
rs117995847	10	0	131434267	T	C	0.000105957	Calcium
rs4075524	5	0	124348767	G	T	0.00010593	Calcium
rs11259537	10	0	15235954	T	C	0.000105929	Calcium
rs17864784	2	0	234930682	A	G	0.000105915	Calcium
rs115551100	3	0	122332066	C	T	0.000105912	Calcium
rs8071053	17	0	27602565	A	C	0.000105891	Calcium
rs66590796	20	0	23691153	T	G	0.000105887	Calcium
rs11620013	13	0	107730198	A	G	0.00010588	Calcium
rs12463356	19	0	50217136	T	G	0.000105937	Calcium
rs10846682	12	0	125003996	C	T	0.00010602	Calcium
rs117899768	16	0	86921048	A	G	0.00010574	Calcium
rs2394105	10	0	66510336	A	C	0.00010572	Calcium
rs17535055	13	0	42512412	C	T	0.000105654	Calcium
rs9305551	21	0	35965084	C	T	0.000105648	Calcium
rs1892174	1	0	164647693	T	C	0.000105646	Calcium
rs117604791	11	0	120981320	A	G	0.000105645	Calcium
Affx-89021642	2	0	111660882	A	G	0.000105641	Calcium
rs111033282	1	0	216420214	T	G	0.000105639	Calcium
rs12320564	12	0	119253911	G	T	0.000105621	Calcium
rs60686524	14	0	105897408	A	G	0.00010562	Calcium
rs9815994	3	0	100885183	A	G	0.000105618	Calcium
rs116587648	2	0	233339029	C	T	0.000105617	Calcium
rs11078947	17	0	38627349	G	A	0.000105615	Calcium
rs4237906	12	0	96789609	G	A	0.000105612	Calcium
rs9932326	16	0	21205688	C	T	0.000105602	Calcium
rs4705316	5	0	148498799	G	A	0.000105587	Calcium
rs12490191	3	0	8711098	A	G	0.000105575	Calcium
rs62419348	6	0	101820255	G	A	0.000105654	Calcium
rs28692603	7	0	144524168	T	G	0.000105661	Calcium
rs7599287	2	0	218164218	C	T	0.000105661	Calcium
rs16912100	11	0	24134890	G	A	0.000105672	Calcium
rs117970522	6	0	101057926	C	T	0.000105719	Calcium
rs10766590	11	0	19770987	A	G	0.00010571	Calcium
rs2873624	17	0	3563963	G	C	0.000105709	Calcium
rs4891848	18	0	68026637	A	G	0.000105698	Calcium
rs1592331	13	0	87235802	C	T	0.000105692	Calcium
rs7555815	1	0	14603198	C	T	0.00010569	Calcium
rs117675111	10	0	3974060	T	C	0.000105689	Calcium
rs10976818	9	0	826427	G	C	0.00010573	Calcium
rs77396600	16	0	85820256	T	G	0.000105685	Calcium
rs112563439	7	0	44324801	T	C	0.000105683	Calcium
rs41265215	1	0	154164063	G	A	0.000105681	Calcium
rs117892109	9	0	72335217	A	G	0.00010568	Calcium
rs75471887	6	0	125065572	T	C	0.000105676	Calcium
rs17796873	14	0	85885678	A	C	0.000105675	Calcium
rs961197	20	0	4595503	A	G	0.000105675	Calcium
rs9933456	16	0	51425192	A	G	0.000105675	Calcium
rs11700550	21	0	28420360	T	C	0.000105683	Calcium
rs41279639	7	0	44611235	C	T	0.000106021	Calcium
rs622318	6	0	160378574	T	C	0.000106039	Calcium
rs283518	19	0	50492564	T	C	0.000106041	Calcium
rs13376679	1	0	47726087	C	T	0.000106404	Calcium
rs34265491	11	0	587014	T	C	0.000106403	Calcium
rs56029772	12	0	31153340	A	G	0.000106402	Calcium
rs183033737	7	0	149947710	T	C	0.000106402	Calcium
rs17093885	14	0	58365428	G	A	0.000106395	Calcium
rs72647054	13	0	101504370	A	G	0.000106389	Calcium
rs79259321	12	0	47056356	A	C	0.00010638	Calcium
rs145013933	15	0	33091102	C	CCTT	0.00010638	Calcium
rs78169093	10	0	110347596	C	T	0.000106379	Calcium
rs3767435	1	0	167368300	C	G	0.000106379	Calcium
rs28373656	3	0	60484283	T	C	0.000106367	Calcium
rs45579238	19	0	3185607	A	G	0.000106348	Calcium
rs10466315	10	0	15247026	C	A	0.000106344	Calcium
rs79959319	3	0	192538237	T	C	0.000106344	Calcium
rs13432332	2	0	66806603	C	T	0.000106338	Calcium
rs78692210	6	0	136904783	A	G	0.000106404	Calcium
rs117073743	16	0	6581912	G	A	0.000106408	Calcium
rs17599586	6	0	131904719	T	C	0.000106413	Calcium
rs80306406	19	0	45987013	C	T	0.000106416	Calcium
rs55885037	1	0	9245640	T	C	0.000106507	Calcium
rs7186793	16	0	88378056	G	A	0.000106504	Calcium
rs10739734	9	0	131527676	G	T	0.000106498	Calcium
rs117536281	14	0	105494403	G	A	0.000106498	Calcium
rs1688032	19	0	35598651	A	C	0.000106487	Calcium
rs117735652	7	0	41981576	A	G	0.000106486	Calcium
rs116392803	5	0	39476642	A	G	0.000106485	Calcium
rs2726961	8	0	27853359	C	T	0.000106334	Calcium
rs111288868	2	0	114106874	T	C	0.000106484	Calcium
rs191809104	11	0	7576049	C	T	0.000106472	Calcium
rs13271059	8	0	131489299	G	A	0.000106465	Calcium
rs1319339	6	0	154331184	C	T	0.000106453	Calcium
rs805051	9	0	115446010	G	A	0.000106447	Calcium
rs6487554	12	0	26604893	C	T	0.000106437	Calcium
rs2298615	11	0	65352062	T	C	0.000106433	Calcium
rs114044358	1	0	21646699	A	G	0.000106418	Calcium
rs76599053	4	0	101417485	C	T	0.000106472	Calcium
rs6911286	6	0	10020945	C	T	0.000106331	Calcium
rs17140333	7	0	18977047	T	C	0.000106324	Calcium
rs201349375	9	0	34371573	T	C	0.000106318	Calcium
rs17836918	12	0	90342007	T	C	0.000106115	Calcium
rs10875871	12	0	49141195	T	C	0.000106113	Calcium
rs111363873	10	0	80850455	T	C	0.000106108	Calcium
rs115073679	4	0	42460994	C	T	0.000106105	Calcium
rs115383411	3	0	74670994	G	C	0.000106099	Calcium
rs115576680	2	0	97328890	G	A	0.000106095	Calcium
rs10836104	11	0	33761257	C	A	0.000106089	Calcium
rs7479065	11	0	2068717	A	G	0.00010612	Calcium
rs12365220	11	0	48555957	T	C	0.000106088	Calcium
rs7846499	8	0	140505543	C	T	0.000106064	Calcium
rs435931	2	0	70801802	G	C	0.000106063	Calcium
rs1693572	8	0	101684412	G	A	0.000106063	Calcium
rs919079	3	0	188197515	A	G	0.00010606	Calcium
rs9293400	5	0	84291756	C	T	0.000106056	Calcium
rs7740197	6	0	26663478	G	A	0.000106047	Calcium
rs16836463	1	0	194145754	G	A	0.000106045	Calcium
rs77243971	6	0	80526228	A	G	0.000106087	Calcium
rs117824913	10	0	126107465	A	G	0.000103837	Calcium
rs7125249	11	0	45062339	G	T	0.000106126	Calcium
rs34736806	3	0	1145349	T	C	0.000106145	Calcium
rs7822406	8	0	108080619	G	A	0.00010629	Calcium
rs74626932	3	0	20894995	A	G	0.000106285	Calcium
rs11716123	3	0	186308773	T	G	0.000106282	Calcium
rs79702545	1	0	24425486	A	G	0.00010628	Calcium
rs76001134	12	0	23209903	T	C	0.000106263	Calcium
rs114343415	5	0	75017634	T	C	0.000106252	Calcium
rs117174234	10	0	126142257	G	C	0.00010624	Calcium
rs426029	4	0	139285764	A	G	0.000106138	Calcium
rs35984662	7	0	34928189	C	G	0.000106226	Calcium
rs11154017	6	0	121735015	A	C	0.0001062	Calcium
rs6011792	20	0	61994974	G	A	0.000106184	Calcium
rs12325975	17	0	66708145	T	C	0.000106179	Calcium
rs74648587	6	0	1717716	A	G	0.000106175	Calcium
rs145883954	19	0	49962986	G	C	0.000106159	Calcium
rs17211835	3	0	122446121	C	T	0.000106156	Calcium
rs79107791	9	0	117368774	T	C	0.000106148	Calcium
rs55849345	18	0	12025142	C	T	0.000106212	Calcium
rs2467542	8	0	30726911	C	T	0.000100584	Calcium
rs77243091	1	0	200653982	T	G	0.000103831	Calcium
Affx-7634310	1	0	231918841	C	T	0.000103825	Calcium
rs7168479	15	0	31651025	C	T	0.000101674	Calcium
rs61864363	10	0	64785504	A	G	0.000101671	Calcium
rs117210587	12	0	123556647	T	C	0.000101671	Calcium
rs72672198	8	0	118723577	T	C	0.000101665	Calcium
rs10923376	1	0	118213987	T	G	0.000101661	Calcium
rs9928508	16	0	88612013	A	G	0.000101659	Calcium
rs4841890	9	0	138510283	A	G	0.000101658	Calcium
rs114588353	1	0	220048021	C	T	0.000101654	Calcium
rs76016452	5	0	32776462	G	A	0.000101654	Calcium
rs6745559	2	0	23571601	G	A	0.000101648	Calcium
rs9982966	21	0	41698655	G	A	0.000101645	Calcium
rs17366783	1	0	42445192	G	T	0.000101642	Calcium
rs113821901	16	0	87630120	G	A	0.000101641	Calcium
rs138059393	17	0	18152667	A	G	0.000101634	Calcium
rs55872207	10	0	120898598	A	G	0.000101627	Calcium
rs1795481	12	0	69222464	G	C	0.000101681	Calcium
rs1035543	16	0	71983772	C	G	0.000101691	Calcium
rs78371551	2	0	12631328	C	T	0.000101692	Calcium
rs76074408	15	0	78987885	G	A	0.000101694	Calcium
rs12139739	1	0	232792783	T	C	0.000101759	Calcium
rs17015484	4	0	90278723	G	A	0.000101759	Calcium
rs11850871	14	0	93332306	A	G	0.000101754	Calcium
rs117640281	7	0	120905834	A	G	0.000101744	Calcium
rs11187842	10	0	96052511	T	C	0.000101741	Calcium
rs78119983	4	0	117157255	T	G	0.000101732	Calcium
rs62072954	17	0	79369165	T	C	0.000101725	Calcium
rs11687468	2	0	41847294	C	A	0.000101619	Calcium
rs75198607	5	0	171777393	A	G	0.00010172	Calcium
rs10475064	5	0	15497485	G	C	0.000101716	Calcium
rs114010108	2	0	40722018	A	G	0.000101714	Calcium
rs3768331	1	0	228282695	T	C	0.000101711	Calcium
rs75079620	12	0	127667680	C	T	0.000101711	Calcium
rs79705676	16	0	19287101	T	C	0.000101708	Calcium
rs12918495	16	0	53960365	T	C	0.000101705	Calcium
rs76838139	15	0	92903342	T	A	0.000101696	Calcium
rs17007233	4	0	124658552	C	T	0.000101716	Calcium
rs138092435	5	0	56542226	G	A	0.00010176	Calcium
rs6011572	20	0	61691380	A	G	0.000101619	Calcium
rs9924714	16	0	50338723	T	C	0.000101614	Calcium
rs391378	2	0	40486939	A	G	0.000101506	Calcium
rs56271792	1	0	218615832	A	G	0.000101503	Calcium
rs2653406	8	0	17731961	A	G	0.000101501	Calcium
rs11112347	12	0	105446831	C	T	0.000101498	Calcium
rs138984536	19	0	19790235	G	A	0.000101477	Calcium
rs75703186	11	0	73436351	T	C	0.000101473	Calcium
rs3766741	1	0	12071433	G	C	0.000101472	Calcium
rs78426562	8	0	312861	C	G	0.000101467	Calcium
rs7652177	3	0	171969077	C	G	0.000101464	Calcium
rs78708016	6	0	154984319	G	A	0.000101464	Calcium
rs78936849	11	0	100486469	G	A	0.000101463	Calcium
rs28360842	15	0	38574153	A	G	0.00010145	Calcium
rs9900779	17	0	14235600	T	C	0.00010145	Calcium
rs62456082	7	0	20370231	C	T	0.00010145	Calcium
rs17818123	4	0	89911572	A	G	0.000101448	Calcium
rs3105447	8	0	101876143	C	T	0.000101514	Calcium
rs2328614	6	0	21721025	G	A	0.000101528	Calcium
rs80337712	11	0	132577482	G	A	0.000101541	Calcium
rs140275311	4	0	88584185	T	C	0.000101541	Calcium
rs111740046	1	0	71419163	C	A	0.000101609	Calcium
rs174609	11	0	61627811	C	T	0.000101609	Calcium
rs72692842	1	0	149992890	T	C	0.000101594	Calcium
rs73119057	12	0	41617477	A	G	0.000101592	Calcium
rs118113156	6	0	130507130	A	G	0.000101587	Calcium
rs17884694	14	0	23317196	G	C	0.000101587	Calcium
rs16970012	19	0	35652806	G	A	0.000101584	Calcium
rs12299023	12	0	115054217	A	G	0.000101617	Calcium
rs12940897	17	0	192138	A	G	0.000101577	Calcium
rs12796867	11	0	133235780	T	C	0.000101562	Calcium
rs73200403	4	0	3776520	C	G	0.00010156	Calcium
rs16827742	2	0	150907159	A	G	0.000101559	Calcium
rs144108496	8	0	143784550	A	G	0.000101556	Calcium
rs71372808	17	0	55658975	T	C	0.000101552	Calcium
rs78109029	13	0	55114097	G	A	0.000101551	Calcium
rs56759204	12	0	54597317	G	A	0.000101548	Calcium
rs77607359	10	0	20323247	A	T	0.000101577	Calcium
rs1217744	5	0	71245810	C	T	0.000101444	Calcium
rs76778845	8	0	9258933	T	C	0.000101761	Calcium
rs71601850	4	0	7504241	A	G	0.000101769	Calcium
rs2289025	2	0	205969220	G	A	0.000102031	Calcium
rs11866364	16	0	85150638	C	G	0.00010203	Calcium
rs885106	12	0	30571123	C	A	0.000102029	Calcium
rs808678	20	0	19712003	A	G	0.000102025	Calcium
rs75333495	6	0	130294821	C	T	0.000102023	Calcium
rs2058219	12	0	4081766	T	C	0.00010201	Calcium
rs117552839	9	0	14585693	C	T	0.000102008	Calcium
rs116879811	17	0	64544723	T	C	0.000102005	Calcium
rs1529874	2	0	233349588	G	A	0.000102005	Calcium
rs77103001	11	0	103624539	T	C	0.000101999	Calcium
rs55662663	11	0	65293463	A	G	0.000101987	Calcium
rs117593698	7	0	3634608	C	G	0.000101976	Calcium
rs56080441	5	0	126058263	A	G	0.000101975	Calcium
rs12745552	1	0	227749587	G	C	0.000101973	Calcium
rs9991733	4	0	39420994	G	A	0.000101968	Calcium
rs61904290	11	0	86006472	A	G	0.000102032	Calcium
rs437509	5	0	34638814	A	T	0.00010205	Calcium
rs1466364	4	0	88068599	C	A	0.000102058	Calcium
rs333572	15	0	66280985	G	A	0.000102081	Calcium
rs6776536	3	0	185565723	T	C	0.000102159	Calcium
rs80225132	10	0	110185664	G	A	0.00010215	Calcium
rs61887109	11	0	68645386	T	C	0.000102147	Calcium
rs114741694	2	0	210090082	T	G	0.000102143	Calcium
rs79981758	12	0	64268287	A	G	0.00010214	Calcium
rs6431503	2	0	237954908	T	C	0.000102135	Calcium
rs117955048	19	0	49931785	G	C	0.000102126	Calcium
rs16961728	15	0	49148192	G	T	0.00010194	Calcium
rs34714931	6	0	74443558	G	A	0.000102112	Calcium
rs113669913	8	0	1634237	T	C	0.000102106	Calcium
rs2378956	14	0	32509543	G	T	0.000102105	Calcium
rs10895547	11	0	103808152	T	C	0.000102103	Calcium
rs16979502	19	0	37868552	C	T	0.000102103	Calcium
rs76223356	3	0	136248188	C	T	0.000102102	Calcium
rs143268642	3	0	122329499	A	C	0.00010209	Calcium
rs75215749	5	0	126808054	T	C	0.000102087	Calcium
rs74461405	3	0	57196848	G	A	0.000102109	Calcium
rs149224144	19	0	4267681	T	C	0.000101766	Calcium
rs77184373	1	0	195858052	T	C	0.000101933	Calcium
rs17782553	16	0	88554907	C	T	0.000101915	Calcium
rs75664532	16	0	81353021	G	A	0.000101842	Calcium
rs199779149	22	0	18364065	T	C	0.000101842	Calcium
rs77440358	12	0	128558842	T	C	0.000101839	Calcium
rs10879190	12	0	41185030	A	G	0.000101837	Calcium
rs7435774	4	0	75514398	G	C	0.000101831	Calcium
rs7141704	14	0	63868540	T	C	0.000101819	Calcium
Affx-80268897	1	0	178514797	A	AG	0.000101814	Calcium
rs2890079	10	0	11322197	T	C	0.000101813	Calcium
rs16916801	10	0	18335951	G	A	0.00010181	Calcium
rs6444279	3	0	187998344	T	C	0.000101809	Calcium
rs75798317	10	0	94329592	A	C	0.000101789	Calcium
rs112751848	22	0	19367956	A	C	0.000101779	Calcium
rs185739877	14	0	64451376	A	G	0.000101778	Calcium
rs60578863	2	0	219696485	A	G	0.000101775	Calcium
rs72974350	2	0	234142619	A	G	0.000101772	Calcium
rs36009235	3	0	12373905	G	A	0.000101843	Calcium
rs1145882	6	0	82365948	T	C	0.000101846	Calcium
rs17203698	14	0	88964833	A	C	0.000101848	Calcium
rs41340145	5	0	138472085	G	A	0.000101848	Calcium
rs2255437	16	0	83988886	A	G	0.000101915	Calcium
rs11159804	14	0	26839051	C	A	0.000101901	Calcium
rs74722110	16	0	85166233	A	G	0.0001019	Calcium
rs73062845	3	0	38152644	G	A	0.000101898	Calcium
rs117884538	8	0	10655752	C	A	0.000101897	Calcium
rs78798912	2	0	240877465	T	C	0.000101897	Calcium
rs2948831	3	0	124766486	C	T	0.000101894	Calcium
rs173458	5	0	106848482	A	C	0.000101925	Calcium
rs58505173	12	0	95102630	G	T	0.000101894	Calcium
rs201310807	9	0	111938834	A	G	0.000101881	Calcium
rs72768150	16	0	8772613	A	G	0.000101874	Calcium
rs74637271	21	0	40792086	C	A	0.000101873	Calcium
rs369064	9	0	4832130	C	A	0.000101871	Calcium
rs61649309	7	0	65693952	G	A	0.00010187	Calcium
rs4682499	3	0	113313194	T	C	0.000101866	Calcium
rs79946035	11	0	132598762	C	T	0.000101855	Calcium
rs145122585	19	0	2733281	G	A	0.000101891	Calcium
rs75579685	5	0	67092594	C	T	0.000102159	Calcium
rs146052054	11	0	66287112	G	T	0.000101429	Calcium
rs3112409	5	0	2516230	T	C	0.000101418	Calcium
rs2616248	8	0	20577876	G	A	0.000100881	Calcium
rs12449946	17	0	13882208	C	T	0.00010088	Calcium
rs10498886	6	0	73622234	C	A	0.00010087	Calcium
rs8086325	18	0	57925821	C	T	0.000100858	Calcium
rs117108018	6	0	130883598	C	T	0.000100854	Calcium
rs12704052	7	0	148600719	G	A	0.000100848	Calcium
rs62639979	4	0	40440552	C	T	0.000100833	Calcium
rs76761660	18	0	70450879	T	C	0.000100825	Calcium
rs6560737	10	0	1512856	T	C	0.000100817	Calcium
rs117491656	16	0	82444775	C	G	0.000100806	Calcium
rs61752951	9	0	71532547	A	G	0.000100804	Calcium
rs7919635	10	0	10690733	A	G	0.000100803	Calcium
rs117306560	13	0	67420193	A	G	0.0001008	Calcium
rs269491	5	0	114672810	C	G	0.000100793	Calcium
rs316319	7	0	65612420	G	T	0.000100791	Calcium
rs62421261	6	0	130171525	G	A	0.000100889	Calcium
rs10255299	7	0	111527560	A	G	0.000100903	Calcium
rs74962221	11	0	87965949	C	T	0.000100918	Calcium
rs12451589	17	0	17687897	G	A	0.000100919	Calcium
rs144030074	7	0	33976901	G	A	0.000100995	Calcium
rs116142082	1	0	219910935	C	T	0.00010099	Calcium
rs78909672	3	0	123957733	G	A	0.000100984	Calcium
rs111421642	2	0	236344676	T	C	0.000100975	Calcium
rs11467497	20	0	126155	G	GCAAA	0.000100974	Calcium
rs140748953	14	0	36676866	G	A	0.000100963	Calcium
rs76329790	11	0	6755158	A	G	0.000100962	Calcium
rs10786197	10	0	97055832	G	A	0.000100785	Calcium
rs116942682	8	0	72399165	A	G	0.000100961	Calcium
rs17769866	14	0	56789713	G	A	0.000100934	Calcium
rs9976525	21	0	42161421	C	T	0.00010093	Calcium
rs35008313	5	0	5737730	C	T	0.000100929	Calcium
rs4912927	5	0	142951094	G	A	0.000100928	Calcium
rs1562437	11	0	13364413	T	C	0.000100928	Calcium
rs78304083	7	0	31414514	T	C	0.000100925	Calcium
rs117184710	11	0	3106639	A	T	0.000100924	Calcium
rs4974621	4	0	1402580	C	T	0.000100939	Calcium
rs1536544	9	0	36756622	G	A	0.000101005	Calcium
rs42042	7	0	92247112	T	C	0.000100778	Calcium
rs17756970	7	0	152323816	C	G	0.000100768	Calcium
rs115734400	11	0	291218	T	C	0.00010067	Calcium
rs12030332	1	0	97779535	G	A	0.000100652	Calcium
rs73964018	2	0	146102023	G	A	0.000100639	Calcium
rs199878911	16	0	1709945	T	C	0.000100633	Calcium
rs8079740	17	0	48697481	A	G	0.000100633	Calcium
rs73363432	7	0	38975286	T	C	0.000100629	Calcium
rs7913221	10	0	125796933	C	T	0.000100626	Calcium
rs7578667	2	0	232481729	A	C	0.000100612	Calcium
rs72601626	7	0	47917087	T	C	0.000100608	Calcium
rs75464748	1	0	167149994	T	C	0.000100604	Calcium
rs6847099	4	0	77422785	T	C	0.000100602	Calcium
rs77951898	12	0	81325664	C	T	0.000100597	Calcium
rs76915606	5	0	68769560	G	A	0.000100594	Calcium
rs6994742	8	0	8540070	C	T	0.000100594	Calcium
rs11136911	8	0	5498446	G	A	0.000100591	Calcium
rs7771212	6	0	91094239	C	T	0.000100671	Calcium
rs17693733	11	0	94876984	G	A	0.000100682	Calcium
rs78673147	17	0	6509366	G	T	0.000100689	Calcium
rs73205493	4	0	2460571	T	C	0.000100691	Calcium
rs35668646	15	0	49307436	A	G	0.000100766	Calcium
rs854672	17	0	34360838	C	T	0.000100762	Calcium
rs2478823	1	0	208221368	A	G	0.000100761	Calcium
rs72697399	1	0	117341002	G	A	0.000100759	Calcium
rs17503660	2	0	40407262	T	A	0.000100753	Calcium
rs2247935	2	0	37232014	A	G	0.000100751	Calcium
rs17804008	17	0	6433659	G	A	0.00010075	Calcium
rs117034309	5	0	135095271	C	T	0.000100773	Calcium
rs34594869	14	0	88782341	C	T	0.000100738	Calcium
rs10901423	10	0	127444650	T	C	0.000100731	Calcium
rs73232689	3	0	141799791	C	A	0.000100716	Calcium
rs4278653	14	0	26658791	G	C	0.000100713	Calcium
rs4922574	11	0	20681843	G	C	0.000100706	Calcium
rs9847700	3	0	123152942	T	G	0.000100703	Calcium
rs117740989	7	0	133509755	T	C	0.000100702	Calcium
rs78829887	10	0	52156286	A	G	0.0001007	Calcium
rs12636395	3	0	143328152	G	T	0.000100735	Calcium
rs6556147	5	0	174038943	G	A	0.000101428	Calcium
rs11002813	10	0	80857533	T	C	0.000101006	Calcium
rs72692817	9	0	9000961	T	C	0.000101018	Calcium
rs72987503	6	0	137209279	T	C	0.000101273	Calcium
rs191529030	2	0	236937169	T	G	0.000101272	Calcium
rs75224750	12	0	83398390	G	A	0.000101272	Calcium
rs117255265	14	0	97020786	G	A	0.00010127	Calcium
rs6486550	12	0	128641379	A	G	0.00010127	Calcium
rs112889456	15	0	93142222	T	C	0.000101264	Calcium
rs3862148	17	0	19168912	T	G	0.000101251	Calcium
rs114570383	7	0	41967842	T	C	0.000101249	Calcium
rs73188531	3	0	123206427	A	G	0.00010123	Calcium
rs56357141	14	0	65969420	G	T	0.000101226	Calcium
rs4906256	14	0	103214040	A	G	0.000101222	Calcium
rs9873976	3	0	135496946	C	T	0.000101221	Calcium
rs116868210	13	0	51893254	T	C	0.000101219	Calcium
rs56023271	9	0	98209213	T	C	0.000101218	Calcium
rs1011896	11	0	15746392	C	G	0.000101205	Calcium
rs78810082	15	0	93170409	A	G	0.000101277	Calcium
rs188718836	15	0	65321780	T	A	0.000101279	Calcium
rs10413635	19	0	3068450	C	T	0.000101286	Calcium
rs2273871	1	0	234561771	T	C	0.00010129	Calcium
rs76882316	18	0	11727378	C	T	0.000101409	Calcium
rs11070485	15	0	46298420	A	G	0.000101396	Calcium
rs138882001	4	0	84227453	T	C	0.000101396	Calcium
rs35977669	14	0	104401366	A	G	0.00010139	Calcium
rs17082227	4	0	53833511	T	C	0.000101387	Calcium
rs114306174	3	0	23901736	G	T	0.000101376	Calcium
rs12566852	1	0	236296950	C	T	0.000101359	Calcium
rs78851950	10	0	12462845	G	A	0.000101204	Calcium
rs117026230	11	0	13360947	A	G	0.000101356	Calcium
rs78842521	2	0	238332917	T	C	0.000101347	Calcium
rs117409355	9	0	8631468	G	A	0.000101344	Calcium
rs74825300	10	0	114790108	T	C	0.000101331	Calcium
rs10062979	5	0	39429049	T	C	0.000101329	Calcium
rs12905214	15	0	69625270	A	G	0.000101313	Calcium
rs76496263	19	0	54177232	A	G	0.000101305	Calcium
rs7328679	13	0	19886468	G	T	0.000101296	Calcium
rs2876257	6	0	12192188	C	T	0.000101356	Calcium
rs34442559	16	0	87678219	T	C	0.000101008	Calcium
rs12519145	5	0	176555523	A	G	0.000101197	Calcium
rs12263306	10	0	82407017	C	G	0.00010119	Calcium
rs202191528	3	0	122288441	T	C	0.000101052	Calcium
rs2813407	10	0	1519333	A	G	0.000101051	Calcium
rs11619002	13	0	74436398	T	C	0.000101041	Calcium
rs2278125	11	0	10650329	C	T	0.000101041	Calcium
rs7513402	1	0	236647511	C	T	0.000101041	Calcium
rs11892895	2	0	9956536	T	G	0.000101037	Calcium
rs72812628	2	0	79056746	T	C	0.000101037	Calcium
rs142282532	19	0	2925223	C	CTCAA	0.000101036	Calcium
Affx-52143465	11	0	61546996	T	C	0.000101034	Calcium
rs4878849	9	0	38719533	T	C	0.000101031	Calcium
rs117036853	10	0	72672976	A	G	0.000101031	Calcium
rs1457832	3	0	103537556	A	G	0.000101026	Calcium
rs77545192	10	0	84207031	T	C	0.000101024	Calcium
rs114401191	2	0	224570135	A	G	0.000101023	Calcium
rs945207	10	0	112125188	A	C	0.000101018	Calcium
rs80331135	4	0	62409332	G	A	0.00010106	Calcium
rs28395795	10	0	8101032	G	A	0.000101063	Calcium
rs2869441	4	0	87413424	A	G	0.000101066	Calcium
rs11180539	12	0	75871149	A	T	0.000101086	Calcium
rs79855886	3	0	100991053	C	G	0.00010119	Calcium
rs58629787	17	0	6609207	T	C	0.000101169	Calcium
rs72836428	6	0	26306185	G	C	0.000101162	Calcium
rs145561395	14	0	103199388	A	G	0.000101159	Calcium
rs56265004	20	0	53421198	T	G	0.000101153	Calcium
rs116525119	3	0	88684386	T	C	0.000101151	Calcium
rs72832341	17	0	51003879	A	G	0.000101151	Calcium
rs117699612	8	0	88225235	G	A	0.000101197	Calcium
rs35212176	19	0	3065724	A	G	0.000101145	Calcium
rs62121269	2	0	9388057	G	A	0.000101133	Calcium
rs75535555	5	0	13284783	T	C	0.000101128	Calcium
rs78554755	10	0	45343576	A	G	0.000101127	Calcium
rs2938017	10	0	11343872	C	T	0.000101122	Calcium
rs17806429	17	0	30858399	A	G	0.000101122	Calcium
rs3827521	12	0	94943056	A	C	0.000101105	Calcium
rs289463	15	0	98227833	C	T	0.000101103	Calcium
rs78181501	16	0	9029420	C	T	0.000101142	Calcium
rs35308293	17	0	15071887	G	A	0.000102175	Calcium
rs76485963	4	0	185519732	C	T	0.000102188	Calcium
rs687852	16	0	22738683	A	G	0.00010219	Calcium
rs114695519	10	0	74885268	A	G	0.000103248	Calcium
rs2523898	6	0	30993533	A	G	0.00010324	Calcium
rs17650337	3	0	143431325	C	T	0.000103239	Calcium
rs4719308	7	0	1877502	G	T	0.000103232	Calcium
rs62486563	7	0	104578265	C	T	0.000103231	Calcium
rs77236363	4	0	40579110	A	G	0.000103229	Calcium
rs75561289	10	0	25741805	T	C	0.000103228	Calcium
rs6844525	4	0	5120311	C	A	0.000103217	Calcium
rs116870430	18	0	35237527	A	G	0.000103214	Calcium
rs17641637	17	0	13016336	C	T	0.00010321	Calcium
rs117062007	10	0	35864959	A	G	0.000103209	Calcium
rs12431926	14	0	62761598	G	A	0.000103209	Calcium
rs2660281	18	0	11050403	C	T	0.000103205	Calcium
rs78607890	18	0	7486741	T	C	0.000103198	Calcium
rs205672	21	0	19487804	T	C	0.000103189	Calcium
rs6590354	11	0	128739363	T	C	0.000103249	Calcium
rs6505770	18	0	12926278	T	C	0.000103256	Calcium
rs76578746	12	0	7347802	T	C	0.000103256	Calcium
rs333837	2	0	117990891	C	T	0.000103257	Calcium
rs2758148	6	0	134483116	A	C	0.000103326	Calcium
rs476702	11	0	128533229	C	T	0.000103317	Calcium
rs11608886	12	0	105713710	T	C	0.000103314	Calcium
rs77053602	4	0	23686078	C	T	0.000103307	Calcium
rs34493401	17	0	41280762	C	T	0.000103301	Calcium
rs11058712	12	0	127048361	T	C	0.000103293	Calcium
rs17577253	5	0	90750056	C	T	0.00010329	Calcium
rs12906259	15	0	88651429	G	A	0.000103188	Calcium
rs78393086	1	0	3233775	T	C	0.000103281	Calcium
rs6533163	4	0	105794260	A	G	0.000103272	Calcium
rs2981526	3	0	124812386	T	C	0.000103266	Calcium
rs17037046	3	0	1317631	A	G	0.000103265	Calcium
rs72783772	10	0	6680003	G	A	0.000103262	Calcium
rs79547966	10	0	8683836	T	C	0.000103261	Calcium
rs11110776	12	0	101789657	C	T	0.00010326	Calcium
rs117472450	7	0	45101563	G	T	0.000103258	Calcium
rs61756232	17	0	38188939	A	G	0.000103281	Calcium
rs12197285	6	0	130258638	T	C	0.000103342	Calcium
rs2731675	5	0	176839585	A	G	0.000103183	Calcium
rs58236040	19	0	38517387	A	G	0.000103177	Calcium
rs2978974	8	0	143751864	A	G	0.000103054	Calcium
rs145216064	16	0	22262513	T	G	0.000103049	Calcium
rs77579349	6	0	34480473	A	C	0.000103046	Calcium
Affx-34422396	9	0	97787007	A	G	0.000103045	Calcium
rs718133	19	0	35871707	T	C	0.000103042	Calcium
rs9489621	6	0	119524684	T	C	0.000103042	Calcium
rs73222223	3	0	135781153	G	A	0.00010304	Calcium
rs141985853	9	0	3932462	G	A	0.000103037	Calcium
rs13127665	4	0	3724809	T	G	0.000103027	Calcium
rs28673284	14	0	95299839	G	A	0.000103025	Calcium
rs16955396	16	0	81497783	G	A	0.000103014	Calcium
rs2162716	5	0	94762306	C	A	0.000103009	Calcium
rs75244448	14	0	96002141	A	G	0.000103007	Calcium
rs11859377	16	0	54368674	T	G	0.000102998	Calcium
rs17320161	8	0	3165129	C	T	0.000102994	Calcium
rs461481	1	0	30726851	T	C	0.000103054	Calcium
rs62100261	18	0	12232111	G	A	0.000103058	Calcium
rs79616560	9	0	71599433	G	A	0.000103064	Calcium
rs147043074	3	0	122832104	A	G	0.000103075	Calcium
rs62493852	8	0	19261457	T	C	0.000103176	Calcium
rs16992827	20	0	11954279	C	T	0.000103173	Calcium
rs75543672	11	0	66813216	T	C	0.000103165	Calcium
rs140933050	17	0	29645473	T	C	0.000103151	Calcium
rs6924174	6	0	53439944	C	T	0.000103146	Calcium
rs10498730	6	0	25812069	G	A	0.000103137	Calcium
rs78105201	1	0	153717125	A	G	0.000103125	Calcium
rs72981182	19	0	3138313	T	C	0.000103178	Calcium
rs2334208	16	0	87589190	C	T	0.000103122	Calcium
rs16857215	2	0	218155156	G	A	0.000103102	Calcium
rs76502025	1	0	238230121	G	A	0.000103095	Calcium
rs983745	4	0	69342169	C	G	0.000103093	Calcium
rs34059284	1	0	29773233	C	T	0.000103092	Calcium
rs76287011	12	0	106879117	T	C	0.000103087	Calcium
rs150566482	3	0	121416473	C	T	0.000103084	Calcium
rs77366466	13	0	92329838	G	A	0.000103079	Calcium
rs10968081	9	0	27711787	C	T	0.000103118	Calcium
rs59498073	10	0	19781588	T	C	0.000102981	Calcium
rs150074558	5	0	95965197	T	C	0.000103345	Calcium
rs115740303	1	0	75495738	G	A	0.000103355	Calcium
rs117407603	11	0	43827172	C	T	0.000103701	Calcium
rs6079527	20	0	1520042	A	T	0.000103696	Calcium
rs117303903	8	0	18606496	C	T	0.000103694	Calcium
rs62264745	3	0	119738291	T	C	0.000103685	Calcium
rs201316758	1	0	155015333	A	G	0.000103676	Calcium
rs7239132	18	0	72226809	A	C	0.000103673	Calcium
rs13073740	3	0	186247437	G	A	0.000103673	Calcium
rs2115199	6	0	39128976	A	C	0.000103668	Calcium
rs74903406	10	0	50434215	T	C	0.000103667	Calcium
rs9918696	7	0	44361910	G	A	0.000103652	Calcium
rs111672300	6	0	6003100	G	T	0.000103651	Calcium
rs910135	20	0	39286786	G	A	0.000103644	Calcium
rs9535454	13	0	51087326	A	G	0.000103639	Calcium
rs12778431	10	0	96756131	G	C	0.000103639	Calcium
rs1528954	4	0	171411222	C	T	0.000103625	Calcium
rs72823503	2	0	113387899	C	G	0.000103721	Calcium
rs75477531	8	0	72765107	T	C	0.000103724	Calcium
rs45529434	8	0	18257101	A	G	0.000103725	Calcium
rs10111715	8	0	1866385	T	C	0.000103729	Calcium
rs4233760	2	0	19301822	C	T	0.000103817	Calcium
rs117463276	17	0	67343861	T	G	0.000103807	Calcium
rs116857648	7	0	144621894	G	T	0.000103791	Calcium
rs6471588	8	0	143786835	A	G	0.000103786	Calcium
rs10800309	1	0	161472158	A	G	0.000103776	Calcium
rs3771259	2	0	61764098	C	A	0.000103776	Calcium
rs78660028	7	0	125474407	T	C	0.000103773	Calcium
rs74775430	2	0	233959770	A	G	0.000103617	Calcium
rs16980673	20	0	19473155	G	A	0.000103771	Calcium
rs62460152	7	0	56524471	A	G	0.000103754	Calcium
rs113836293	3	0	122627877	C	G	0.00010375	Calcium
rs78184124	2	0	83601234	C	T	0.000103739	Calcium
rs72909120	11	0	19885510	A	G	0.000103737	Calcium
rs1569528	6	0	137826217	A	G	0.000103737	Calcium
rs79414470	5	0	115162675	G	C	0.000103735	Calcium
Affx-3621425	10	0	757100	A	G	0.000103734	Calcium
rs116121237	3	0	71392348	T	C	0.000103756	Calcium
rs72828304	10	0	65496217	G	A	0.000103349	Calcium
rs148426950	11	0	120996309	T	C	0.000103617	Calcium
rs61823610	1	0	230109953	T	C	0.000103606	Calcium
rs55865358	1	0	112271079	T	C	0.000103444	Calcium
rs76334132	11	0	59100295	A	G	0.000103443	Calcium
rs112580516	1	0	235133582	G	A	0.000103442	Calcium
rs62061541	17	0	6610536	G	A	0.000103437	Calcium
rs114646167	2	0	37986161	C	A	0.00010343	Calcium
rs9561879	13	0	96087296	C	T	0.000103413	Calcium
rs11728419	4	0	129370768	A	G	0.00010341	Calcium
rs10159244	1	0	234588171	T	C	0.000103388	Calcium
rs149215391	20	0	62365063	T	C	0.000103384	Calcium
rs2305382	11	0	134118109	G	C	0.00010338	Calcium
rs12195271	6	0	127786453	A	G	0.00010338	Calcium
rs140377449	11	0	126215285	A	G	0.000103372	Calcium
rs74505659	10	0	2928929	T	C	0.000103366	Calcium
rs6135148	20	0	1497197	A	G	0.000103365	Calcium
rs117464942	9	0	128159344	T	C	0.000103359	Calcium
rs7954580	12	0	130081951	A	G	0.000103454	Calcium
rs34646737	14	0	71444338	A	G	0.000103458	Calcium
rs56233521	3	0	10442541	T	C	0.00010347	Calcium
rs148859740	12	0	48962979	C	T	0.000103474	Calcium
rs115675927	2	0	11974582	T	C	0.000103603	Calcium
rs62296074	4	0	1038140	A	G	0.000103599	Calcium
rs117951103	10	0	35119259	G	A	0.000103598	Calcium
rs12173209	5	0	81708478	A	G	0.000103594	Calcium
rs77263438	17	0	40217435	C	T	0.000103566	Calcium
rs3828616	5	0	71496419	G	A	0.000103549	Calcium
rs79541675	16	0	55891008	A	G	0.00010354	Calcium
rs2076281	1	0	21548068	G	A	0.000103615	Calcium
rs118067775	12	0	49072794	C	T	0.000103527	Calcium
rs77031415	3	0	122478673	C	T	0.000103518	Calcium
rs73586376	10	0	992179	T	G	0.000103506	Calcium
rs77742472	2	0	238023806	T	C	0.0001035	Calcium
rs7219502	17	0	35246156	T	C	0.000103496	Calcium
rs11126234	2	0	69740279	G	T	0.00010349	Calcium
rs78391703	2	0	53896364	T	C	0.000103479	Calcium
rs13090059	3	0	87703580	A	G	0.000103476	Calcium
rs114259602	4	0	6800680	A	G	0.000103519	Calcium
rs11653775	17	0	47472365	G	A	0.000102981	Calcium
rs11681128	2	0	61988050	C	T	0.000102968	Calcium
rs114438118	6	0	19339306	T	A	0.000102958	Calcium
rs77534257	4	0	74515824	A	G	0.000102433	Calcium
rs114530085	1	0	239937704	C	G	0.000102431	Calcium
rs17551262	19	0	50179537	C	G	0.000102429	Calcium
rs76633582	10	0	117580267	C	A	0.000102425	Calcium
Affx-50124316	8	0	6389889	A	C	0.000102419	Calcium
rs75535882	8	0	12634628	T	C	0.000102416	Calcium
rs73182791	22	0	48319386	T	C	0.000102415	Calcium
rs89107	6	0	118578043	A	G	0.000102404	Calcium
rs202120062	7	0	150714163	A	G	0.0001024	Calcium
rs1418052	10	0	92293555	G	A	0.000102392	Calcium
rs1870020	8	0	40863676	A	G	0.000102375	Calcium
rs10984099	9	0	121342906	T	C	0.000102374	Calcium
rs117724950	11	0	19822778	T	C	0.000102373	Calcium
rs7198494	16	0	81095091	G	A	0.000102368	Calcium
rs11549657	3	0	73117981	C	T	0.000102365	Calcium
rs11187065	10	0	94311924	C	T	0.000102441	Calcium
rs113268723	6	0	137166790	C	A	0.000102454	Calcium
rs79919875	9	0	132664966	G	T	0.000102461	Calcium
rs13133212	4	0	104973196	C	G	0.000102467	Calcium
rs9867201	3	0	23203734	A	G	0.000102527	Calcium
rs77392476	6	0	2534141	C	G	0.000102526	Calcium
rs41553512	6	0	32486402	T	C	0.00010252	Calcium
rs61880781	11	0	34371218	G	C	0.000102517	Calcium
rs11736445	4	0	44904159	T	C	0.000102514	Calcium
rs12040095	1	0	220393414	C	T	0.000102502	Calcium
rs11055595	12	0	13857554	T	C	0.000102501	Calcium
rs1901640	10	0	4771749	A	G	0.00010236	Calcium
rs73169461	13	0	39585591	A	C	0.000102496	Calcium
rs10499639	7	0	46166991	A	T	0.000102491	Calcium
rs55856734	10	0	77945143	T	C	0.000102489	Calcium
rs11226111	11	0	103878499	C	T	0.000102486	Calcium
rs116151784	2	0	4831761	C	A	0.000102486	Calcium
rs73141257	3	0	87997315	G	A	0.000102482	Calcium
rs79156394	20	0	53025349	C	T	0.000102481	Calcium
rs116675100	2	0	114529127	A	G	0.000102478	Calcium
rs17104944	14	0	37143742	T	G	0.000102495	Calcium
rs9581297	13	0	25784082	T	G	0.000102527	Calcium
rs78958339	18	0	74775892	T	G	0.000102355	Calcium
rs147047828	15	0	27786930	A	C	0.000102348	Calcium
rs74317524	13	0	113083910	T	C	0.000102232	Calcium
rs772576	12	0	63317126	G	A	0.000102229	Calcium
rs75153760	11	0	130340670	C	T	0.000102222	Calcium
rs748039	18	0	34876840	T	C	0.000102219	Calcium
rs13293583	9	0	116679391	G	A	0.000102217	Calcium
rs2716704	2	0	39949675	A	G	0.000102216	Calcium
rs79352400	17	0	27365862	G	A	0.000102215	Calcium
rs34168317	2	0	79487869	T	C	0.000102213	Calcium
rs116705573	3	0	112186475	G	A	0.000102211	Calcium
rs72769708	15	0	96680114	A	G	0.000102208	Calcium
rs117930322	7	0	137660049	C	T	0.000102202	Calcium
rs116197896	3	0	60112798	G	T	0.000102202	Calcium
rs117984853	6	0	149399100	T	G	0.0001022	Calcium
rs117225730	10	0	4703487	A	G	0.000102196	Calcium
rs12713433	2	0	61307982	C	T	0.000102196	Calcium
rs17270243	15	0	60862500	G	A	0.000102248	Calcium
rs11638719	15	0	43931906	C	G	0.000102251	Calcium
rs138276286	3	0	126733406	A	G	0.000102252	Calcium
rs117835075	16	0	6835193	G	A	0.000102259	Calcium
rs4957646	5	0	111737261	T	C	0.000102345	Calcium
Affx-36206683	18	0	73727649	A	G	0.000102332	Calcium
rs72723458	15	0	33523274	A	G	0.000102332	Calcium
rs72673431	1	0	60933706	T	C	0.000102328	Calcium
rs7416	11	0	10528501	G	A	0.000102328	Calcium
rs115903002	9	0	98827533	A	G	0.000102327	Calcium
rs45467195	1	0	47280830	G	A	0.000102318	Calcium
rs7840042	8	0	132398682	C	T	0.000102348	Calcium
rs80219231	7	0	11411682	A	G	0.000102318	Calcium
rs1013475	2	0	207427673	G	A	0.0001023	Calcium
rs17017330	3	0	79915270	G	A	0.000102283	Calcium
rs115290986	18	0	31904719	C	A	0.000102279	Calcium
rs116769760	6	0	12220993	T	C	0.000102274	Calcium
rs117349507	11	0	13378873	A	G	0.000102274	Calcium
rs75604286	1	0	233063607	C	T	0.000102271	Calcium
rs13125328	4	0	102855110	C	G	0.000102267	Calcium
rs7915277	10	0	129350371	C	T	0.000102313	Calcium
Affx-17352349	21	0	16717942	T	C	0.000102528	Calcium
rs4786976	16	0	7241221	T	G	0.000102531	Calcium
rs7227263	18	0	72344509	A	G	0.000102532	Calcium
rs78032621	3	0	105113391	T	C	0.000102842	Calcium
rs991471	7	0	15995239	G	A	0.000102841	Calcium
rs72978712	19	0	2634823	C	T	0.000102833	Calcium
rs56870740	20	0	55294330	T	C	0.00010283	Calcium
rs34477934	4	0	1021860	T	C	0.000102827	Calcium
rs218642	21	0	37802629	T	C	0.000102823	Calcium
rs1881763	12	0	128516813	G	T	0.000102822	Calcium
rs35997126	11	0	45788412	A	C	0.000102818	Calcium
rs60725628	2	0	210618038	A	G	0.000102797	Calcium
rs3813803	1	0	28282292	C	T	0.000102796	Calcium
rs62381764	5	0	137517581	C	T	0.000102793	Calcium
rs74672539	17	0	44948923	A	G	0.000102781	Calcium
rs201412968	11	0	40136116	A	G	0.000102781	Calcium
rs68095720	17	0	36138334	A	G	0.00010278	Calcium
rs191485647	7	0	40703118	A	G	0.000102778	Calcium
rs185811622	8	0	38162945	A	G	0.000102843	Calcium
rs7955629	12	0	29653081	T	C	0.000102845	Calcium
rs4790589	17	0	1447756	T	C	0.000102848	Calcium
rs12997821	2	0	23606177	G	A	0.000102865	Calcium
rs1410424	13	0	110178281	C	T	0.000102956	Calcium
rs599129	1	0	234839705	C	T	0.000102953	Calcium
rs117085898	20	0	61620694	T	C	0.000102952	Calcium
rs72946143	2	0	178123129	C	T	0.000102949	Calcium
rs62154798	2	0	97176334	T	G	0.000102939	Calcium
rs1129767	9	0	140638416	A	G	0.000102935	Calcium
rs114651146	5	0	134561628	G	A	0.000102916	Calcium
rs8074678	17	0	31702697	C	A	0.000102777	Calcium
rs74955062	4	0	70016257	T	G	0.000102901	Calcium
rs78300436	14	0	95026388	A	G	0.000102895	Calcium
Affx-89005700	1	0	12062085	T	C	0.000102886	Calcium
rs202014966	3	0	122942523	A	G	0.000102885	Calcium
rs62206859	20	0	43065743	A	G	0.000102878	Calcium
rs57734199	7	0	9012092	C	T	0.000102873	Calcium
rs11876415	18	0	70490574	C	T	0.000102868	Calcium
rs74859699	1	0	154739875	A	G	0.000102866	Calcium
rs1897034	15	0	54481392	C	T	0.000102896	Calcium
rs1026975	4	0	113971374	G	T	0.000102774	Calcium
rs143718197	14	0	104027410	G	C	0.000102772	Calcium
rs6903608	6	0	32428285	C	T	0.000102771	Calcium
rs61959218	13	0	67523375	T	C	0.000102658	Calcium
rs12467441	2	0	61685826	C	T	0.000102646	Calcium
Affx-80237066	9	0	97897623	T	C	0.000102641	Calcium
rs11648572	16	0	88494947	T	C	0.00010264	Calcium
rs7128327	11	0	119631281	G	A	0.000102637	Calcium
rs11769799	7	0	144747973	C	A	0.000102635	Calcium
rs11196838	10	0	116412500	G	A	0.000102608	Calcium
rs62432767	6	0	138337772	T	G	0.00010267	Calcium
rs62310914	4	0	131215821	C	T	0.000102606	Calcium
rs6963420	7	0	137571923	A	G	0.000102577	Calcium
rs73121275	20	0	39640971	T	C	0.000102568	Calcium
rs480092	6	0	31764899	C	T	0.000102567	Calcium
rs116357950	6	0	161970866	T	C	0.00010256	Calcium
rs150854910	3	0	133476769	T	C	0.000102545	Calcium
rs116456980	1	0	21796237	A	G	0.000102543	Calcium
rs4910109	11	0	10259378	A	G	0.000102539	Calcium
rs2627317	15	0	81041551	T	C	0.000102588	Calcium
rs4871310	8	0	123840587	A	G	0.000103828	Calcium
rs17215774	7	0	20661294	C	T	0.000102678	Calcium
rs76426429	18	0	63275681	C	T	0.000102684	Calcium
rs62640881	10	0	125601980	G	A	0.000102769	Calcium
rs116882597	7	0	111500087	A	G	0.000102764	Calcium
rs117193832	10	0	115519853	G	T	0.000102753	Calcium
rs16872554	6	0	95051448	C	T	0.000102752	Calcium
rs73215927	7	0	117252977	G	A	0.000102749	Calcium
rs9310975	3	0	31698150	C	T	0.000102747	Calcium
rs1563831	4	0	166699421	G	A	0.000102745	Calcium
rs56393158	8	0	19474823	A	G	0.000102684	Calcium
rs12975183	19	0	3140786	C	T	0.000102743	Calcium
rs116936802	16	0	88476085	T	C	0.000102737	Calcium
rs78142073	9	0	874189	G	A	0.000102716	Calcium
rs3127599	6	0	160907134	T	C	0.000102712	Calcium
rs77960794	11	0	35202765	C	T	0.000102709	Calcium
rs10991785	9	0	93917111	T	C	0.000102705	Calcium
rs147478051	4	0	175229859	A	G	0.000102705	Calcium
rs34263278	12	0	47786056	T	C	0.0001027	Calcium
rs11697497	20	0	62388378	A	G	0.000102742	Calcium
rs2112347	5	0	75015242	G	T	9.47645e-05	Calcium
rs67938997	14	0	32831881	G	A	0.000127123	Calcium
rs72711183	14	0	58152541	T	G	0.000127171	Calcium
rs73629138	11	0	126514508	G	A	0.000193596	Calcium
rs17661357	1	0	150923099	C	T	0.000193557	Calcium
rs17409514	2	0	37468837	A	G	0.000193548	Calcium
rs10760442	9	0	129383900	A	G	0.000193537	Calcium
rs77953879	2	0	43445181	A	G	0.000193498	Calcium
rs73887969	3	0	186319940	A	G	0.000193465	Calcium
rs77376232	12	0	4843770	T	C	0.000193377	Calcium
rs3858097	9	0	94951819	G	A	0.000193307	Calcium
rs117183801	13	0	110562962	A	G	0.000193242	Calcium
rs13257768	8	0	107435212	A	G	0.000193242	Calcium
rs62269075	3	0	116120526	T	C	0.000193227	Calcium
rs34628318	7	0	150482081	C	T	0.000193223	Calcium
rs1124833	12	0	12175779	G	A	0.000193178	Calcium
rs56167803	13	0	110043995	A	C	0.000193086	Calcium
rs10741960	11	0	3433273	A	G	0.000193041	Calcium
rs72965908	2	0	227565431	G	A	0.000193604	Calcium
rs10148397	14	0	51951601	A	G	0.000193651	Calcium
rs4766640	12	0	110300147	A	G	0.000193714	Calcium
rs61986087	14	0	82218469	T	G	0.000193716	Calcium
rs80050301	16	0	73042935	T	C	0.000194164	Calcium
rs868332	11	0	2136841	A	G	0.000194164	Calcium
rs764897	9	0	136944004	G	C	0.000194163	Calcium
rs1218547	1	0	154807018	A	G	0.000194117	Calcium
rs6704763	2	0	233592487	G	A	0.000194092	Calcium
rs10806104	6	0	78291704	G	A	0.000194071	Calcium
rs45626234	2	0	121945068	T	C	0.000193996	Calcium
rs77795656	2	0	227058243	A	C	0.000193031	Calcium
rs721233	2	0	224462714	A	G	0.000193996	Calcium
rs34118262	8	0	9165360	C	T	0.000193884	Calcium
rs61734372	12	0	89745557	A	G	0.000193865	Calcium
rs1416787	1	0	244291248	G	A	0.000193789	Calcium
rs2815568	10	0	27985230	C	G	0.000193785	Calcium
rs1356538	3	0	116324882	A	C	0.00019378	Calcium
rs78338185	2	0	234255647	T	C	0.000193752	Calcium
rs72818318	17	0	34821230	C	T	0.000193723	Calcium
rs67032605	9	0	1046539	G	A	0.000193908	Calcium
rs78233790	4	0	186159677	A	G	0.000194258	Calcium
rs116957699	7	0	29875371	T	C	0.000192965	Calcium
rs11082304	18	0	20720973	G	T	0.000192916	Calcium
rs2034126	17	0	77895915	G	A	0.000191988	Calcium
rs1929919	9	0	12890601	T	C	0.000191979	Calcium
rs76374685	3	0	38104303	T	C	0.000191958	Calcium
rs985586	20	0	43957510	A	G	0.000191948	Calcium
rs77009508	6	0	161004972	G	A	0.000191838	Calcium
rs72844231	10	0	130304583	T	C	0.000191799	Calcium
rs16861319	3	0	186665015	G	T	0.000191769	Calcium
rs79482565	16	0	54450306	C	G	0.000191766	Calcium
rs77121034	3	0	135746796	G	T	0.000191736	Calcium
rs115990401	2	0	122039275	C	T	0.000191677	Calcium
rs4897454	6	0	131047237	C	T	0.000191665	Calcium
rs117567859	14	0	101204649	A	G	0.000191653	Calcium
rs117039593	17	0	35465618	T	C	0.000191642	Calcium
rs17833923	19	0	33916271	T	C	0.000191595	Calcium
rs75177427	11	0	68100519	A	G	0.000191572	Calcium
rs74896811	17	0	16467318	C	T	0.000191995	Calcium
rs890240	11	0	35108137	T	C	0.00019206	Calcium
rs4524755	8	0	95774806	A	G	0.000192113	Calcium
rs11949455	5	0	122765335	C	A	0.000192238	Calcium
rs1463643	3	0	113215447	G	A	0.0001929	Calcium
rs11078594	17	0	1612777	C	G	0.000192851	Calcium
rs76091607	19	0	35300798	T	G	0.000192811	Calcium
rs2478473	10	0	22532959	C	T	0.000192785	Calcium
rs2282990	7	0	92326468	T	C	0.000192727	Calcium
rs2091228	7	0	64409809	A	G	0.00019261	Calcium
rs116831287	2	0	97353901	A	G	0.000192588	Calcium
rs17763253	10	0	115166623	T	C	0.00019294	Calcium
rs10015730	4	0	98823250	A	C	0.000192532	Calcium
rs113356158	14	0	82270572	G	A	0.000192503	Calcium
rs182930208	4	0	136757900	A	G	0.00019243	Calcium
rs271774	1	0	234607584	T	C	0.000192376	Calcium
rs76633747	5	0	31811701	C	T	0.000192299	Calcium
rs9428192	1	0	116806032	A	G	0.000192288	Calcium
rs11141262	9	0	88756246	C	T	0.000192286	Calcium
rs62524284	8	0	95747460	C	A	0.00019224	Calcium
rs76293585	18	0	14768195	T	C	0.000192524	Calcium
rs1047266	8	0	22900701	A	G	0.000191542	Calcium
rs117674901	16	0	77224636	G	C	0.000194259	Calcium
rs4783126	16	0	85147633	T	C	0.000194386	Calcium
rs6881525	5	0	122606476	C	T	0.000197212	Calcium
rs6991758	8	0	4067830	T	C	0.000197196	Calcium
rs62576743	9	0	108912741	G	A	0.000196957	Calcium
rs117105758	11	0	68665480	C	T	0.000196898	Calcium
rs117814943	19	0	54478980	T	C	0.000196878	Calcium
rs10518679	15	0	40382441	C	T	0.000196822	Calcium
rs77332032	16	0	50804176	G	A	0.000196805	Calcium
rs931244	3	0	156819345	T	C	0.000196745	Calcium
rs7008423	8	0	72392197	C	T	0.000196681	Calcium
rs116088270	1	0	227894534	T	C	0.000196555	Calcium
rs11105381	12	0	90106835	A	G	0.000196545	Calcium
rs73169143	7	0	155636402	A	G	0.000196526	Calcium
rs2819880	10	0	81899632	G	A	0.000196473	Calcium
rs11255224	10	0	7639932	T	G	0.000196463	Calcium
rs78971670	8	0	132256517	A	G	0.000196444	Calcium
rs73976192	17	0	1971600	A	G	0.000197233	Calcium
rs116885448	15	0	69540339	C	T	0.000197261	Calcium
rs11684202	2	0	25887558	G	A	0.000197277	Calcium
rs4886495	15	0	76738959	C	T	0.000197289	Calcium
rs116365867	3	0	107358323	G	A	0.000198128	Calcium
rs11751639	6	0	125359050	A	C	0.000198051	Calcium
rs74002885	2	0	240486553	T	G	0.000198022	Calcium
rs11022778	11	0	13390860	G	T	0.000197934	Calcium
rs58542926	19	0	19379549	T	C	0.000197814	Calcium
rs34372721	3	0	52584431	TCTC	T	0.000197812	Calcium
rs35755749	18	0	77132006	T	G	0.000197801	Calcium
rs80055727	3	0	30575578	C	T	0.000196399	Calcium
rs74753001	3	0	186275924	C	T	0.000197776	Calcium
rs7106007	11	0	34530271	C	T	0.000197749	Calcium
rs1566523	1	0	21766663	G	C	0.000197668	Calcium
rs1096699	6	0	43528441	T	C	0.000197573	Calcium
rs77704002	15	0	69570806	T	G	0.000197564	Calcium
rs12407920	1	0	43417781	T	C	0.00019751	Calcium
rs71367412	17	0	17621007	T	C	0.000197507	Calcium
rs12451211	17	0	1965542	G	A	0.000197443	Calcium
rs73573088	10	0	9357564	G	A	0.00019777	Calcium
rs10189716	2	0	212380586	C	T	0.00019438	Calcium
rs4669494	2	0	10060579	T	C	0.000196376	Calcium
rs117526258	17	0	38582538	C	T	0.0001963	Calcium
rs17506507	7	0	7361484	G	A	0.000195305	Calcium
rs62058127	17	0	55702457	A	G	0.000195197	Calcium
rs1196883	12	0	105488141	T	C	0.000195152	Calcium
rs78578338	7	0	12202245	G	A	0.000195126	Calcium
rs947791	11	0	65302893	A	G	0.000195096	Calcium
rs7741604	6	0	20731524	C	A	0.000195041	Calcium
rs17167619	5	0	133898477	G	A	0.00019504	Calcium
rs17875473	10	0	115800294	T	C	0.00019493	Calcium
rs76311754	15	0	69597931	A	G	0.000194927	Calcium
rs73212647	13	0	68908783	A	G	0.000194765	Calcium
rs376402	16	0	89674320	G	T	0.000194638	Calcium
rs459970	6	0	29531253	A	G	0.000194578	Calcium
rs117921372	9	0	84824303	T	C	0.000194531	Calcium
rs72780054	2	0	19518877	G	A	0.000194451	Calcium
rs75987524	8	0	15305370	T	C	0.000194447	Calcium
rs4675825	2	0	242129973	A	G	0.000195326	Calcium
rs117855946	15	0	41366024	A	G	0.000195365	Calcium
rs62476798	7	0	76000137	A	G	0.000195406	Calcium
rs73579752	6	0	125580047	C	T	0.000195413	Calcium
Affx-80291614	2	0	27730169	CA	C	0.000196212	Calcium
rs4849181	2	0	113991970	G	A	0.000196189	Calcium
rs6776648	3	0	186195952	T	C	0.000196137	Calcium
rs3889391	15	0	51558422	A	G	0.000196112	Calcium
rs1078228	6	0	107251954	C	T	0.000196049	Calcium
rs10737153	11	0	69281829	A	C	0.000196045	Calcium
rs3771550	2	0	242302811	G	A	0.00019598	Calcium
rs9384189	6	0	150476319	A	G	0.000196353	Calcium
rs61754657	15	0	28413640	T	C	0.000195967	Calcium
rs76038031	11	0	68619661	A	G	0.000195826	Calcium
rs6770013	3	0	88031698	A	C	0.000195813	Calcium
rs67631527	9	0	96917239	G	A	0.000195802	Calcium
rs7813392	8	0	21896097	G	A	0.000195721	Calcium
rs10305752	1	0	150783239	AG	A	0.000195536	Calcium
rs76678615	12	0	123523991	G	A	0.000195478	Calcium
rs79317699	6	0	74405123	T	C	0.000195428	Calcium
rs2046643	4	0	38372849	A	G	0.000195945	Calcium
rs4450544	2	0	213756968	T	C	0.00019819	Calcium
rs7811442	7	0	143431034	T	C	0.000191526	Calcium
rs78331981	14	0	94833009	T	G	0.000191397	Calcium
rs117410135	11	0	13575474	C	T	0.000187228	Calcium
rs17661046	19	0	52178353	A	C	0.000187153	Calcium
rs12380147	9	0	77613539	G	A	0.000187106	Calcium
rs111692147	7	0	94726779	T	C	0.000187089	Calcium
rs114870401	2	0	229993318	T	C	0.000187076	Calcium
rs149545885	20	0	33875369	G	A	0.000187022	Calcium
rs9664945	10	0	116008497	A	G	0.000186981	Calcium
rs16927865	9	0	8435594	G	T	0.000186959	Calcium
rs56151314	8	0	21909244	C	T	0.000186939	Calcium
rs72790996	5	0	139091316	A	G	0.000186908	Calcium
rs78454708	12	0	49105444	T	C	0.000186833	Calcium
rs6812193	4	0	77198986	T	C	0.000186828	Calcium
rs117914238	7	0	37984728	T	G	0.000186822	Calcium
rs17263755	18	0	72821285	T	C	0.00018682	Calcium
rs11639636	16	0	28147085	C	T	0.000186776	Calcium
rs6431262	2	0	234199537	G	T	0.000187252	Calcium
rs7116228	11	0	101984149	C	T	0.000187257	Calcium
rs10924161	1	0	245454615	G	A	0.000187266	Calcium
rs6102109	20	0	39350920	T	G	0.000187276	Calcium
rs11116744	12	0	77425602	T	C	0.000187879	Calcium
rs10865557	3	0	76938742	G	A	0.000187871	Calcium
rs9810534	3	0	116229611	C	T	0.000187806	Calcium
rs77532628	2	0	27907444	C	T	0.000187783	Calcium
rs74758151	12	0	25409069	G	A	0.000187744	Calcium
rs17358295	11	0	34653771	G	T	0.000187721	Calcium
rs7588910	2	0	27384579	A	G	0.000187706	Calcium
rs11221332	11	0	128380974	T	C	0.000186722	Calcium
rs78760631	15	0	73424055	A	C	0.000187706	Calcium
rs115263590	3	0	122277539	C	T	0.000187599	Calcium
rs11325161	9	0	87708068	T	TA	0.000187538	Calcium
rs7975956	12	0	48635218	A	G	0.000187501	Calcium
rs7536659	1	0	151816718	C	T	0.00018747	Calcium
rs10800893	1	0	202954127	T	C	0.000187437	Calcium
rs11740006	5	0	67689085	G	T	0.000187342	Calcium
rs78941660	5	0	163338510	G	A	0.000187319	Calcium
rs7138930	12	0	49108488	C	T	0.000187684	Calcium
rs74358682	10	0	52865932	T	C	0.000187913	Calcium
rs73287497	8	0	69751335	G	A	0.000186676	Calcium
rs61962730	13	0	110470615	T	C	0.000186533	Calcium
rs77942828	12	0	109246786	T	C	0.000185831	Calcium
rs8033014	15	0	50437063	G	A	0.000185775	Calcium
rs72775766	5	0	75714191	A	G	0.000185761	Calcium
rs72740010	9	0	80666525	G	T	0.000185754	Calcium
rs1078419	14	0	94989917	T	G	0.000185751	Calcium
rs1700159	12	0	52305786	C	T	0.000185722	Calcium
rs56090042	15	0	97716050	C	T	0.000185703	Calcium
rs10498200	2	0	227234636	A	G	0.000185627	Calcium
rs114758151	2	0	133178259	A	G	0.000185625	Calcium
rs149042427	19	0	33878846	T	C	0.000185607	Calcium
rs772499	4	0	90375457	G	A	0.000185565	Calcium
rs7966445	12	0	64265927	G	A	0.000185559	Calcium
rs62411095	6	0	80422022	A	G	0.000185462	Calcium
rs77367848	6	0	6180445	G	A	0.00018542	Calcium
rs76836923	13	0	68739557	C	T	0.000185415	Calcium
rs7071571	10	0	134439882	G	A	0.000185854	Calcium
rs4762753	12	0	20579969	T	G	0.000185857	Calcium
rs17411479	9	0	71842379	T	A	0.00018595	Calcium
rs17607942	5	0	127555435	A	G	0.000185972	Calcium
rs75832329	12	0	123429668	A	C	0.000186525	Calcium
rs72884818	18	0	21819535	C	T	0.000186423	Calcium
rs2510072	1	0	23769674	A	G	0.000186408	Calcium
rs13125913	4	0	77535836	G	A	0.000186386	Calcium
rs117014867	20	0	41565273	T	C	0.000186372	Calcium
rs77581033	12	0	76979581	A	G	0.000186334	Calcium
rs11927058	3	0	124749971	G	A	0.000186305	Calcium
rs3026815	1	0	21664475	T	C	0.000186629	Calcium
rs143507827	3	0	186257331	C	T	0.000186248	Calcium
rs116394911	2	0	121520477	A	G	0.000186174	Calcium
rs17574661	8	0	14932671	T	C	0.000186102	Calcium
rs202051951	2	0	234463157	C	G	0.00018609	Calcium
rs78726321	3	0	86986970	C	T	0.000186069	Calcium
rs2574975	10	0	52119297	C	T	0.000186038	Calcium
rs12037222	1	0	40064961	A	G	0.000186038	Calcium
rs12116495	1	0	184543606	T	A	0.000186037	Calcium
rs7205863	16	0	51400155	A	G	0.000186206	Calcium
rs12201275	6	0	116314563	G	C	0.000191411	Calcium
rs62625033	10	0	70760271	C	T	0.000187918	Calcium
rs11652886	17	0	6603380	A	G	0.000187937	Calcium
rs729715	13	0	50961820	C	T	0.000190333	Calcium
rs2301574	11	0	119063908	T	C	0.00019027	Calcium
rs78133783	2	0	208692284	A	G	0.000190268	Calcium
rs75430903	2	0	150384134	A	G	0.000190263	Calcium
rs75406928	11	0	83957417	A	T	0.000190235	Calcium
rs5752658	22	0	28318032	G	A	0.000190179	Calcium
rs219780	21	0	37833307	T	C	0.000190088	Calcium
Affx-5309876	1	0	151006539	C	A	0.000190014	Calcium
rs10849081	12	0	4597481	C	A	0.000189967	Calcium
rs12597429	16	0	12062396	C	T	0.000189934	Calcium
rs56389507	1	0	244949758	A	G	0.00018985	Calcium
rs41334246	3	0	107488963	T	C	0.000189846	Calcium
rs7652643	3	0	187669952	C	T	0.00018984	Calcium
rs76946001	12	0	129716682	G	A	0.00018983	Calcium
rs62158160	2	0	114065390	T	C	0.000189792	Calcium
rs34164656	14	0	96661571	T	C	0.000190354	Calcium
rs116745359	3	0	1356150	A	G	0.000190406	Calcium
rs12609202	19	0	49893637	A	G	0.00019049	Calcium
rs11101083	10	0	50514253	A	G	0.000190504	Calcium
rs287980	2	0	9971366	G	A	0.000191389	Calcium
rs7844053	8	0	10122885	A	G	0.000191251	Calcium
rs9889520	17	0	59464069	T	C	0.000191235	Calcium
rs1823125	2	0	114090412	G	A	0.000191182	Calcium
rs35826995	2	0	3388751	T	C	0.000191176	Calcium
rs118164399	19	0	50053500	A	G	0.000191154	Calcium
rs34791102	9	0	35612978	A	G	0.000191026	Calcium
rs411148	5	0	115128540	G	A	0.000189775	Calcium
rs115547761	1	0	194908124	T	C	0.000191006	Calcium
rs57968500	17	0	38145828	G	A	0.000190953	Calcium
rs117028785	8	0	64480010	G	C	0.000190953	Calcium
rs74410243	1	0	106229705	T	C	0.00019094	Calcium
rs16852355	4	0	40576320	A	G	0.000190909	Calcium
rs118136606	9	0	131527624	A	G	0.000190903	Calcium
rs12568310	1	0	178514622	T	C	0.000190834	Calcium
rs185125532	1	0	38188820	T	C	0.000190773	Calcium
rs116567430	1	0	167398551	G	A	0.000190982	Calcium
rs5751267	22	0	42747847	C	A	0.000187924	Calcium
rs36047923	17	0	13885578	T	C	0.00018977	Calcium
rs11780623	8	0	23687336	T	C	0.000189703	Calcium
rs7150443	14	0	73033751	T	C	0.000188839	Calcium
rs115870489	4	0	25706858	T	C	0.000188796	Calcium
rs4809612	20	0	45651720	G	A	0.00018877	Calcium
rs77588321	3	0	9201465	A	G	0.000188749	Calcium
rs74887668	21	0	38090885	T	C	0.000188735	Calcium
rs34341992	20	0	6610541	A	G	0.000188692	Calcium
rs117769862	17	0	64958351	A	G	0.000188668	Calcium
rs158561	20	0	52730530	C	T	0.000188665	Calcium
rs74414495	1	0	154803854	T	G	0.000188484	Calcium
rs117851102	16	0	24747504	G	A	0.000188444	Calcium
rs111664160	6	0	136500778	C	A	0.000188353	Calcium
rs35151137	3	0	122335580	A	G	0.000188199	Calcium
rs2617086	8	0	4449204	A	C	0.000188045	Calcium
rs10505076	8	0	106564219	A	G	0.00018799	Calcium
rs45585737	6	0	131220610	C	T	0.000187985	Calcium
rs76862086	1	0	229061710	G	A	0.000188844	Calcium
rs79340868	11	0	126051380	A	G	0.000188866	Calcium
rs2100889	4	0	88698345	T	C	0.000188925	Calcium
rs9268853	6	0	32429643	C	T	0.000188961	Calcium
rs7918977	10	0	134341591	T	C	0.000189691	Calcium
rs117744393	19	0	35204388	A	C	0.000189678	Calcium
rs13010151	2	0	86451744	A	G	0.00018962	Calcium
rs17640192	10	0	9364546	C	T	0.00018959	Calcium
rs76997454	12	0	12666521	A	G	0.000189537	Calcium
rs10507458	13	0	38354641	C	T	0.000189398	Calcium
rs117760074	12	0	97949143	G	A	0.000189362	Calcium
rs114658781	3	0	121722207	T	C	0.000189712	Calcium
rs16934967	8	0	69642540	A	G	0.000189343	Calcium
rs72997200	19	0	19307797	T	C	0.000189265	Calcium
rs113690012	6	0	74475791	G	C	0.000189187	Calcium
rs903160	17	0	2091765	T	C	0.000189136	Calcium
rs151396	4	0	103186782	G	A	0.00018904	Calcium
rs17138478	17	0	36073320	A	C	0.000189014	Calcium
rs12996153	2	0	61222736	A	G	0.000189012	Calcium
rs10892881	11	0	122553588	A	C	0.00018898	Calcium
rs7567094	2	0	11787239	C	A	0.00018934	Calcium
rs17250773	4	0	75967100	G	A	0.000198209	Calcium
rs4751107	10	0	131427661	T	G	0.000198248	Calcium
rs141540819	2	0	38179414	C	CTG	0.000198295	Calcium
rs79295655	4	0	3477082	A	G	0.000210097	Calcium
rs9790641	4	0	40419876	A	C	0.000209962	Calcium
rs77936121	1	0	21857130	A	G	0.000209921	Calcium
rs78929161	5	0	173822586	C	T	0.000209715	Calcium
rs41286651	4	0	870941	C	T	0.000209661	Calcium
rs4947627	7	0	51682401	A	G	0.000209603	Calcium
rs59132084	15	0	89170057	C	T	0.000209509	Calcium
rs1479039	6	0	124979689	T	C	0.000209481	Calcium
rs71522546	8	0	130323798	G	T	0.000209366	Calcium
rs72694912	14	0	95000798	G	A	0.000209361	Calcium
rs12323035	13	0	80476616	A	G	0.000209087	Calcium
rs72780871	16	0	21139071	A	G	0.000209075	Calcium
rs16837047	1	0	238690874	G	A	0.000209015	Calcium
rs80227131	9	0	80632975	C	T	0.000208931	Calcium
rs77768370	6	0	96138889	C	T	0.000208927	Calcium
rs2255214	3	0	121770539	T	G	0.000210115	Calcium
rs74054606	11	0	4881079	A	G	0.000210119	Calcium
rs12450598	17	0	48978654	A	G	0.000210211	Calcium
rs67341213	9	0	125306095	A	G	0.000210254	Calcium
rs115595592	4	0	92725765	C	T	0.000211068	Calcium
rs72784489	10	0	9163641	C	T	0.00021106	Calcium
rs61635197	5	0	55706045	A	G	0.000211024	Calcium
rs55849164	19	0	3118514	T	C	0.000210834	Calcium
rs76939847	2	0	230073272	T	C	0.000210831	Calcium
rs11021537	11	0	96058303	A	G	0.000210741	Calcium
rs4836362	5	0	127460198	C	A	0.000210732	Calcium
rs118066173	17	0	55703595	A	G	0.000208901	Calcium
rs8102137	19	0	30296853	C	T	0.000210651	Calcium
rs76919727	3	0	122178603	A	G	0.000210557	Calcium
rs118065782	19	0	2211563	A	C	0.000210555	Calcium
rs10799699	1	0	21820961	C	T	0.000210489	Calcium
rs942636	6	0	33651129	T	C	0.000210418	Calcium
rs35233509	2	0	61496816	C	T	0.000210393	Calcium
rs113327816	2	0	121278910	C	T	0.000210337	Calcium
rs78858506	7	0	65510515	T	G	0.000210282	Calcium
rs112425794	11	0	1868097	T	C	0.000210636	Calcium
rs34282217	21	0	35836508	C	G	0.000211355	Calcium
rs117411560	20	0	39223331	G	A	0.000208873	Calcium
rs75560791	2	0	234245384	A	G	0.000208795	Calcium
rs117640053	11	0	14649377	T	C	0.00020726	Calcium
rs11150179	16	0	79672286	A	G	0.000207183	Calcium
rs1456605	18	0	41967501	C	A	0.000207174	Calcium
rs4910001	11	0	11461222	G	A	0.000207145	Calcium
rs850556	7	0	145392970	C	T	0.000207111	Calcium
rs17500235	17	0	40356360	G	T	0.000206957	Calcium
rs74533484	9	0	71545615	A	G	0.000206852	Calcium
rs2641776	3	0	195515617	G	C	0.000206696	Calcium
rs35825712	5	0	174051074	A	G	0.000206696	Calcium
rs75750177	3	0	121934795	A	G	0.000206672	Calcium
rs147909444	17	0	29161517	A	G	0.000206637	Calcium
rs10739177	9	0	902793	G	C	0.000206632	Calcium
rs6431270	2	0	234211048	G	A	0.000206584	Calcium
rs11607161	11	0	122499895	G	A	0.000206551	Calcium
rs62493202	8	0	13439224	C	T	0.000206442	Calcium
rs4895471	6	0	137282117	T	C	0.00020742	Calcium
rs61853632	10	0	65259833	A	G	0.000207669	Calcium
rs6740218	2	0	61859089	T	C	0.00020774	Calcium
rs8069863	17	0	1506379	C	T	0.000207769	Calcium
rs72980357	2	0	234356623	T	C	0.000208747	Calcium
rs117884839	6	0	155757144	C	A	0.000208707	Calcium
rs12812132	12	0	49106739	C	A	0.000208686	Calcium
rs141658121	6	0	13807220	G	A	0.000208655	Calcium
rs17386981	4	0	76301205	G	A	0.000208598	Calcium
rs79286356	10	0	9390134	A	G	0.000208574	Calcium
rs11540663	3	0	186338869	T	C	0.000208461	Calcium
rs80262030	12	0	94922176	T	C	0.00020882	Calcium
rs12052305	2	0	8990762	C	A	0.000208456	Calcium
rs72751253	15	0	96827144	C	T	0.000208427	Calcium
rs4077410	16	0	29998200	A	G	0.000208421	Calcium
rs9559662	13	0	110468273	C	T	0.000208413	Calcium
rs6427830	1	0	200464803	C	T	0.000208354	Calcium
rs77715399	1	0	18638627	T	C	0.000208242	Calcium
rs1697407	1	0	21856119	T	C	0.000208199	Calcium
rs17142700	7	0	20344650	C	T	0.000207827	Calcium
rs12955138	18	0	57190301	C	T	0.000208435	Calcium
rs118073266	16	0	73010672	A	G	0.00020638	Calcium
rs1746593	14	0	102317483	G	T	0.000211418	Calcium
rs8077245	17	0	70376177	G	T	0.000211485	Calcium
rs8131689	21	0	19558337	G	A	0.000215345	Calcium
rs13283282	9	0	131465481	G	C	0.000215317	Calcium
rs7710225	5	0	75801337	G	A	0.000215293	Calcium
rs72763074	5	0	66505618	T	C	0.000215271	Calcium
rs6416081	11	0	35207735	C	T	0.000215155	Calcium
rs113401670	15	0	53675194	T	C	0.000215142	Calcium
rs118096085	12	0	64388009	G	A	0.00021508	Calcium
rs6422393	10	0	5229263	C	T	0.000215061	Calcium
rs62508470	8	0	72412151	T	C	0.000215054	Calcium
rs11682671	2	0	97349315	G	C	0.000215042	Calcium
rs1450048	3	0	132912300	A	G	0.000215034	Calcium
rs2862783	19	0	35370305	G	A	0.000215027	Calcium
rs3787954	21	0	43175940	C	T	0.000215025	Calcium
rs114087586	4	0	98710962	A	G	0.000214936	Calcium
rs3010260	5	0	71974786	C	T	0.000214888	Calcium
rs114420009	3	0	121416813	A	G	0.000215372	Calcium
rs80260928	10	0	3815832	G	C	0.000215415	Calcium
rs77291749	2	0	105122547	G	A	0.000215437	Calcium
rs76368460	3	0	121899691	A	G	0.000215438	Calcium
rs2236654	11	0	68704028	T	C	0.000216986	Calcium
rs601727	11	0	100486632	T	C	0.000216856	Calcium
rs6657250	1	0	216219781	A	G	0.00021684	Calcium
rs17076746	13	0	22964751	C	A	0.000216743	Calcium
rs78317337	9	0	71356825	G	A	0.000216451	Calcium
rs72768938	16	0	22276105	A	G	0.000216423	Calcium
rs17226979	16	0	50949161	G	A	0.000216365	Calcium
rs35259902	5	0	75806425	T	C	0.000214622	Calcium
rs192068	4	0	103174819	G	A	0.000216358	Calcium
rs645514	3	0	120716750	A	C	0.000216261	Calcium
rs17801327	3	0	168544782	A	G	0.00021625	Calcium
rs34919489	2	0	205695252	G	A	0.000216033	Calcium
rs56774264	5	0	121842018	G	A	0.000215766	Calcium
rs6072152	20	0	39431097	C	T	0.000215746	Calcium
rs56390626	3	0	116831930	G	C	0.000215555	Calcium
Affx-52340926	5	0	78919056	G	GT	0.000215445	Calcium
rs1800197	5	0	177419967	T	C	0.00021631	Calcium
rs35896762	5	0	94756680	A	C	0.000211443	Calcium
rs117674488	12	0	11996609	A	G	0.000214586	Calcium
rs9400883	6	0	116306113	G	A	0.000214386	Calcium
rs4686825	3	0	186696718	A	G	0.000212621	Calcium
rs72816688	2	0	79454183	C	A	0.00021253	Calcium
rs72980095	2	0	233917052	T	C	0.000212392	Calcium
rs6908352	6	0	52449925	A	G	0.000212349	Calcium
rs234051	3	0	172311712	A	G	0.000212153	Calcium
rs41307149	6	0	74527398	C	T	0.000212097	Calcium
rs17835137	6	0	147377595	C	T	0.000212029	Calcium
rs10518137	4	0	76209646	G	A	0.000211851	Calcium
rs12463115	19	0	51461023	T	C	0.00021182	Calcium
rs114830057	5	0	102670283	C	T	0.000211694	Calcium
rs10803712	2	0	10121902	A	G	0.000211673	Calcium
rs1858608	10	0	95970288	T	C	0.000211667	Calcium
rs1870924	16	0	81571979	G	T	0.000211635	Calcium
Affx-52286698	8	0	144990784	A	G	0.000211619	Calcium
rs7985860	13	0	60322248	A	G	0.000211514	Calcium
rs35701443	17	0	1509108	T	C	0.000212684	Calcium
rs79707109	5	0	141633652	T	C	0.000212688	Calcium
rs1001823	12	0	127806038	C	T	0.000212692	Calcium
rs200343527	2	0	27910821	A	G	0.000212732	Calcium
rs56367069	1	0	17326767	T	C	0.000214295	Calcium
rs610846	18	0	34920165	A	C	0.000214219	Calcium
rs72781403	10	0	10156304	C	T	0.000214192	Calcium
rs12485738	3	0	56865776	A	G	0.000214086	Calcium
rs75805957	9	0	139562391	T	C	0.00021405	Calcium
rs7590797	2	0	19914825	T	C	0.000214024	Calcium
rs75325578	5	0	64423143	T	G	0.000213825	Calcium
rs75790087	17	0	1606452	G	A	0.000214573	Calcium
rs41267257	1	0	36181813	C	G	0.000213779	Calcium
Affx-52360773	20	0	35865160	C	CAGCTCT	0.000213453	Calcium
rs113189561	9	0	139098942	A	G	0.000213344	Calcium
rs78376718	5	0	74572367	C	T	0.000213281	Calcium
rs112669233	3	0	14469466	A	G	0.000212989	Calcium
rs1794445	4	0	3518775	A	C	0.000212883	Calcium
rs114193736	12	0	4657882	A	G	0.000212865	Calcium
rs2326989	6	0	131100525	A	G	0.000212746	Calcium
rs73135800	20	0	52787584	T	C	0.000213759	Calcium
rs75693546	18	0	59740908	A	C	0.000206354	Calcium
rs78179376	2	0	61855070	T	C	0.000206303	Calcium
rs79932898	18	0	59917178	A	G	0.000206295	Calcium
rs112087825	2	0	42680608	A	C	0.000200744	Calcium
rs114546562	5	0	133877357	T	C	0.00020066	Calcium
rs2246012	6	0	131898208	C	T	0.000200599	Calcium
rs883541	17	0	66449122	G	A	0.000200551	Calcium
rs12490725	3	0	124563573	T	C	0.000200383	Calcium
rs61751602	12	0	49087282	T	C	0.000200353	Calcium
rs61885335	11	0	19079004	A	G	0.000200331	Calcium
rs7655876	4	0	106337279	C	T	0.000200294	Calcium
rs200399688	2	0	10059892	G	A	0.000200285	Calcium
rs34740854	13	0	55652729	A	C	0.000200211	Calcium
rs2072114	11	0	61605215	G	A	0.00020015	Calcium
rs4075959	5	0	176784612	A	G	0.0002001	Calcium
rs10778609	12	0	108545985	C	A	0.000200094	Calcium
rs76943880	15	0	61022091	C	T	0.000200053	Calcium
rs72695271	1	0	112164866	G	A	0.000199995	Calcium
rs17727926	13	0	70368999	C	A	0.000200826	Calcium
rs951060	1	0	43369305	T	C	0.000200924	Calcium
rs115821450	2	0	27749327	A	G	0.000201022	Calcium
rs11606828	11	0	17696341	A	C	0.000201073	Calcium
rs61028454	8	0	2783994	A	G	0.000201638	Calcium
rs187391479	4	0	75321980	C	T	0.000201403	Calcium
rs78887075	18	0	60738461	T	C	0.000201398	Calcium
rs4771308	13	0	99266781	G	A	0.000201362	Calcium
rs35884570	8	0	114835085	C	T	0.000201303	Calcium
rs73036927	12	0	8938709	A	G	0.000201299	Calcium
rs116245010	3	0	136356311	T	C	0.000201265	Calcium
rs75432541	17	0	75843174	A	G	0.000199964	Calcium
rs2036342	3	0	122290579	T	C	0.000201261	Calcium
rs28560267	3	0	156721100	C	T	0.00020125	Calcium
rs111969857	9	0	71553778	G	A	0.000201207	Calcium
rs115928950	1	0	221082492	G	A	0.000201181	Calcium
rs117275132	18	0	57365342	G	A	0.000201124	Calcium
rs11063214	12	0	4635045	G	A	0.000201111	Calcium
rs35022307	1	0	43409420	T	C	0.000201109	Calcium
rs3114047	4	0	100261120	A	G	0.000201083	Calcium
rs685791	18	0	57167882	G	T	0.000201254	Calcium
rs117955006	11	0	6033886	A	G	0.000201644	Calcium
rs10754196	1	0	196570706	G	A	0.000199933	Calcium
rs76544535	10	0	9401270	G	A	0.000199821	Calcium
rs77362969	8	0	6530446	C	T	0.000198975	Calcium
rs112762625	2	0	97447303	A	C	0.000198972	Calcium
rs12096876	1	0	198914427	G	A	0.000198962	Calcium
rs35387386	3	0	121984020	T	C	0.000198962	Calcium
rs147665041	1	0	236157150	G	C	0.000198859	Calcium
rs76435401	6	0	85034888	G	A	0.000198857	Calcium
rs75219708	2	0	154021927	G	C	0.000198668	Calcium
rs118168154	14	0	95069320	A	G	0.000198572	Calcium
rs75134513	15	0	38553239	C	A	0.000198555	Calcium
rs56169226	9	0	90321802	T	G	0.000198492	Calcium
rs117205600	11	0	110198936	A	G	0.000198459	Calcium
rs77323024	20	0	39369782	A	G	0.000198427	Calcium
rs77417335	6	0	137286377	C	T	0.000198407	Calcium
rs208955	16	0	22829458	A	G	0.000198379	Calcium
rs115867607	1	0	152838914	T	G	0.000198354	Calcium
rs117157728	11	0	57666341	A	G	0.00019901	Calcium
Affx-52353830	14	0	71374701	TGCCCTTC	T	0.000199014	Calcium
rs2343164	17	0	29837748	C	A	0.000199159	Calcium
rs117817413	17	0	65406155	A	G	0.000199215	Calcium
rs10739971	9	0	96937680	A	G	0.000199731	Calcium
rs6985962	8	0	57434777	C	G	0.000199707	Calcium
rs1879603	10	0	66509895	T	C	0.000199682	Calcium
rs12601160	17	0	10003245	C	A	0.000199612	Calcium
rs73154170	3	0	152055585	A	G	0.000199594	Calcium
rs61747073	2	0	27682309	T	C	0.000199507	Calcium
rs4350947	3	0	121744849	C	A	0.000199444	Calcium
rs73534876	19	0	4323994	T	C	0.00019984	Calcium
rs116545172	2	0	242349333	G	A	0.000199426	Calcium
rs62287502	3	0	184052420	T	G	0.000199418	Calcium
rs10937347	3	0	188154674	A	G	0.00019939	Calcium
rs3168891	14	0	36789729	T	G	0.000199388	Calcium
rs72707610	14	0	105607743	T	C	0.00019937	Calcium
rs73195079	21	0	37095203	C	T	0.000199281	Calcium
rs117916379	16	0	26395918	T	G	0.000199272	Calcium
rs111644593	4	0	134296347	G	C	0.000199223	Calcium
rs1572430	10	0	86199507	G	A	0.000199422	Calcium
rs7005613	8	0	143844819	T	C	0.000201717	Calcium
rs62114989	19	0	52119839	G	A	0.000201767	Calcium
rs41276848	19	0	3115402	T	C	0.000201854	Calcium
rs72909110	2	0	191396102	T	C	0.000205181	Calcium
rs8077456	17	0	38128765	C	G	0.000205172	Calcium
rs4595166	8	0	89941214	T	C	0.000205128	Calcium
rs200746861	3	0	121836850	T	TC	0.000205089	Calcium
rs7897258	10	0	120909428	T	C	0.000205058	Calcium
rs2981534	3	0	124764110	G	A	0.00020501	Calcium
rs2278831	19	0	52131119	G	A	0.000204975	Calcium
rs4235382	4	0	16225211	T	G	0.000204944	Calcium
rs28822970	15	0	49845874	C	T	0.000204854	Calcium
rs62120043	2	0	9214035	T	C	0.000204726	Calcium
rs444762	10	0	8103260	A	C	0.000204695	Calcium
rs79194907	11	0	1795214	G	A	0.000204678	Calcium
rs61955225	12	0	123575884	C	A	0.000204569	Calcium
rs12327336	18	0	5889834	T	G	0.000204557	Calcium
rs115219969	3	0	141121855	T	C	0.000204523	Calcium
rs4976682	5	0	176726002	T	C	0.000205234	Calcium
rs77282289	1	0	112130460	C	T	0.00020524	Calcium
rs9953900	18	0	57181281	C	T	0.000205359	Calcium
rs61986829	14	0	90824692	G	A	0.000205421	Calcium
rs12884638	14	0	72054755	A	C	0.000206289	Calcium
rs282236	16	0	56638021	A	G	0.000206279	Calcium
rs8081144	17	0	37723291	A	G	0.000206178	Calcium
rs72968479	18	0	68816950	G	A	0.000205908	Calcium
rs74351619	5	0	24443738	G	T	0.000205875	Calcium
rs74489188	3	0	52608672	T	C	0.000205873	Calcium
rs34876787	8	0	83674322	A	AG	0.000205835	Calcium
rs34587557	11	0	119185677	C	T	0.000204503	Calcium
rs76613107	3	0	71269560	A	G	0.000205687	Calcium
rs78496674	8	0	21967407	C	T	0.000205581	Calcium
rs35984904	7	0	156640359	C	CA	0.000205543	Calcium
rs73743293	5	0	11857957	C	T	0.000205523	Calcium
rs114730829	1	0	30716942	T	C	0.000205512	Calcium
rs2297065	14	0	103597204	G	C	0.000205501	Calcium
rs2277695	17	0	1651780	A	G	0.000205485	Calcium
Affx-89025504	4	0	106603832	A	C	0.000205428	Calcium
rs117011257	11	0	119021857	A	G	0.000205605	Calcium
rs2604259	12	0	16250713	G	A	0.000204471	Calcium
rs11228377	11	0	68603346	T	C	0.000204462	Calcium
rs455344	16	0	89681549	C	G	0.000204433	Calcium
rs116205428	5	0	56424121	T	G	0.000202877	Calcium
rs117350954	9	0	116413298	C	T	0.000202708	Calcium
rs17007737	4	0	84840934	C	G	0.000202704	Calcium
rs17666176	3	0	29461454	G	A	0.000202684	Calcium
rs2001945	8	0	126477978	G	C	0.000202493	Calcium
rs80143926	11	0	40744129	T	C	0.000202438	Calcium
rs931948	2	0	28600239	T	C	0.000202327	Calcium
rs11658204	17	0	30844594	G	A	0.000202986	Calcium
rs74934480	10	0	131241319	T	C	0.00020229	Calcium
rs77908940	10	0	4526818	A	G	0.00020218	Calcium
rs893500	10	0	133005521	A	G	0.000202165	Calcium
rs10947826	6	0	12183050	A	G	0.00020214	Calcium
rs62188040	2	0	213723345	A	C	0.0002021	Calcium
rs1177562	11	0	118949331	T	C	0.000202003	Calcium
rs35942312	3	0	156815558	T	C	0.000201989	Calcium
rs61760904	19	0	50139932	T	C	0.000201856	Calcium
rs56041205	16	0	71986933	C	G	0.000202186	Calcium
rs2791553	1	0	219676042	A	G	0.000185407	Calcium
rs79893334	7	0	151471322	T	C	0.000202988	Calcium
rs3850109	16	0	78179608	C	T	0.000203186	Calcium
rs28580607	4	0	78679319	A	G	0.000204054	Calcium
rs6112	14	0	95054176	T	C	0.000203989	Calcium
rs12229174	12	0	64246666	A	G	0.000203893	Calcium
rs2306333	15	0	51217674	G	A	0.000203865	Calcium
rs373658	19	0	3143320	T	C	0.000203833	Calcium
rs146741810	10	0	12129639	T	G	0.000203733	Calcium
rs75037374	5	0	138942117	A	G	0.000203727	Calcium
rs76251474	1	0	217395629	C	A	0.000202988	Calcium
rs7184268	16	0	86081257	G	A	0.000203663	Calcium
rs579909	3	0	169944144	C	T	0.000203484	Calcium
rs34388422	2	0	145667511	T	C	0.000203465	Calcium
rs10858941	12	0	90375142	C	T	0.000203354	Calcium
rs6583826	10	0	94347830	G	A	0.000203342	Calcium
rs7320955	13	0	107217373	C	T	0.000203304	Calcium
rs78511374	6	0	130348472	T	C	0.000203303	Calcium
rs1464081	1	0	51335094	A	G	0.000203224	Calcium
Affx-32038127	8	0	30429227	T	G	0.00020354	Calcium
rs74732624	1	0	154231268	C	A	0.000217017	Calcium
rs7978353	12	0	122617989	G	A	0.000185365	Calcium
rs74677734	8	0	72528849	A	G	0.000185263	Calcium
rs56046090	1	0	86591036	T	G	0.000172206	Calcium
rs77695063	8	0	15330463	C	T	0.000172197	Calcium
rs11134551	5	0	156505233	G	A	0.000172101	Calcium
rs2467287	11	0	45795670	A	G	0.000172078	Calcium
rs35579921	20	0	17490171	A	G	0.000172074	Calcium
rs77756874	2	0	212846076	A	G	0.000172071	Calcium
rs10142478	14	0	21949827	C	A	0.000172066	Calcium
rs34426483	7	0	105615426	C	G	0.000172031	Calcium
rs73166323	3	0	157937790	G	T	0.00017202	Calcium
rs2955132	3	0	127940226	C	A	0.000172002	Calcium
rs35602605	15	0	40308859	T	G	0.00017197	Calcium
rs185079177	6	0	47649080	A	G	0.000171961	Calcium
rs141554661	17	0	45009566	A	G	0.000171904	Calcium
rs1012256	2	0	85474283	A	G	0.000171877	Calcium
rs117457639	9	0	1279013	G	A	0.00017184	Calcium
rs74648298	3	0	136252872	T	C	0.00017221	Calcium
rs61734638	3	0	52394055	A	G	0.000172238	Calcium
rs114135050	2	0	23235660	T	C	0.000172315	Calcium
rs112079675	5	0	73944316	C	T	0.000172329	Calcium
rs2955868	8	0	39891715	C	A	0.000172777	Calcium
rs13163544	5	0	174071838	C	T	0.000172739	Calcium
rs147073127	2	0	27726437	C	A	0.000172721	Calcium
rs9978205	21	0	31645683	G	A	0.000172666	Calcium
rs2124596	8	0	128145170	G	A	0.000172593	Calcium
rs117421967	8	0	5818244	A	G	0.000172592	Calcium
rs8023445	15	0	49192791	C	T	0.000172533	Calcium
rs12506982	4	0	27530174	T	C	0.000171835	Calcium
rs1055253	20	0	52560126	G	A	0.000172526	Calcium
rs9596539	13	0	33498938	C	A	0.00017242	Calcium
rs79846137	22	0	26134776	C	T	0.000172411	Calcium
rs445926	12	0	118666427	C	T	0.000172406	Calcium
rs73050580	7	0	1626571	T	C	0.000172396	Calcium
rs77948507	10	0	122797851	A	G	0.000172396	Calcium
rs117981522	13	0	36871144	G	A	0.000172392	Calcium
rs11609783	12	0	735768	A	G	0.00017234	Calcium
rs841852	1	0	43401499	T	C	0.000172506	Calcium
rs72727485	1	0	94893508	G	A	0.000172785	Calcium
rs60961768	4	0	13788044	T	C	0.000171795	Calcium
rs114151323	3	0	47184055	T	C	0.000171673	Calcium
rs35999427	2	0	69819772	T	C	0.000171046	Calcium
rs10455513	6	0	90738792	G	A	0.000171002	Calcium
rs16901822	5	0	84818250	A	G	0.000170982	Calcium
rs2990247	1	0	155197827	T	C	0.000170968	Calcium
rs117742941	7	0	63207877	A	G	0.000170938	Calcium
rs16911856	9	0	97700980	A	G	0.000170886	Calcium
rs4321902	7	0	8774344	A	G	0.000170879	Calcium
rs10776560	10	0	50542358	T	C	0.000170752	Calcium
rs75338981	11	0	60215178	C	T	0.000170686	Calcium
rs34382187	17	0	15380592	C	G	0.000170633	Calcium
rs28432701	4	0	107206834	A	G	0.000170628	Calcium
rs12798541	11	0	127675077	T	C	0.000170624	Calcium
rs10865713	3	0	13075078	G	A	0.000170622	Calcium
rs5771107	22	0	50658698	A	T	0.000170585	Calcium
rs4790823	17	0	1204291	A	G	0.00017056	Calcium
rs12140225	1	0	17469875	C	A	0.000171186	Calcium
rs117726566	6	0	116370221	C	T	0.000171212	Calcium
rs80083638	7	0	148605435	C	T	0.00017126	Calcium
rs2490306	1	0	68250254	C	A	0.000171282	Calcium
rs66507827	20	0	61451997	T	C	0.000171637	Calcium
rs79762290	1	0	205461295	G	C	0.000171611	Calcium
rs35849171	3	0	28011147	A	G	0.000171592	Calcium
rs2980503	8	0	8177861	A	G	0.00017159	Calcium
rs55811660	2	0	121919116	G	A	0.000171567	Calcium
rs9346856	6	0	161882221	C	T	0.000171556	Calcium
rs1917890	2	0	96672001	T	C	0.000171512	Calcium
rs115315395	5	0	133901939	T	G	0.000171707	Calcium
rs7070364	10	0	61891032	C	T	0.000171507	Calcium
rs465991	5	0	9529244	T	C	0.000171466	Calcium
rs72732226	1	0	196241504	A	C	0.000171455	Calcium
rs62045214	15	0	56254537	T	C	0.000171439	Calcium
rs13143564	4	0	106148222	G	A	0.000171426	Calcium
rs41332645	12	0	6497581	T	G	0.000171369	Calcium
rs4731113	7	0	123283949	C	T	0.000171337	Calcium
rs1171490	10	0	22940973	A	G	0.00017133	Calcium
rs114156499	4	0	54232415	T	C	0.000171494	Calcium
rs1198537	1	0	43508932	G	A	0.000170546	Calcium
rs200307012	3	0	38157998	G	T	0.000172788	Calcium
rs10910426	1	0	234530325	G	A	0.0001728	Calcium
rs61905806	11	0	115241032	G	A	0.000174428	Calcium
rs115045002	2	0	230215477	T	C	0.000174416	Calcium
rs61750441	2	0	148715901	G	A	0.000174396	Calcium
rs17609670	8	0	15010665	G	A	0.000174367	Calcium
rs11215158	11	0	114568942	C	T	0.000174356	Calcium
rs115357088	3	0	130292743	C	T	0.000174347	Calcium
rs73038384	19	0	35510304	T	C	0.000174277	Calcium
rs28576250	6	0	125034198	A	C	0.000174243	Calcium
rs17742642	3	0	121569488	T	C	0.000174193	Calcium
rs114661586	1	0	29146455	A	G	0.000174172	Calcium
rs17743174	10	0	111963274	A	G	0.000174157	Calcium
rs16996395	20	0	9764593	A	C	0.00017414	Calcium
rs78890153	15	0	76155593	T	C	0.000174073	Calcium
rs74829481	16	0	89531309	T	C	0.000174042	Calcium
rs66773748	20	0	46753885	T	C	0.000174033	Calcium
rs116303375	1	0	24635954	T	C	0.000174526	Calcium
rs62512737	8	0	33007441	G	A	0.000174556	Calcium
rs72810082	2	0	25538811	A	G	0.000174568	Calcium
rs9517697	13	0	100012764	C	T	0.000174569	Calcium
rs6501328	17	0	67462981	G	A	0.000175294	Calcium
rs113729411	2	0	174649373	A	G	0.000175287	Calcium
rs561117	6	0	125476064	A	G	0.000175238	Calcium
rs2850992	4	0	102122755	C	T	0.000175183	Calcium
rs34711829	10	0	3878511	G	T	0.00017516	Calcium
rs6986355	8	0	71345989	A	G	0.000175138	Calcium
rs143224912	1	0	150922939	T	C	0.000174981	Calcium
rs7847143	9	0	88811119	C	T	0.00017403	Calcium
rs114699759	3	0	98919147	C	T	0.000174974	Calcium
rs10001975	4	0	3510769	A	G	0.000174954	Calcium
rs117033071	14	0	54630381	G	C	0.000174839	Calcium
rs28690192	14	0	36780416	A	C	0.000174807	Calcium
rs11034990	11	0	5005685	C	T	0.00017473	Calcium
rs11252752	10	0	4845594	G	A	0.000174703	Calcium
rs79071674	4	0	124918332	C	T	0.000174675	Calcium
rs7163788	15	0	41704789	G	A	0.000174585	Calcium
rs4148254	4	0	115544713	T	C	0.000174969	Calcium
rs75633775	1	0	89770213	T	C	0.000172789	Calcium
rs112200094	5	0	115115407	T	C	0.000173922	Calcium
rs72738227	5	0	40032326	A	G	0.000173812	Calcium
rs56412772	10	0	94265621	C	G	0.000173232	Calcium
rs6033300	20	0	12076491	C	T	0.000173201	Calcium
rs9783698	15	0	74548773	A	G	0.000173138	Calcium
rs729030	13	0	51742773	A	T	0.000173121	Calcium
rs62068681	16	0	89660343	A	G	0.000173109	Calcium
rs72975294	19	0	3114177	T	G	0.000173103	Calcium
rs141946222	6	0	148865933	A	G	0.000173072	Calcium
rs6534006	4	0	117848472	G	A	0.000173061	Calcium
rs118163147	20	0	39301484	G	T	0.000172992	Calcium
rs6807753	3	0	152025796	T	C	0.000172935	Calcium
rs736060	17	0	1656215	A	G	0.000172934	Calcium
rs9088	7	0	150501516	A	G	0.000172921	Calcium
rs72833445	17	0	45912672	T	C	0.000172911	Calcium
rs55810007	9	0	113997044	T	C	0.000172858	Calcium
rs73197522	3	0	122901334	C	T	0.000172827	Calcium
rs74941937	6	0	125664569	T	C	0.000173257	Calcium
rs7180907	15	0	69499183	G	A	0.000173347	Calcium
rs11636566	15	0	66860521	T	C	0.000173373	Calcium
rs79001963	8	0	18553206	C	T	0.000173387	Calcium
rs199885045	3	0	48668685	T	C	0.000173783	Calcium
rs10821300	9	0	96897933	C	T	0.000173712	Calcium
rs1946733	4	0	86966639	T	C	0.000173699	Calcium
rs140827890	3	0	186335056	A	G	0.000173648	Calcium
rs1881396	2	0	27844601	G	T	0.000173609	Calcium
rs184254184	3	0	113374627	A	G	0.000173584	Calcium
rs2911279	16	0	81593274	T	C	0.000173537	Calcium
Affx-13761590	17	0	2915589	T	C	0.000173857	Calcium
rs33986897	12	0	50299788	G	A	0.000173514	Calcium
rs199517041	9	0	114137442	G	A	0.000173484	Calcium
rs118149549	18	0	34637026	G	A	0.000173476	Calcium
rs9838513	3	0	136794971	C	T	0.000173472	Calcium
rs2130995	3	0	70668601	G	A	0.000173467	Calcium
rs10869955	9	0	80293657	C	A	0.000173417	Calcium
rs113753067	19	0	52242940	G	A	0.000173412	Calcium
rs73035417	12	0	2458950	A	G	0.000173398	Calcium
rs62124337	19	0	33163841	T	C	0.000173503	Calcium
rs75914736	16	0	72949275	T	G	0.00017531	Calcium
rs73543931	8	0	13110002	A	G	0.000170524	Calcium
rs199779764	5	0	115151969	T	G	0.000170502	Calcium
rs114889704	1	0	155534434	G	T	0.000167854	Calcium
rs73102553	7	0	36082656	A	C	0.000167843	Calcium
rs3098614	15	0	49470870	T	C	0.000167838	Calcium
rs114408398	1	0	150724531	A	G	0.000167825	Calcium
rs6453251	5	0	76107152	T	C	0.000167795	Calcium
rs10852411	16	0	63225217	G	A	0.000167794	Calcium
rs151082324	2	0	27722316	T	C	0.000167783	Calcium
rs483148	11	0	68614062	T	G	0.000167765	Calcium
rs115373174	5	0	174411259	T	C	0.000167754	Calcium
rs142781013	3	0	113285388	G	T	0.000167729	Calcium
rs4872277	8	0	21949372	G	C	0.000167712	Calcium
rs56220506	20	0	12754769	A	C	0.000167658	Calcium
rs75808262	8	0	31590912	G	C	0.000167657	Calcium
rs77714133	4	0	41814330	T	C	0.000167634	Calcium
rs7774197	6	0	32046275	C	A	0.000167573	Calcium
rs56145533	18	0	56203136	C	T	0.000167881	Calcium
rs11718653	3	0	122477858	T	C	0.000167905	Calcium
rs147353389	8	0	25166339	G	A	0.000167957	Calcium
rs117364724	11	0	962357	A	G	0.000167958	Calcium
rs571391	3	0	100963154	G	A	0.000168475	Calcium
rs3749671	5	0	154346296	A	G	0.000168417	Calcium
rs2241413	3	0	195599085	C	T	0.000168416	Calcium
rs272779	15	0	53650999	A	G	0.000168402	Calcium
rs12142756	1	0	161481752	C	A	0.000168308	Calcium
Affx-9917406	13	0	88027401	T	C	0.0001683	Calcium
rs62005436	15	0	38503310	T	C	0.000168239	Calcium
rs10968576	9	0	28414339	G	A	0.00016755	Calcium
rs1333387	20	0	12669310	T	G	0.000168214	Calcium
rs6097352	20	0	51924629	T	C	0.000168183	Calcium
rs605422	8	0	103945599	A	C	0.0001681	Calcium
rs11619319	13	0	28487599	G	A	0.000168084	Calcium
rs13127471	4	0	17662624	A	G	0.000168072	Calcium
rs3866568	16	0	85887596	G	C	0.000168058	Calcium
rs17833313	6	0	134582371	A	G	0.00016798	Calcium
rs7922491	10	0	53493473	A	G	0.000167962	Calcium
rs1384038	8	0	13702455	G	A	0.000168201	Calcium
rs8115280	20	0	39356528	G	T	0.000168489	Calcium
rs79819173	10	0	72897649	A	G	0.000167491	Calcium
rs78713514	3	0	123970063	A	G	0.000167436	Calcium
rs79049073	3	0	194502514	T	C	0.000166887	Calcium
rs1784648	11	0	110192424	A	G	0.000166885	Calcium
rs117350963	6	0	137068600	T	A	0.000166864	Calcium
rs118133408	14	0	27030154	A	C	0.000166864	Calcium
rs73301707	8	0	92056959	G	A	0.000166833	Calcium
rs74672535	19	0	3096250	G	C	0.000166782	Calcium
rs894664	17	0	2910484	A	G	0.00016673	Calcium
rs9578394	13	0	22219470	T	C	0.000166717	Calcium
rs76800290	9	0	8028669	A	G	0.000166707	Calcium
rs55944060	17	0	6718878	A	G	0.000166674	Calcium
rs201164951	11	0	900078	T	C	0.000166669	Calcium
rs76297549	1	0	53454240	A	C	0.000166663	Calcium
rs74691346	20	0	41608175	T	C	0.000166647	Calcium
rs61928639	12	0	85262252	A	C	0.000166643	Calcium
Affx-33315808	9	0	133701173	T	C	0.00016664	Calcium
rs7867944	9	0	80783576	G	T	0.000166895	Calcium
rs2367129	3	0	192595307	C	A	0.000166981	Calcium
rs16971802	17	0	34311387	C	T	0.000167011	Calcium
rs113147765	13	0	66777436	A	G	0.000167051	Calcium
rs2464914	2	0	97179828	A	G	0.000167415	Calcium
rs75746870	10	0	119566308	C	A	0.000167362	Calcium
rs116527380	6	0	25023916	T	C	0.000167351	Calcium
rs10845452	12	0	12179827	T	C	0.00016735	Calcium
rs11759553	6	0	135422296	T	A	0.000167321	Calcium
rs73495009	11	0	60519656	C	T	0.000167271	Calcium
rs10970920	9	0	32324971	C	T	0.000167265	Calcium
rs201453166	7	0	65592732	T	A	0.00016749	Calcium
rs16945325	17	0	59567791	T	C	0.000167258	Calcium
rs61755338	20	0	52789885	C	A	0.000167223	Calcium
rs78812898	3	0	31919778	T	C	0.000167222	Calcium
rs2834744	21	0	36436615	C	T	0.000167218	Calcium
rs148446780	12	0	9144883	C	T	0.000167168	Calcium
rs138053847	19	0	56539013	A	G	0.000167144	Calcium
rs9859343	3	0	6955371	T	G	0.000167137	Calcium
rs113028061	11	0	4869658	T	G	0.000167051	Calcium
rs35335215	4	0	73435619	C	T	0.000167252	Calcium
rs841567	1	0	43468739	C	T	0.000170512	Calcium
rs7857056	9	0	32367887	G	A	0.000168501	Calcium
rs117073553	15	0	96669917	G	C	0.000168596	Calcium
rs116955556	16	0	3357429	T	A	0.000170111	Calcium
rs74774445	20	0	18042785	G	C	0.000170098	Calcium
rs72963956	11	0	85955662	C	T	0.000170048	Calcium
rs147237103	3	0	136701093	G	A	0.000170012	Calcium
rs10227762	7	0	150046328	A	G	0.000170011	Calcium
rs72662236	8	0	94170944	G	A	0.000169994	Calcium
rs116900590	20	0	45894025	C	T	0.000169967	Calcium
rs2644608	1	0	156774029	C	T	0.000169943	Calcium
rs114060252	4	0	55040021	C	T	0.000169931	Calcium
rs716595	10	0	112006486	A	G	0.000169926	Calcium
rs35425776	20	0	39806112	T	C	0.000169877	Calcium
rs236213	10	0	120122016	A	C	0.000169871	Calcium
rs3828362	3	0	122131777	G	C	0.000169842	Calcium
rs3784851	16	0	61958630	T	C	0.000169823	Calcium
rs7721671	5	0	176630984	T	C	0.0001698	Calcium
rs76012844	16	0	48903275	A	C	0.000170141	Calcium
rs62408245	6	0	91029052	T	G	0.000170142	Calcium
rs3735487	7	0	45105146	G	A	0.000170225	Calcium
rs12451927	17	0	35443538	T	C	0.000170253	Calcium
rs1801133	1	0	11856378	A	G	0.000170481	Calcium
rs7020996	9	0	22129579	T	C	0.000170481	Calcium
rs6453211	5	0	75513395	C	T	0.000170478	Calcium
rs78406129	1	0	118089046	G	A	0.000170454	Calcium
rs77799535	10	0	81099466	A	G	0.00017042	Calcium
rs61907473	11	0	127714349	G	A	0.000170411	Calcium
rs76614563	15	0	41015830	A	G	0.000170393	Calcium
rs2315994	19	0	3143031	T	C	0.00016979	Calcium
rs62447663	7	0	26683545	G	A	0.00017039	Calcium
rs77028341	2	0	202142991	T	C	0.000170341	Calcium
rs17373464	8	0	66396910	G	A	0.000170341	Calcium
rs4981610	14	0	26566343	G	A	0.000170299	Calcium
rs61978294	14	0	95045356	G	A	0.000170297	Calcium
rs17405319	8	0	126449406	T	C	0.000170293	Calcium
rs149702269	3	0	124296119	A	G	0.000170291	Calcium
rs147920805	3	0	122288506	T	C	0.000170268	Calcium
rs78231771	13	0	113054784	T	C	0.000170356	Calcium
rs2378679	9	0	87708396	C	T	0.000168571	Calcium
rs2306174	4	0	76489582	A	G	0.000169783	Calcium
rs75354042	5	0	85705162	T	C	0.000169744	Calcium
rs112100859	2	0	42683926	T	C	0.000169121	Calcium
rs3804348	4	0	3431342	A	C	0.000169076	Calcium
rs13169584	5	0	6900104	G	A	0.000169059	Calcium
rs333947	1	0	110470764	A	G	0.000169026	Calcium
rs11625320	14	0	93400861	G	A	0.000169008	Calcium
rs4831678	8	0	14950777	A	G	0.000169005	Calcium
rs72976905	2	0	237693334	C	A	0.000168996	Calcium
rs8033174	15	0	69588927	C	T	0.000168951	Calcium
rs12371468	12	0	92068382	A	G	0.000168902	Calcium
rs79737608	7	0	141619042	C	T	0.000168884	Calcium
rs7194426	16	0	89089214	G	A	0.000168847	Calcium
rs75833008	8	0	2957876	T	G	0.000168812	Calcium
rs76053345	9	0	112078767	C	T	0.000168806	Calcium
rs12782946	10	0	115922492	T	C	0.000168733	Calcium
rs113795774	7	0	42872745	G	A	0.000168634	Calcium
rs12123789	1	0	216759535	T	C	0.00016916	Calcium
rs4973599	2	0	233934575	A	C	0.000169199	Calcium
rs13206084	6	0	16545951	T	C	0.000169206	Calcium
rs34741882	19	0	52095011	C	T	0.000169224	Calcium
rs7221888	17	0	5558745	A	C	0.000169735	Calcium
rs117183444	11	0	28783130	A	G	0.000169696	Calcium
rs10031606	4	0	88414201	G	A	0.00016968	Calcium
rs117192935	16	0	63846528	T	C	0.000169677	Calcium
rs114346301	2	0	22562283	T	C	0.000169665	Calcium
rs117281685	18	0	72338015	T	C	0.000169629	Calcium
rs114457776	3	0	117034318	A	G	0.000169608	Calcium
rs13300663	9	0	4814948	C	G	0.000169776	Calcium
Affx-52364029	3	0	122133837	GACCC	G	0.000169578	Calcium
rs10995837	10	0	52899741	C	G	0.000169449	Calcium
rs12006032	9	0	71398086	G	A	0.000169407	Calcium
rs146318745	6	0	74536931	G	A	0.000169374	Calcium
rs112161844	10	0	134491233	T	C	0.000169369	Calcium
rs12052585	2	0	40626646	C	G	0.000169361	Calcium
rs73195575	3	0	124401193	G	A	0.000169332	Calcium
rs12542898	8	0	9186835	A	G	0.000169266	Calcium
rs116087498	3	0	79928718	A	G	0.000169463	Calcium
rs73987397	17	0	47943488	A	G	0.000175311	Calcium
rs3904885	10	0	19739046	C	G	0.00017532	Calcium
rs13214546	6	0	121093213	G	A	0.000175343	Calcium
rs61835988	10	0	10249791	C	T	0.000181629	Calcium
rs78291326	15	0	59252947	C	A	0.000181624	Calcium
rs67199213	5	0	53290648	G	A	0.000181617	Calcium
rs4675212	2	0	202513883	C	T	0.000181578	Calcium
rs112340959	5	0	72251075	G	A	0.000181575	Calcium
rs117513739	17	0	36896077	C	T	0.000181422	Calcium
rs12444124	16	0	30011040	G	A	0.000181398	Calcium
rs1421190	18	0	42989047	T	G	0.000181313	Calcium
rs3781429	10	0	126702814	A	G	0.0001813	Calcium
rs3935785	9	0	112224743	A	G	0.000181264	Calcium
rs61893886	11	0	72241435	C	T	0.000181263	Calcium
rs75142796	3	0	186326945	T	C	0.00018121	Calcium
rs2339158	15	0	33091604	T	C	0.000181186	Calcium
rs7110224	11	0	8747977	A	G	0.000181031	Calcium
rs4775894	15	0	50903600	T	C	0.000181025	Calcium
rs113769728	5	0	171188943	A	G	0.000181677	Calcium
rs79054533	5	0	164688799	A	G	0.00018169	Calcium
rs61209228	11	0	129893253	C	T	0.000181693	Calcium
rs2421509	2	0	62048108	A	G	0.000181741	Calcium
rs11697729	20	0	45732252	G	A	0.000182217	Calcium
rs2322734	3	0	4633492	C	A	0.000182171	Calcium
rs75810459	19	0	52160790	A	G	0.000182116	Calcium
rs1318969	11	0	126522029	G	A	0.000182079	Calcium
rs61898833	11	0	60525462	C	A	0.000182055	Calcium
rs7816615	8	0	106586094	T	C	0.000182042	Calcium
rs10993312	9	0	97459512	A	G	0.000182011	Calcium
rs117985126	12	0	126041154	G	A	0.000181022	Calcium
rs1893259	18	0	25710094	C	T	0.000182003	Calcium
rs11886799	2	0	240340046	G	A	0.000181965	Calcium
rs17651875	17	0	49193326	C	A	0.000181958	Calcium
rs112823722	2	0	33843603	A	G	0.000181937	Calcium
rs117188459	7	0	2177377	T	C	0.00018191	Calcium
rs117898242	17	0	13463714	G	A	0.000181899	Calcium
rs11682713	2	0	27491111	C	T	0.000181812	Calcium
rs34741956	6	0	31692558	T	C	0.000181757	Calcium
rs137886124	2	0	234229468	T	C	0.000181997	Calcium
rs116827234	4	0	163831321	T	C	0.000182228	Calcium
rs12068365	1	0	151015868	A	G	0.00018097	Calcium
rs4567307	1	0	200452498	G	A	0.000180911	Calcium
rs6107950	20	0	7228409	C	T	0.000180245	Calcium
rs117256261	9	0	81332144	G	T	0.00018023	Calcium
rs6809831	3	0	107375835	T	C	0.000180216	Calcium
rs72781664	5	0	111629281	C	T	0.000180181	Calcium
rs2667999	8	0	56950474	C	T	0.000180157	Calcium
rs77997077	20	0	12494552	A	G	0.000180117	Calcium
rs200109408	17	0	7222374	A	G	0.000180065	Calcium
rs3025047	6	0	43746410	T	C	0.00018004	Calcium
rs73097190	7	0	48373777	T	C	0.000179923	Calcium
rs337638	4	0	38604807	C	T	0.000179764	Calcium
rs940121	8	0	123673128	T	C	0.000179695	Calcium
rs10191627	2	0	33694857	G	T	0.000179646	Calcium
rs17616119	7	0	16236276	C	T	0.000179596	Calcium
rs9873767	3	0	135930406	T	C	0.000179572	Calcium
rs56092448	10	0	134422824	T	C	0.000179459	Calcium
rs74565175	7	0	81370578	A	G	0.000180271	Calcium
rs9302946	17	0	70346698	T	C	0.0001803	Calcium
rs61737427	6	0	30126303	A	T	0.000180306	Calcium
rs79159342	3	0	123178737	A	G	0.000180344	Calcium
rs10495949	2	0	48292863	C	T	0.000180899	Calcium
rs67649494	7	0	40446229	G	A	0.000180889	Calcium
rs7910002	10	0	22050570	G	C	0.000180887	Calcium
rs9978265	21	0	36418403	A	G	0.000180875	Calcium
rs7852279	9	0	112105331	T	C	0.000180773	Calcium
rs114884086	2	0	114089230	T	G	0.000180744	Calcium
rs2182325	1	0	71371420	A	G	0.000180687	Calcium
rs72972203	6	0	134487694	T	C	0.000180969	Calcium
rs77526248	3	0	113270174	G	A	0.00018065	Calcium
rs9827131	3	0	80065597	A	G	0.000180598	Calcium
rs79263518	16	0	46508314	A	G	0.000180595	Calcium
rs74074958	14	0	94832655	A	G	0.000180591	Calcium
rs34948951	10	0	119246127	A	C	0.000180564	Calcium
rs61744960	4	0	106156163	A	G	0.00018054	Calcium
rs58118091	3	0	60404705	T	G	0.000180469	Calcium
rs77217108	2	0	190538582	T	C	0.000180376	Calcium
rs45549734	7	0	73114829	A	G	0.000180598	Calcium
rs4895901	6	0	131307182	G	T	0.000179457	Calcium
rs75877619	13	0	110533192	A	G	0.000182242	Calcium
rs4805885	19	0	33906123	T	C	0.000182348	Calcium
rs116364316	1	0	35003356	A	G	0.000184131	Calcium
rs4690096	4	0	3434336	T	G	0.000184106	Calcium
rs12636694	3	0	73378516	G	T	0.000184051	Calcium
rs5011832	10	0	21782842	C	T	0.00018403	Calcium
rs143669458	1	0	22206977	T	C	0.00018402	Calcium
rs1800124	16	0	14042077	G	A	0.000184006	Calcium
rs117320602	12	0	83458189	G	A	0.00018399	Calcium
rs118153819	18	0	47380264	A	G	0.000183972	Calcium
rs2589403	5	0	133895299	T	C	0.000183922	Calcium
rs11197042	10	0	116825666	A	G	0.000183915	Calcium
rs78347962	4	0	123277192	G	C	0.000183909	Calcium
rs73184400	8	0	8299903	A	G	0.000183816	Calcium
rs338838	5	0	111833463	C	G	0.000183794	Calcium
rs75025102	3	0	113375077	C	T	0.000183752	Calcium
rs74649722	5	0	31219372	T	C	0.000183685	Calcium
rs35083016	8	0	101956608	T	G	0.000184211	Calcium
rs13361707	5	0	40791884	T	C	0.000184281	Calcium
rs117971927	22	0	29640845	A	G	0.000184349	Calcium
rs75948034	17	0	6748742	G	T	0.000184386	Calcium
rs72790575	10	0	21313723	T	C	0.000185097	Calcium
rs13201129	6	0	30601067	C	T	0.000184919	Calcium
rs10843512	12	0	9512922	T	C	0.000184916	Calcium
rs73133999	3	0	98433967	A	G	0.000184866	Calcium
rs910873	20	0	33171772	A	G	0.000184844	Calcium
rs16866827	2	0	8998871	C	T	0.000184838	Calcium
rs75709449	20	0	19720937	G	C	0.000184704	Calcium
rs201046043	11	0	46337910	A	G	0.000183682	Calcium
rs117284179	8	0	98854708	T	C	0.000184684	Calcium
rs1354333	20	0	48015057	C	T	0.000184655	Calcium
rs13118771	4	0	3765755	C	T	0.000184533	Calcium
rs6929273	6	0	136241577	T	C	0.000184506	Calcium
rs6583650	8	0	143673435	C	T	0.00018445	Calcium
rs78066413	3	0	87881321	A	C	0.00018443	Calcium
rs12522955	5	0	639231	A	C	0.000184417	Calcium
rs8073704	17	0	1605567	G	C	0.000184391	Calcium
rs150934066	2	0	234627701	A	G	0.000184661	Calcium
rs73151611	7	0	77365258	G	A	0.000182259	Calcium
rs3115894	8	0	101726477	T	C	0.000183669	Calcium
rs76866293	12	0	109517704	A	G	0.000183652	Calcium
rs12203925	6	0	125315908	T	G	0.000183052	Calcium
rs78565759	15	0	78527575	A	G	0.000183041	Calcium
rs6988753	8	0	34816334	T	C	0.000182983	Calcium
rs1703820	18	0	9073971	A	G	0.000182966	Calcium
rs34536416	2	0	61832519	G	A	0.000182931	Calcium
rs111419118	9	0	136818965	T	C	0.000182819	Calcium
rs1378901	8	0	128213807	C	T	0.000182812	Calcium
rs11609015	12	0	129430316	G	A	0.000182689	Calcium
rs41271951	1	0	150737220	G	A	0.000182637	Calcium
rs9830236	3	0	122329782	A	G	0.000182589	Calcium
rs3851466	5	0	128357981	G	A	0.000182501	Calcium
rs118123247	9	0	89267952	G	T	0.000182492	Calcium
rs114211800	5	0	158973225	A	G	0.000182473	Calcium
rs9313333	5	0	166038872	A	G	0.00018245	Calcium
rs10181393	2	0	5361397	G	A	0.000182413	Calcium
rs10210302	2	0	234158839	C	T	0.000183056	Calcium
rs187428792	10	0	75529374	G	A	0.000183183	Calcium
rs13079371	3	0	4816239	C	T	0.000183183	Calcium
rs1641108	16	0	8772793	A	C	0.000183202	Calcium
rs140008278	4	0	3446161	A	G	0.000183631	Calcium
rs78308493	12	0	128071434	C	T	0.000183598	Calcium
rs72917915	11	0	34630143	C	T	0.00018359	Calcium
rs117874473	18	0	21378396	T	C	0.000183578	Calcium
rs73298936	5	0	124057158	A	G	0.000183541	Calcium
rs5745687	7	0	81359051	T	C	0.00018351	Calcium
rs2033824	2	0	55056076	C	T	0.000183509	Calcium
rs74756604	13	0	108923449	T	G	0.00018366	Calcium
rs4711716	6	0	42267223	G	A	0.000183429	Calcium
rs7003769	8	0	21466981	G	A	0.000183354	Calcium
rs12928056	16	0	72225574	A	C	0.000183352	Calcium
rs72939497	2	0	212398390	A	G	0.00018335	Calcium
rs200026879	6	0	136683566	TG	T	0.000183295	Calcium
rs76784981	3	0	122270154	T	C	0.000183275	Calcium
rs2327672	6	0	136228219	A	G	0.000183265	Calcium
rs35060624	10	0	115899540	T	C	0.00018323	Calcium
rs141182661	18	0	77104320	G	A	0.000183396	Calcium
rs79285549	14	0	91188309	G	C	0.000179456	Calcium
rs747572	11	0	87885082	G	A	0.000179378	Calcium
rs3113676	4	0	102965043	T	C	0.000179357	Calcium
rs73412653	11	0	14747297	C	T	0.000176689	Calcium
rs74355288	9	0	107833225	A	G	0.000176626	Calcium
rs17182939	4	0	57926791	G	A	0.000176621	Calcium
rs35901514	9	0	101804366	C	T	0.000176574	Calcium
rs10455872	6	0	161010118	G	A	0.000176554	Calcium
rs2074238	11	0	2484803	T	C	0.000176482	Calcium
rs56299474	8	0	21992804	A	C	0.000176473	Calcium
rs73126186	2	0	235974561	C	T	0.000176451	Calcium
rs114414215	5	0	38099076	G	A	0.000176398	Calcium
rs77823366	8	0	21475953	G	A	0.000176365	Calcium
rs41290202	10	0	95161268	T	C	0.000176335	Calcium
rs12493789	3	0	121981215	G	A	0.000176312	Calcium
rs118146420	8	0	9157497	G	A	0.000176298	Calcium
rs2091626	4	0	3461900	T	G	0.000176282	Calcium
rs7161157	14	0	42876439	C	T	0.000176195	Calcium
rs2063291	15	0	51171108	C	T	0.000176697	Calcium
rs9402729	6	0	135952009	A	G	0.000176711	Calcium
rs7444561	5	0	38226546	G	A	0.000176733	Calcium
rs17745137	6	0	50307649	G	A	0.000176744	Calcium
rs7945723	11	0	66056457	A	G	0.000177188	Calcium
rs118115876	11	0	14671396	A	G	0.000177162	Calcium
rs12437485	15	0	95424747	C	T	0.000177158	Calcium
rs7324896	13	0	101453980	T	C	0.000177091	Calcium
rs115173561	2	0	183193093	C	T	0.00017696	Calcium
rs35956324	15	0	93928587	A	G	0.000176934	Calcium
rs78181951	2	0	205228339	C	G	0.00017688	Calcium
rs71424176	2	0	65614083	A	G	0.000176139	Calcium
rs116848044	19	0	3119198	T	C	0.000176872	Calcium
rs74031748	15	0	98494154	C	A	0.00017685	Calcium
rs117907084	8	0	8094540	C	A	0.000176844	Calcium
rs6974002	7	0	20366528	G	A	0.000176813	Calcium
rs62016964	15	0	30317003	C	G	0.000176797	Calcium
rs13270786	8	0	29697805	T	C	0.000176794	Calcium
rs34417501	8	0	63982794	A	G	0.000176767	Calcium
rs2257020	17	0	74076415	G	A	0.000176752	Calcium
rs115159664	5	0	60129067	C	T	0.00017685	Calcium
rs115835174	3	0	176303361	T	C	0.00017724	Calcium
rs76808152	3	0	62654620	C	A	0.000176088	Calcium
rs1468906	3	0	186648117	G	A	0.000176054	Calcium
rs56013973	1	0	33568619	C	T	0.000175677	Calcium
rs10826610	10	0	29635671	T	C	0.000175655	Calcium
rs1408272	6	0	25842951	G	T	0.00017564	Calcium
rs679547	9	0	136839733	G	T	0.000175551	Calcium
rs56407361	1	0	231037191	T	C	0.000175536	Calcium
rs115300538	1	0	247309414	T	C	0.000175529	Calcium
rs731268	9	0	138356807	C	T	0.000175526	Calcium
rs76512328	11	0	70412710	C	A	0.000175511	Calcium
rs1026364	3	0	113370010	T	G	0.000175504	Calcium
rs55849185	16	0	4938335	G	T	0.000175482	Calcium
rs114192589	2	0	231859426	A	G	0.000175477	Calcium
rs77566619	10	0	25348880	A	C	0.000175418	Calcium
rs4448386	9	0	129306014	A	G	0.000175398	Calcium
rs10438326	15	0	56158075	A	G	0.000175361	Calcium
rs12790303	11	0	336085	A	C	0.000175353	Calcium
rs117973569	10	0	112161232	G	A	0.000175701	Calcium
rs17831173	2	0	227121399	C	T	0.000175724	Calcium
rs72967823	2	0	226757724	A	G	0.000175737	Calcium
rs2968864	7	0	150622162	C	T	0.000175741	Calcium
rs72811963	17	0	9074449	G	A	0.000176049	Calcium
rs117348576	7	0	81417088	G	A	0.00017601	Calcium
rs76941970	3	0	114040045	G	A	0.000176008	Calcium
rs17822894	16	0	61912495	T	C	0.000175985	Calcium
rs201186821	22	0	28195715	A	C	0.000175951	Calcium
rs9892395	17	0	26457283	G	A	0.000175944	Calcium
rs17263435	18	0	72815135	A	G	0.000175919	Calcium
rs1470525	2	0	223592956	T	C	0.000176082	Calcium
rs74744272	17	0	4892176	G	C	0.000175892	Calcium
rs73132023	20	0	52698230	T	C	0.000175866	Calcium
rs117670964	9	0	71526925	G	A	0.000175851	Calcium
rs78384457	3	0	170604144	C	T	0.000175844	Calcium
rs73185622	3	0	186335679	G	A	0.00017583	Calcium
rs73065566	20	0	5432654	C	T	0.000175821	Calcium
rs2123647	8	0	95931782	G	A	0.000175773	Calcium
rs6600429	1	0	43373531	G	T	0.000175768	Calcium
rs79666684	3	0	60368130	C	G	0.000175868	Calcium
rs113978759	5	0	176758618	T	C	0.000177246	Calcium
rs3788338	22	0	23412058	A	G	0.000177263	Calcium
rs10993400	9	0	97686330	A	G	0.000177267	Calcium
rs7288918	22	0	29568762	A	G	0.000178743	Calcium
rs10469866	2	0	37988706	A	G	0.000178649	Calcium
rs117189628	8	0	9160308	G	A	0.000178571	Calcium
rs7132908	12	0	50263148	A	G	0.000178537	Calcium
rs4788691	16	0	73064606	G	A	0.000178439	Calcium
rs219986	6	0	12208819	T	G	0.000178398	Calcium
rs2229634	6	0	33638180	T	C	0.000178391	Calcium
rs117992630	12	0	123493772	G	A	0.000178349	Calcium
rs73472516	13	0	46396118	A	G	0.000178349	Calcium
rs4134037	5	0	73817247	C	T	0.000178324	Calcium
rs4754834	11	0	102017853	G	T	0.000178287	Calcium
rs62519924	8	0	124782173	C	A	0.000178279	Calcium
rs117996750	11	0	2117063	C	T	0.000178249	Calcium
rs62355821	5	0	38529002	C	T	0.000178243	Calcium
rs12555734	9	0	129411242	A	C	0.000178149	Calcium
rs4307736	11	0	128365932	A	C	0.000178748	Calcium
rs60290266	3	0	12348835	A	G	0.000178837	Calcium
rs166775	4	0	40420437	C	T	0.000178856	Calcium
rs76898938	2	0	27539201	A	G	0.00017888	Calcium
rs11142926	9	0	71176227	T	G	0.000179314	Calcium
rs62524581	8	0	144066986	A	G	0.00017929	Calcium
rs1863889	10	0	81389600	A	C	0.000179259	Calcium
rs56022536	11	0	114725426	T	C	0.000179186	Calcium
rs58029322	6	0	34064235	A	G	0.000179111	Calcium
rs10490665	2	0	36936350	C	A	0.000179107	Calcium
rs115021223	3	0	121828181	C	T	0.00017905	Calcium
rs9853146	3	0	12299313	A	G	0.000178122	Calcium
rs116891891	7	0	48099400	T	A	0.000179038	Calcium
rs61836871	1	0	166460202	C	A	0.00017901	Calcium
rs10077372	5	0	75720649	A	G	0.000179003	Calcium
rs10869365	9	0	71439349	T	C	0.000178989	Calcium
rs12411829	10	0	9361594	G	A	0.000178974	Calcium
rs9851180	3	0	122259606	T	C	0.000178944	Calcium
rs7134765	12	0	4729809	C	T	0.000178928	Calcium
rs41269333	6	0	76782323	A	C	0.000178912	Calcium
rs73128891	3	0	84710618	G	A	0.000179027	Calcium
rs116987378	7	0	65083316	A	G	0.000178113	Calcium
rs117892292	9	0	97503264	A	G	0.000178107	Calcium
rs61761869	14	0	94844866	A	G	0.00017805	Calcium
rs67043929	1	0	94040287	C	T	0.000177651	Calcium
rs77453056	3	0	184581476	C	T	0.000177645	Calcium
rs79215815	4	0	172524382	G	A	0.000177621	Calcium
rs9829719	3	0	113320312	G	A	0.000177541	Calcium
rs77649453	10	0	9274445	C	A	0.000177533	Calcium
rs76420240	1	0	21856633	A	G	0.000177492	Calcium
rs78032993	14	0	93288420	G	A	0.000177492	Calcium
rs10804128	2	0	202835148	A	C	0.000177658	Calcium
rs74935988	22	0	21430958	A	G	0.000177482	Calcium
rs28698773	5	0	39436244	C	A	0.000177461	Calcium
rs719203	20	0	52564499	T	C	0.00017743	Calcium
rs77182113	11	0	46284232	T	C	0.00017743	Calcium
rs139969988	1	0	155106446	A	G	0.000177398	Calcium
rs113133085	2	0	10157304	T	C	0.000177365	Calcium
rs35374221	11	0	61808938	C	T	0.000177328	Calcium
rs72667712	8	0	71579910	T	C	0.000177322	Calcium
rs13336595	16	0	57996960	C	T	0.000177474	Calcium
rs117635672	14	0	97983488	A	G	0.000185273	Calcium
rs114928934	3	0	103261985	A	G	0.000177679	Calcium
rs9325978	1	0	150804484	C	G	0.000177727	Calcium
rs12150965	19	0	54464398	A	G	0.000178047	Calcium
rs4472564	8	0	73133574	G	A	0.000178005	Calcium
rs117879931	8	0	144554573	T	C	0.000177954	Calcium
rs73223141	13	0	74988237	C	T	0.000177942	Calcium
rs3736032	8	0	23423697	A	G	0.0001779	Calcium
rs4920246	1	0	234582651	C	T	0.000177871	Calcium
rs79501592	2	0	137292403	T	G	0.00017787	Calcium
rs73207994	7	0	112886217	A	G	0.000177704	Calcium
rs4586680	2	0	43112172	G	A	0.000177839	Calcium
rs77799129	12	0	127996955	C	T	0.000177829	Calcium
rs76034807	2	0	232033021	G	T	0.000177817	Calcium
rs2670721	2	0	71512890	T	C	0.000177795	Calcium
rs62401310	5	0	128693657	G	A	0.000177792	Calcium
rs17810548	22	0	19003938	T	C	0.000177774	Calcium
rs117683417	8	0	19983609	A	G	0.000177766	Calcium
rs77612252	2	0	1344733	C	T	0.000177727	Calcium
rs2075096	4	0	27033427	C	T	0.000177836	Calcium
rs72630616	8	0	38225429	C	G	0.000166617	Calcium
rs12030989	1	0	219636284	T	C	0.000217078	Calcium
rs2069076	8	0	90021828	G	C	0.000217271	Calcium
rs576268	6	0	18428055	T	G	0.000331544	Calcium
rs937630	3	0	121865059	C	T	0.000331382	Calcium
rs71382170	17	0	73515465	A	G	0.000331103	Calcium
rs4909945	11	0	10673739	T	C	0.000331079	Calcium
rs115960425	3	0	122044382	T	C	0.000331025	Calcium
rs263424	10	0	8088654	G	C	0.000330953	Calcium
rs78844280	13	0	50349898	A	G	0.000330448	Calcium
rs117202518	6	0	137266179	G	A	0.000330413	Calcium
rs36095271	1	0	217408016	G	A	0.000330408	Calcium
rs35387636	1	0	158819413	C	T	0.000329764	Calcium
rs2979489	8	0	30280833	G	A	0.000329414	Calcium
rs35766781	3	0	121968879	A	G	0.000329218	Calcium
rs144042123	1	0	40312919	A	G	0.000329092	Calcium
rs899428	8	0	21770763	T	C	0.000329044	Calcium
rs144572703	1	0	207648456	T	G	0.000328707	Calcium
rs8079623	17	0	42027330	G	C	0.000331645	Calcium
rs13420028	2	0	133188106	G	T	0.000331899	Calcium
rs10851545	15	0	31687478	C	T	0.00033363	Calcium
rs78303843	2	0	168067447	T	C	0.000334425	Calcium
rs117324089	17	0	17679426	T	C	0.000342881	Calcium
rs7156256	14	0	90859248	C	A	0.000341095	Calcium
rs148521472	13	0	53171015	G	A	0.000340535	Calcium
rs3768410	1	0	226910570	T	C	0.000339958	Calcium
rs6734238	2	0	113841030	G	A	0.000339655	Calcium
rs11204744	1	0	150902941	G	A	0.000339391	Calcium
rs72836308	6	0	15381983	G	A	0.000338333	Calcium
rs117735292	7	0	44366390	G	A	0.000328542	Calcium
rs56704795	15	0	95647072	G	A	0.000338245	Calcium
rs73227048	21	0	41691739	C	G	0.000338109	Calcium
rs76089259	7	0	20376245	G	A	0.000336935	Calcium
rs76343780	4	0	150451027	G	A	0.000336507	Calcium
rs73184024	3	0	121830755	C	T	0.000335857	Calcium
rs6911261	6	0	125359388	T	G	0.000335134	Calcium
rs2970818	12	0	4606168	A	T	0.000334907	Calcium
rs11594889	10	0	23453093	T	C	0.000334476	Calcium
rs112519623	4	0	103184239	A	G	0.000338154	Calcium
rs11592629	10	0	115840882	C	T	0.000343445	Calcium
rs12590357	14	0	63256648	G	C	0.000328516	Calcium
rs9884482	4	0	106081636	C	T	0.000327606	Calcium
rs17608059	17	0	13910549	T	C	0.000320673	Calcium
rs115358364	5	0	127571229	A	C	0.000320603	Calcium
rs1145101	3	0	136069286	T	C	0.000320143	Calcium
rs1661052	11	0	2942593	G	A	0.000320036	Calcium
rs35457250	3	0	186338564	T	C	0.000320013	Calcium
rs11768549	7	0	143095153	T	C	0.000319834	Calcium
rs9696734	9	0	8157022	T	C	0.000319648	Calcium
rs114973994	3	0	122040880	T	C	0.000318819	Calcium
rs72647729	15	0	93015230	A	C	0.000318467	Calcium
rs79953491	2	0	165555539	G	A	0.000318351	Calcium
rs11670864	19	0	59030580	T	G	0.000318243	Calcium
rs1000464	7	0	65777909	G	C	0.000318033	Calcium
rs800708	7	0	16043334	T	G	0.000318031	Calcium
rs12811629	12	0	128613506	G	T	0.000317624	Calcium
rs34409923	2	0	97368670	A	G	0.000317444	Calcium
rs74500848	10	0	29642470	G	A	0.000320784	Calcium
rs11772051	7	0	126861382	A	G	0.000320817	Calcium
rs7941030	11	0	122522375	C	T	0.000320867	Calcium
rs72889002	6	0	77163697	G	T	0.000321026	Calcium
rs56201021	6	0	74480761	A	G	0.000327122	Calcium
rs13115567	4	0	26163108	T	C	0.000327118	Calcium
rs77000636	20	0	45350613	G	A	0.000326592	Calcium
rs1051013	9	0	116359339	T	C	0.000326016	Calcium
rs34314962	19	0	3031092	T	C	0.000325913	Calcium
rs78031343	3	0	121852002	G	C	0.000325417	Calcium
rs35749340	17	0	60928858	G	T	0.000325414	Calcium
rs12246748	10	0	65392260	T	C	0.00032794	Calcium
rs3098354	10	0	9260741	A	G	0.000325121	Calcium
rs10870273	10	0	134046136	A	G	0.000323202	Calcium
rs742913	20	0	39410641	C	T	0.000323067	Calcium
rs77432095	10	0	50460557	T	C	0.000322808	Calcium
rs114268330	4	0	25457383	T	C	0.000322385	Calcium
rs117313804	21	0	43540484	C	G	0.000322261	Calcium
rs2274133	20	0	52792346	G	A	0.000321147	Calcium
rs1409682	9	0	113665419	A	G	0.000321072	Calcium
rs79052023	12	0	96201054	C	T	0.000323914	Calcium
rs11062923	12	0	4042302	A	C	0.000317182	Calcium
rs12626780	21	0	35864825	C	T	0.000343577	Calcium
rs79148875	11	0	92892811	A	C	0.000344722	Calcium
rs78684094	9	0	94547073	G	C	0.000363315	Calcium
rs11190350	10	0	101735593	C	T	0.000363289	Calcium
rs35312690	1	0	171038243	C	T	0.000362553	Calcium
rs6808932	3	0	113309149	C	A	0.000362492	Calcium
rs1132179	17	0	59470842	G	A	0.00036154	Calcium
rs34648177	8	0	9161125	A	G	0.000361378	Calcium
rs118106323	8	0	108280041	T	A	0.000361284	Calcium
rs2304130	19	0	19789528	G	A	0.000361085	Calcium
rs6602352	10	0	9255533	C	T	0.000360617	Calcium
rs13327652	3	0	121936370	G	A	0.000360256	Calcium
rs6667260	1	0	226923938	C	A	0.000360047	Calcium
rs6686670	1	0	217449961	A	G	0.000360038	Calcium
rs3909725	11	0	126587812	G	A	0.000359611	Calcium
rs12680351	8	0	106515179	G	T	0.000358854	Calcium
rs17007356	2	0	61465504	T	G	0.000358754	Calcium
rs2188028	8	0	17992862	C	T	0.000363877	Calcium
rs302660	11	0	87885448	G	A	0.000364449	Calcium
rs11220462	11	0	126243952	A	G	0.000366299	Calcium
rs7538773	1	0	1094979	G	A	0.000367236	Calcium
rs78212562	16	0	56085179	T	C	0.000373359	Calcium
rs11638981	15	0	49321529	C	T	0.000373328	Calcium
rs1047891	2	0	211540507	A	C	0.000373274	Calcium
rs76233474	10	0	22393806	T	C	0.000372612	Calcium
rs16867245	2	0	10059844	T	C	0.000371439	Calcium
rs870849	12	0	6887020	T	C	0.000371342	Calcium
rs80114991	10	0	9274340	T	C	0.000370904	Calcium
rs12143060	1	0	156740026	T	G	0.000358469	Calcium
rs4806077	19	0	35577163	T	C	0.00037063	Calcium
rs5813031	15	0	60830688	A	AC	0.000369586	Calcium
rs10937927	4	0	3469443	G	A	0.000369157	Calcium
rs61835397	1	0	166527026	T	C	0.000368975	Calcium
rs7136259	12	0	90081188	T	C	0.000368959	Calcium
rs6831256	4	0	3473139	G	A	0.000368495	Calcium
rs6858419	4	0	104017305	C	T	0.000368303	Calcium
rs11786900	8	0	9239958	C	G	0.000368017	Calcium
rs6672331	1	0	65975847	C	G	0.000369949	Calcium
rs116682790	1	0	162753573	A	C	0.000344616	Calcium
rs61770531	1	0	68285045	C	T	0.000357871	Calcium
rs6517237	21	0	35894128	C	T	0.000356613	Calcium
rs144840007	20	0	3730769	T	G	0.000350759	Calcium
rs10896390	11	0	68749540	T	C	0.0003502	Calcium
rs61619573	14	0	101697688	G	A	0.00035001	Calcium
rs12186719	5	0	39590864	G	A	0.000349549	Calcium
rs2917862	6	0	74521947	T	C	0.000348547	Calcium
rs74566695	2	0	72053970	A	G	0.000348289	Calcium
rs58500233	3	0	113265444	T	C	0.000348206	Calcium
rs7656865	4	0	57926736	C	T	0.000348094	Calcium
rs77685103	11	0	13428513	T	C	0.000347736	Calcium
rs72811637	2	0	97540653	A	G	0.000347564	Calcium
rs801193	7	0	66030612	G	T	0.000347316	Calcium
rs79892148	5	0	106026104	A	G	0.000346708	Calcium
rs73149661	3	0	23277323	T	C	0.000345843	Calcium
rs117626516	17	0	1583598	T	G	0.000345742	Calcium
rs172642	17	0	6595398	A	C	0.00034553	Calcium
rs9282628	21	0	37507740	G	C	0.000350799	Calcium
rs62263291	3	0	107113105	A	G	0.000351029	Calcium
rs7950381	11	0	116963897	A	C	0.000351092	Calcium
rs9282641	3	0	121796768	A	G	0.000351294	Calcium
rs2930796	10	0	126485684	G	A	0.000356379	Calcium
rs142032585	3	0	122060367	A	G	0.000356197	Calcium
rs28444870	18	0	60194893	T	G	0.000356	Calcium
Affx-17664682	2	0	127431678	C	G	0.000355651	Calcium
rs12785744	11	0	93358756	T	C	0.000355564	Calcium
rs116238352	3	0	4633478	G	T	0.000355504	Calcium
rs16844383	4	0	3447243	T	C	0.000355447	Calcium
rs12207868	6	0	108964885	G	A	0.000356829	Calcium
rs117183705	10	0	117729046	C	G	0.000354806	Calcium
rs61890399	11	0	66325484	C	T	0.000354304	Calcium
rs1042725	12	0	66358347	T	C	0.00035381	Calcium
rs35852078	3	0	186654836	G	A	0.000353614	Calcium
rs34775285	9	0	6526333	C	G	0.000353516	Calcium
rs62369495	5	0	43807938	T	C	0.000353334	Calcium
rs56802975	10	0	72151969	A	G	0.00035242	Calcium
rs13426677	2	0	37904096	C	T	0.000351303	Calcium
rs77389284	5	0	61243622	T	C	0.000354689	Calcium
rs7255933	19	0	45766729	A	G	0.00037353	Calcium
rs17281995	3	0	121839641	C	G	0.000317093	Calcium
rs71329093	21	0	36392564	G	A	0.000316289	Calcium
rs9483788	6	0	135435501	C	T	0.000290998	Calcium
rs5028798	11	0	34605435	T	G	0.000290658	Calcium
rs62621812	7	0	127015083	A	G	0.000290511	Calcium
rs12772554	10	0	94383858	G	T	0.000290485	Calcium
rs78381888	2	0	97500775	G	A	0.000290233	Calcium
rs117444383	10	0	15235810	T	C	0.000290039	Calcium
rs79483487	1	0	203008236	A	C	0.000289942	Calcium
rs76141694	8	0	16849924	A	G	0.000289857	Calcium
rs12812208	12	0	76573477	C	T	0.000289812	Calcium
rs115776071	19	0	49987053	T	C	0.000289804	Calcium
Affx-36290529	2	0	27423913	A	G	0.000289607	Calcium
rs57506806	11	0	69283424	G	A	0.000289579	Calcium
rs72792485	16	0	58864901	A	G	0.000289552	Calcium
rs1780555	1	0	112140475	G	A	0.000289519	Calcium
rs80346174	8	0	144640506	C	G	0.000289471	Calcium
rs778753	2	0	61780200	T	A	0.000291694	Calcium
rs78589526	19	0	3142273	A	G	0.00029173	Calcium
rs13078939	3	0	121922222	G	C	0.000291802	Calcium
rs116861351	10	0	9034982	T	C	0.000292732	Calcium
rs12363232	11	0	47623890	T	C	0.000295319	Calcium
rs7790443	7	0	9410535	A	G	0.000295252	Calcium
rs12911654	15	0	50999299	T	C	0.00029514	Calcium
rs4692427	4	0	26191366	G	A	0.000295032	Calcium
rs76375876	19	0	50027635	T	C	0.000294547	Calcium
rs4849857	2	0	121069922	C	T	0.000294473	Calcium
rs62053234	16	0	73048916	T	G	0.000294463	Calcium
rs11168250	12	0	48209165	T	G	0.000289342	Calcium
rs12147615	14	0	93383739	A	G	0.000294446	Calcium
rs12884310	14	0	28538595	C	T	0.000294137	Calcium
rs72798649	5	0	133881200	C	A	0.000293556	Calcium
rs80312623	1	0	210049980	A	C	0.000293541	Calcium
rs17721101	12	0	48228821	C	A	0.000293267	Calcium
rs2578466	12	0	4061044	C	T	0.000293143	Calcium
rs1688027	19	0	35557923	C	A	0.000293094	Calcium
rs1060542	11	0	126210862	A	G	0.000293067	Calcium
rs78970565	9	0	120985231	A	G	0.000294296	Calcium
rs115798421	8	0	3083234	C	T	0.000296225	Calcium
rs10832086	11	0	13629007	A	C	0.000288885	Calcium
rs7789908	7	0	150530196	T	G	0.000288542	Calcium
rs9491274	6	0	125319983	A	G	0.000284628	Calcium
rs11615916	12	0	62610860	G	A	0.000284586	Calcium
rs77617620	17	0	59489707	T	C	0.000284559	Calcium
rs76530075	2	0	228053906	G	A	0.000284514	Calcium
rs12122051	1	0	216794258	C	T	0.000284499	Calcium
rs75090134	2	0	25504038	A	G	0.000284492	Calcium
rs115447907	19	0	17717328	G	A	0.000284401	Calcium
rs17552085	11	0	128936097	G	A	0.000284377	Calcium
rs73933058	19	0	39291691	G	A	0.000284355	Calcium
rs1504629	15	0	69650898	A	G	0.000283642	Calcium
rs6700896	1	0	66089782	T	C	0.000283489	Calcium
rs3843518	6	0	10865383	G	A	0.000283178	Calcium
rs10775583	19	0	36017928	C	G	0.000283062	Calcium
rs4775797	15	0	49302682	C	T	0.000283005	Calcium
rs115888025	2	0	27803089	C	T	0.000282967	Calcium
rs78977891	6	0	134545386	G	A	0.000284666	Calcium
rs78837833	3	0	54077748	A	G	0.00028477	Calcium
rs12150338	17	0	1634104	T	C	0.000285088	Calcium
rs72852772	2	0	144174530	T	C	0.000285162	Calcium
rs10503733	8	0	23534018	T	G	0.000288411	Calcium
rs4235875	6	0	74453686	G	A	0.00028835	Calcium
rs10433891	4	0	99800310	G	A	0.000288146	Calcium
rs75342095	1	0	218582841	C	T	0.000287901	Calcium
rs73523154	8	0	9155030	A	G	0.000287732	Calcium
rs74770609	10	0	112567443	A	G	0.000287658	Calcium
rs73183417	13	0	45862336	T	G	0.000287644	Calcium
rs111825271	12	0	66344706	G	A	0.000288803	Calcium
rs75966063	19	0	3111118	C	T	0.000287294	Calcium
rs77482549	3	0	186076877	T	C	0.000286785	Calcium
rs9644032	8	0	23414822	T	G	0.000286118	Calcium
rs1025647	1	0	217153926	T	C	0.000285972	Calcium
rs7166348	15	0	99247795	A	G	0.00028576	Calcium
rs13092989	3	0	107178336	G	T	0.000285365	Calcium
rs55679447	2	0	37340683	G	T	0.000285357	Calcium
rs201369510	4	0	79387371	T	G	0.000285253	Calcium
rs140416920	4	0	3445858	T	C	0.000286842	Calcium
rs1638734	7	0	66097539	C	A	0.000316902	Calcium
rs117056618	7	0	40442062	T	G	0.000296385	Calcium
rs75286371	8	0	23452085	A	G	0.000296749	Calcium
rs77855916	15	0	93227141	T	C	0.000310199	Calcium
rs73129509	7	0	71717248	T	C	0.000310122	Calcium
rs72843591	17	0	58953682	G	A	0.00031008	Calcium
rs2646821	1	0	217528236	C	T	0.000309328	Calcium
rs77732258	3	0	122270446	T	G	0.000308682	Calcium
rs56093139	6	0	74432923	T	C	0.000308277	Calcium
rs72917910	11	0	34625199	A	G	0.000308221	Calcium
rs3825084	12	0	53593931	G	T	0.000308025	Calcium
rs13092193	3	0	136240366	C	T	0.000307068	Calcium
rs118034841	17	0	38154396	T	C	0.000307059	Calcium
rs2540089	2	0	59762371	T	C	0.000306798	Calcium
rs1262217	10	0	65483262	G	A	0.000306797	Calcium
rs1354034	3	0	56849749	T	C	0.000305902	Calcium
rs77878474	3	0	186326216	C	T	0.000305714	Calcium
rs147560034	3	0	124639097	T	C	0.000305513	Calcium
rs34867153	17	0	38217136	T	C	0.000310711	Calcium
rs6824722	4	0	86844835	G	A	0.000311004	Calcium
rs77849807	4	0	26152727	G	A	0.00031119	Calcium
rs2614774	15	0	51169875	A	G	0.000311221	Calcium
rs72669259	1	0	38986061	C	T	0.00031602	Calcium
rs10828249	10	0	21824727	A	G	0.000315618	Calcium
rs72975256	19	0	3100479	G	A	0.000315527	Calcium
rs66582234	3	0	23792541	A	G	0.000315519	Calcium
rs190936291	10	0	9305961	T	C	0.000315352	Calcium
rs3828361	3	0	122102710	C	T	0.000314643	Calcium
rs73167313	13	0	31019580	T	C	0.000314248	Calcium
Affx-22372342	3	0	4643415	C	A	0.000305431	Calcium
rs114448049	1	0	61122907	C	T	0.000313678	Calcium
rs2327766	6	0	137209591	G	A	0.00031356	Calcium
rs2756029	20	0	52795949	T	C	0.000313361	Calcium
rs4517962	2	0	233578337	C	T	0.000313079	Calcium
rs68013747	8	0	135656665	A	G	0.000312311	Calcium
rs10905279	10	0	8107572	A	G	0.000312033	Calcium
rs74663686	3	0	186344004	G	A	0.000311504	Calcium
rs17698819	6	0	116406736	A	G	0.000311226	Calcium
rs114707893	2	0	97566051	T	C	0.00031365	Calcium
rs114355919	6	0	34157315	T	G	0.000296663	Calcium
rs77452441	3	0	121452632	G	A	0.000304852	Calcium
rs80239880	10	0	61891091	C	T	0.000304377	Calcium
rs17635425	2	0	97486461	C	T	0.000300605	Calcium
rs62168280	2	0	121036385	T	G	0.000300506	Calcium
rs80009321	3	0	121940661	A	G	0.000300393	Calcium
rs730497	7	0	44223721	A	G	0.00030033	Calcium
rs73010308	3	0	3741769	G	C	0.000300064	Calcium
rs73193400	4	0	3442259	A	G	0.000299919	Calcium
rs76400205	8	0	56846359	G	A	0.000299224	Calcium
rs117512166	14	0	73127037	C	T	0.000298361	Calcium
rs1379263	5	0	71849569	A	G	0.000298072	Calcium
rs4842502	12	0	90187856	G	A	0.000297839	Calcium
rs73040387	19	0	35560968	A	G	0.000297835	Calcium
rs12996789	2	0	96061242	G	C	0.000297699	Calcium
rs9285095	13	0	20491046	A	G	0.000297514	Calcium
rs712701	7	0	127251188	T	G	0.000296821	Calcium
rs2877628	3	0	122352678	C	T	0.00029678	Calcium
rs117514972	17	0	59473316	G	A	0.000300605	Calcium
rs78003353	20	0	62099338	A	G	0.000300842	Calcium
rs11569450	19	0	6702455	C	G	0.000300959	Calcium
rs79912227	3	0	122233486	A	G	0.000301184	Calcium
rs12342211	9	0	137406894	T	C	0.00030372	Calcium
rs7743308	6	0	137268106	T	C	0.000303192	Calcium
rs533928	1	0	150884271	A	G	0.000303134	Calcium
rs118035512	11	0	92412202	A	G	0.000303026	Calcium
rs118145297	10	0	92222542	T	G	0.000302767	Calcium
rs75408391	8	0	38127094	T	A	0.000302482	Calcium
rs13203608	6	0	129993895	T	G	0.000302457	Calcium
rs8061722	16	0	89725077	T	G	0.00030469	Calcium
rs72826982	17	0	41064320	C	T	0.000302271	Calcium
rs62087820	17	0	66898415	T	G	0.000302236	Calcium
rs11929195	3	0	121729899	A	G	0.000301898	Calcium
rs56382961	17	0	1606484	G	A	0.000301692	Calcium
rs9837271	3	0	156538738	C	T	0.000301667	Calcium
rs59692383	17	0	17567757	C	A	0.000301563	Calcium
rs7638318	3	0	122298397	T	C	0.000301471	Calcium
rs4679325	3	0	126741478	T	C	0.000301236	Calcium
rs11220461	11	0	126243130	A	G	0.000302249	Calcium
rs34430824	7	0	65455084	C	T	0.000373541	Calcium
rs2274224	10	0	96039597	C	G	0.000373773	Calcium
rs73188392	3	0	122128638	A	G	0.000374101	Calcium
rs158528	20	0	52721956	A	G	0.000628615	Calcium
rs2889794	10	0	50528599	G	A	0.000624775	Calcium
rs73047391	12	0	4060760	C	T	0.00062456	Calcium
rs10512236	9	0	97630451	T	G	0.000621823	Calcium
rs12349263	9	0	97805036	G	C	0.000620958	Calcium
rs28545579	1	0	46218135	C	A	0.00061933	Calcium
rs953226	9	0	129286868	A	C	0.000618803	Calcium
rs75498128	3	0	122051473	A	G	0.00061645	Calcium
rs2415037	15	0	69600659	A	G	0.00061562	Calcium
rs9373085	6	0	134516019	A	C	0.000614164	Calcium
rs3741628	12	0	49048738	G	T	0.000611455	Calcium
rs838737	2	0	234325052	G	A	0.00060892	Calcium
rs76701278	2	0	68223045	G	T	0.000608892	Calcium
rs42041	7	0	92246744	G	C	0.000608593	Calcium
rs4888156	16	0	81604256	T	C	0.000608532	Calcium
rs17250977	5	0	14753745	G	A	0.000635077	Calcium
rs900400	3	0	156798775	C	T	0.000640328	Calcium
rs76412020	6	0	34149938	C	T	0.000641236	Calcium
rs114023349	1	0	81935036	T	C	0.000643497	Calcium
rs77864129	3	0	107372780	G	A	0.000702427	Calcium
rs2280401	19	0	50000009	A	G	0.000697235	Calcium
rs4812465	20	0	39439158	G	A	0.000689141	Calcium
rs142610684	6	0	125379202	G	A	0.000685923	Calcium
rs7113064	11	0	87898246	A	G	0.000680021	Calcium
rs7612160	3	0	136272805	A	C	0.000675247	Calcium
rs112273742	1	0	50809304	G	A	0.000666502	Calcium
rs7900404	10	0	50508228	A	G	0.000607438	Calcium
rs1385129	1	0	43408966	A	G	0.000665746	Calcium
rs2585414	20	0	52762509	G	A	0.000659029	Calcium
rs1260333	2	0	27748624	A	G	0.000657748	Calcium
rs838705	2	0	234273242	G	A	0.000655958	Calcium
rs4582625	9	0	80520544	C	T	0.000654158	Calcium
rs7067953	10	0	9311512	G	T	0.000651823	Calcium
rs1441093	2	0	234272484	A	G	0.000649326	Calcium
rs1548818	14	0	92333001	A	G	0.000649323	Calcium
rs117213754	12	0	4006794	A	G	0.000665156	Calcium
rs872629	19	0	52130638	A	C	0.000706412	Calcium
rs3781093	10	0	8101927	C	T	0.000607299	Calcium
rs78145785	2	0	9264775	T	C	0.000597743	Calcium
rs9302659	16	0	54463713	G	A	0.000552776	Calcium
rs12248109	10	0	9355367	A	G	0.000551493	Calcium
rs71636972	1	0	21647223	A	G	0.000550862	Calcium
rs72806334	10	0	22189654	G	A	0.000549919	Calcium
rs12974332	19	0	37733771	C	A	0.000549076	Calcium
rs1149996	10	0	9355667	G	A	0.000548784	Calcium
rs79722413	4	0	147536998	G	T	0.00054534	Calcium
rs116140498	3	0	121845913	C	T	0.000544507	Calcium
rs117680626	14	0	90849552	C	T	0.000540954	Calcium
rs10832040	11	0	13473207	C	A	0.000540663	Calcium
rs74561461	2	0	9202434	C	T	0.000539397	Calcium
rs142045369	5	0	41909884	A	C	0.000539332	Calcium
rs1034258	10	0	115832408	G	A	0.000535385	Calcium
rs2546147	5	0	127552590	G	A	0.00053301	Calcium
rs6580694	12	0	49128261	G	A	0.000531381	Calcium
rs1046974	2	0	234255547	A	G	0.000559217	Calcium
rs1893140	11	0	128731304	C	G	0.000561639	Calcium
rs35699176	19	0	2936535	A	G	0.000561785	Calcium
rs1574525	17	0	1623675	G	A	0.000561826	Calcium
rs114569472	3	0	122247075	C	G	0.000594878	Calcium
rs12817819	12	0	90039326	T	C	0.000594824	Calcium
rs114433626	3	0	122209458	A	C	0.000592875	Calcium
rs111992593	8	0	38125067	CCTTA	C	0.000589809	Calcium
rs74521214	17	0	6613776	C	A	0.000586013	Calcium
rs17036328	3	0	12390484	C	T	0.000583717	Calcium
rs7637874	3	0	121966952	T	C	0.000582538	Calcium
rs11024772	11	0	2987286	G	A	0.000602028	Calcium
rs1061807	6	0	32136838	A	G	0.000581007	Calcium
rs11589479	1	0	155033308	A	G	0.00057343	Calcium
rs4745686	9	0	80618374	G	A	0.00057069	Calcium
rs17452492	11	0	13412302	A	G	0.000568302	Calcium
rs12101599	15	0	49375741	A	G	0.000567796	Calcium
rs10857465	10	0	50518351	T	C	0.000566905	Calcium
rs1868940	19	0	52187802	A	C	0.000565093	Calcium
rs427575	7	0	65519219	G	A	0.000562441	Calcium
rs10512602	17	0	72774175	G	A	0.000574986	Calcium
rs77651145	6	0	52407133	T	C	0.000529943	Calcium
rs35418197	4	0	40555727	A	G	0.000709907	Calcium
rs3756772	6	0	116325142	T	C	0.000729781	Calcium
rs68026712	2	0	97396403	C	T	0.00128535	Calcium
rs107155	19	0	3118119	A	G	0.00125014	Calcium
rs1979869	3	0	121963285	T	C	0.00124616	Calcium
rs2762943	20	0	52790786	T	G	0.00123384	Calcium
rs34592089	4	0	102926923	A	G	0.00118896	Calcium
rs62090014	17	0	1619815	C	T	0.00117655	Calcium
rs209960	20	0	52716084	T	C	0.00117542	Calcium
rs2498323	4	0	3451109	A	G	0.00116883	Calcium
rs35714990	9	0	129287564	T	C	0.00113964	Calcium
rs150420714	19	0	50017538	C	G	0.00112939	Calcium
rs35337428	3	0	122230127	G	T	0.00112836	Calcium
rs10455097	6	0	74493432	A	C	0.00112225	Calcium
rs144781389	5	0	7889387	T	C	0.00111913	Calcium
rs2024576	20	0	39276556	T	G	0.0011185	Calcium
rs3748034	4	0	3446091	T	G	0.00110946	Calcium
rs13107325	4	0	103188709	T	C	0.00128923	Calcium
rs6768280	3	0	122125052	A	G	0.0013153	Calcium
rs45517932	6	0	51889483	A	G	0.00147959	Calcium
rs4917	3	0	186337713	T	C	0.00148685	Calcium
rs55707100	15	0	43820717	T	C	0.00278212	Calcium
rs17217119	20	0	52742590	G	A	0.00268735	Calcium
rs10934581	3	0	122011154	T	C	0.00242652	Calcium
rs13085674	3	0	122011351	A	G	0.00236062	Calcium
rs1260326	2	0	27730940	T	C	0.00232722	Calcium
rs112635299	14	0	94838142	T	G	0.00219379	Calcium
rs17201246	3	0	122145470	A	C	0.00204422	Calcium
rs28929470	14	0	94847386	A	G	0.00109957	Calcium
rs10491003	10	0	9328651	T	C	0.0020056	Calcium
rs2126259	8	0	9185146	T	C	0.00171883	Calcium
rs16844401	4	0	3449652	A	G	0.00170902	Calcium
rs73184035	3	0	121869044	C	A	0.00169301	Calcium
rs28384492	3	0	122233647	T	C	0.00163747	Calcium
rs73632737	11	0	126226775	C	G	0.00157428	Calcium
rs983309	8	0	9177732	T	G	0.00153379	Calcium
rs7628990	3	0	121904211	T	G	0.00153199	Calcium
rs11671010	19	0	35559474	C	T	0.00178432	Calcium
rs2583435	11	0	2958818	C	T	0.000715668	Calcium
rs10116755	9	0	71332240	G	A	0.00109405	Calcium
rs116071834	11	0	87847209	T	G	0.00101859	Calcium
rs1334425	6	0	125312650	C	T	0.000843522	Calcium
rs62578091	9	0	129294843	T	C	0.000838036	Calcium
rs9985291	3	0	122010554	C	A	0.00082722	Calcium
rs4686790	3	0	186321982	G	T	0.00080831	Calcium
rs62156228	2	0	97420335	G	A	0.000785766	Calcium
rs1250600	10	0	81010850	T	G	0.000785075	Calcium
rs71329269	3	0	122198021	A	G	0.000781422	Calcium
rs16833132	3	0	122142664	A	G	0.000779927	Calcium
rs76107484	11	0	13511832	T	C	0.00077795	Calcium
rs12191772	6	0	137259725	A	G	0.000769609	Calcium
rs11629846	15	0	96666466	G	A	0.000760176	Calcium
rs10151805	14	0	105974781	C	T	0.000749985	Calcium
rs6884621	5	0	72376072	A	G	0.000740548	Calcium
rs11779870	8	0	9211723	A	G	0.000738207	Calcium
rs7638174	3	0	122230869	G	A	0.000735231	Calcium
rs7328352	13	0	42548979	G	A	0.000846831	Calcium
rs761566	20	0	39411149	G	T	0.000855643	Calcium
rs17580	14	0	94847262	A	T	0.000866295	Calcium
rs1149968	10	0	9332707	A	G	0.00086915	Calcium
rs17266628	3	0	122127926	G	A	0.000990492	Calcium
rs1568422	3	0	107201576	T	C	0.000984002	Calcium
rs1887772	9	0	80454629	C	A	0.000981783	Calcium
rs904800	16	0	88516940	G	A	0.000979194	Calcium
rs11144134	9	0	77499796	C	T	0.000976813	Calcium
rs62269092	3	0	121980630	A	G	0.000968977	Calcium
rs116555124	3	0	122177260	T	C	0.000962151	Calcium
rs1127343	3	0	122128394	G	A	0.00103841	Calcium
rs11078597	17	0	1618363	C	T	0.000957034	Calcium
rs55702727	19	0	3113156	A	G	0.000926371	Calcium
rs4690098	4	0	3447156	T	C	0.00092263	Calcium
rs35496032	19	0	38817628	A	G	0.000898673	Calcium
rs884688	7	0	154710580	T	C	0.000886347	Calcium
rs838713	2	0	234289895	G	C	0.000876795	Calcium
rs10919615	1	0	198974904	C	T	0.000871389	Calcium
rs7094402	10	0	9230514	G	A	0.000869947	Calcium
rs4300957	3	0	121950136	T	C	0.000953987	Calcium
rs73056079	19	0	50022939	C	T	0.000528718	Calcium
rs10093652	8	0	63873199	C	A	0.000526802	Calcium
rs10819180	9	0	129302884	C	T	0.000526197	Calcium
rs169219	6	0	25957392	C	A	0.000401645	Calcium
rs116913396	22	0	35527928	T	C	0.000401605	Calcium
rs2033736	6	0	74492199	T	C	0.000400912	Calcium
rs72739752	15	0	57777946	G	A	0.000400493	Calcium
rs4559047	5	0	133848660	C	T	0.000399985	Calcium
rs3738516	1	0	43440201	A	C	0.000397781	Calcium
rs73668020	9	0	129164360	A	G	0.000397373	Calcium
rs760077	1	0	155178782	A	T	0.00039704	Calcium
rs35608204	11	0	113285793	G	A	0.00039692	Calcium
rs13379416	14	0	50982983	T	C	0.000396855	Calcium
Affx-15889525	19	0	36026235	A	G	0.000396098	Calcium
rs4775935	15	0	51519276	T	G	0.000395743	Calcium
rs10484268	6	0	34292986	C	T	0.000395476	Calcium
Affx-80223980	4	0	3446465	A	G	0.000394385	Calcium
rs365836	7	0	101809851	G	A	0.000393581	Calcium
rs75016991	17	0	67424508	A	C	0.000402006	Calcium
rs11793585	9	0	129260088	T	C	0.000402051	Calcium
rs77990844	2	0	59210216	C	G	0.000402408	Calcium
rs3780126	8	0	63949912	A	G	0.000403946	Calcium
rs74566763	14	0	92218798	G	A	0.000418321	Calcium
rs209967	20	0	52736600	T	C	0.00041514	Calcium
rs3803915	19	0	2160529	A	C	0.000413849	Calcium
rs114825921	6	0	37595917	C	T	0.000413222	Calcium
Affx-12322834	15	0	101717888	T	C	0.000412954	Calcium
rs34740150	8	0	21495970	G	A	0.000412814	Calcium
rs41289428	1	0	62579758	A	G	0.000412649	Calcium
rs12654812	5	0	176794191	A	G	0.000392971	Calcium
rs118106133	16	0	51450938	T	C	0.000412322	Calcium
rs11751494	6	0	33804669	G	C	0.000410701	Calcium
rs17512836	18	0	53194961	C	T	0.00040941	Calcium
rs55799006	2	0	25558812	C	T	0.000408253	Calcium
rs2666203	2	0	9245536	A	G	0.00040751	Calcium
rs118048999	17	0	42160711	A	G	0.000407392	Calcium
rs11942105	4	0	40543915	C	T	0.000407127	Calcium
rs62011586	15	0	96673039	C	T	0.000404799	Calcium
rs75985209	11	0	109958809	C	A	0.000411015	Calcium
rs188058983	7	0	48353991	G	A	0.000419522	Calcium
rs339969	15	0	60883281	C	A	0.000392512	Calcium
rs34372369	7	0	143092269	A	G	0.000392125	Calcium
rs6569648	6	0	130349119	C	T	0.000383007	Calcium
rs12417435	11	0	124762165	G	A	0.000382156	Calcium
rs2248359	20	0	52791518	T	C	0.000381013	Calcium
rs2271386	3	0	141712708	A	G	0.000379835	Calcium
rs7645464	3	0	113284492	A	G	0.000379791	Calcium
rs77434388	21	0	44904033	T	C	0.000379402	Calcium
rs112446754	1	0	51172469	A	G	0.000379123	Calcium
rs62104333	19	0	10088973	T	C	0.000378433	Calcium
rs28403550	3	0	122251838	A	C	0.000377934	Calcium
rs6749633	2	0	111988016	A	G	0.000377908	Calcium
rs75750885	3	0	116318316	T	G	0.000377346	Calcium
rs2242100	2	0	234358286	C	T	0.000377152	Calcium
rs75955993	5	0	115135973	G	A	0.000375685	Calcium
rs117553348	20	0	13836351	T	C	0.00037519	Calcium
rs13005046	2	0	61843183	C	G	0.000374719	Calcium
rs12613807	2	0	191343763	C	T	0.000383203	Calcium
rs2155138	11	0	128542201	T	C	0.000383334	Calcium
rs28470808	15	0	51027607	T	C	0.000383363	Calcium
rs1889296	13	0	110526678	G	A	0.000383392	Calcium
rs16996148	19	0	19658472	T	G	0.000392093	Calcium
rs2101694	3	0	4647026	C	A	0.000392031	Calcium
rs73545584	8	0	21932731	C	A	0.000392005	Calcium
rs117122297	7	0	40029299	A	G	0.000390184	Calcium
rs79004069	16	0	35115555	A	G	0.000389076	Calcium
rs579459	9	0	136154168	C	T	0.000388473	Calcium
rs28552516	12	0	122030261	T	C	0.000388146	Calcium
rs76856583	19	0	42353436	C	T	0.000392464	Calcium
rs72782684	10	0	9051715	G	A	0.000387568	Calcium
rs4073398	2	0	10161891	T	C	0.000386944	Calcium
rs116701328	5	0	50474292	A	G	0.000386795	Calcium
rs9901671	17	0	1978484	T	C	0.000386601	Calcium
rs13209890	6	0	130396545	G	T	0.000385105	Calcium
rs57909992	2	0	10148800	C	T	0.000384854	Calcium
rs1057335	17	0	1657653	A	G	0.000384409	Calcium
rs11586825	1	0	217421415	C	T	0.000384111	Calcium
rs35367652	5	0	176456371	T	C	0.000387343	Calcium
rs2304777	2	0	234227523	A	G	0.000421362	Calcium
Affx-14124640	17	0	59475888	A	C	0.000421843	Calcium
rs12380414	9	0	77422605	T	C	0.000423389	Calcium
rs11118455	1	0	220077430	T	C	0.000492106	Calcium
rs2681410	3	0	121784607	A	G	0.000490323	Calcium
rs80246137	8	0	142859019	C	T	0.000490094	Calcium
rs4905179	14	0	94795492	G	A	0.000489849	Calcium
rs117858172	11	0	128310800	A	G	0.000486911	Calcium
rs34080613	12	0	49028264	G	T	0.000486477	Calcium
rs117280114	10	0	7791946	A	G	0.00048553	Calcium
rs883951	9	0	71514547	G	A	0.000480245	Calcium
rs2375743	4	0	36164500	G	A	0.000477777	Calcium
rs10993068	9	0	96906751	T	C	0.00047749	Calcium
rs2282978	7	0	92264410	C	T	0.000477468	Calcium
rs117792710	10	0	77598080	C	T	0.000477279	Calcium
rs464605	5	0	55807370	C	T	0.000476472	Calcium
rs1570654	10	0	9300831	G	A	0.000473415	Calcium
rs34407651	3	0	122289844	T	C	0.000471724	Calcium
rs13320117	3	0	122127822	C	T	0.000492663	Calcium
rs78350309	10	0	52186246	G	T	0.000497919	Calcium
rs77470302	11	0	34592026	A	G	0.000498985	Calcium
rs4962696	10	0	126445630	A	G	0.000499912	Calcium
rs477461	10	0	8120143	G	A	0.000526185	Calcium
rs4849851	2	0	121055910	A	C	0.000524498	Calcium
rs115407410	3	0	122103120	A	G	0.000523591	Calcium
rs1303	14	0	94844843	G	T	0.000520466	Calcium
rs62271981	3	0	122209664	G	C	0.000520022	Calcium
rs780092	2	0	27743154	G	A	0.00051711	Calcium
rs4486256	9	0	10654504	C	T	0.000515587	Calcium
rs403029	10	0	8090001	G	C	0.000468454	Calcium
rs2296436	10	0	100179851	C	T	0.000513899	Calcium
rs8077638	17	0	1640793	T	C	0.000512078	Calcium
rs7599	19	0	36038390	A	G	0.000512069	Calcium
rs113741816	3	0	121839200	C	T	0.00051047	Calcium
rs9428194	1	0	116810245	A	G	0.000509735	Calcium
rs16929113	9	0	129292055	C	T	0.000509332	Calcium
rs1250590	10	0	80983786	A	C	0.000505933	Calcium
rs7616785	3	0	122072879	A	G	0.000504891	Calcium
rs35096828	5	0	133897439	C	T	0.000513286	Calcium
rs7199343	16	0	73009024	T	A	0.000466213	Calcium
rs58076056	15	0	81567576	A	G	0.000465271	Calcium
rs4291201	7	0	77496555	G	A	0.000464583	Calcium
rs200394711	3	0	122060397	A	G	0.000440355	Calcium
rs708775	1	0	226923264	A	G	0.000438055	Calcium
rs113408695	17	0	67060872	C	T	0.000437935	Calcium
rs267738	1	0	150940625	G	T	0.000435747	Calcium
rs6993770	8	0	106581528	T	A	0.000434012	Calcium
rs74509412	1	0	220073009	C	T	0.000433277	Calcium
rs12550887	9	0	32344871	G	A	0.000431996	Calcium
rs111550309	15	0	53661164	A	C	0.000440599	Calcium
rs1030625	2	0	85399296	T	C	0.00043032	Calcium
rs10506979	12	0	90196629	G	A	0.000429602	Calcium
rs11264341	1	0	155151493	T	C	0.000428303	Calcium
rs11657051	17	0	66391314	T	C	0.000426358	Calcium
rs13074706	3	0	121786069	A	G	0.000425563	Calcium
rs6068816	20	0	52781091	T	C	0.000425072	Calcium
rs111981233	19	0	50016479	G	T	0.000424753	Calcium
rs11719538	3	0	1712342	A	G	0.000423429	Calcium
rs58584712	2	0	112249583	A	G	0.000429648	Calcium
rs17599629	1	0	150658287	G	A	0.000282864	Calcium
Affx-13919467	17	0	43417273	T	G	0.000441072	Calcium
rs4938642	11	0	119099906	C	G	0.000442674	Calcium
rs310686	19	0	3133853	T	C	0.000459977	Calcium
rs7805747	7	0	151407801	A	G	0.000457478	Calcium
rs75155619	6	0	55313529	A	C	0.000457343	Calcium
rs6734610	2	0	114017029	G	A	0.000455722	Calcium
rs4149013	12	0	21282410	G	A	0.000454465	Calcium
rs1919127	2	0	27801493	C	T	0.00045436	Calcium
rs73027720	11	0	122327282	T	C	0.000453259	Calcium
rs12411843	10	0	50534862	C	T	0.000441114	Calcium
rs9630182	11	0	13620172	T	C	0.00045246	Calcium
rs79487546	15	0	98704720	C	T	0.000450051	Calcium
rs12192252	6	0	12179747	T	C	0.000448786	Calcium
rs7594191	2	0	61840018	C	T	0.000448544	Calcium
rs746167	10	0	80967121	T	C	0.000448154	Calcium
rs12591830	15	0	56335371	T	G	0.000443726	Calcium
rs7712660	5	0	76097709	A	G	0.0004435	Calcium
rs75172050	1	0	150969592	T	C	0.000442868	Calcium
rs114344942	6	0	34207990	T	C	0.00045145	Calcium
rs4761628	12	0	94934702	G	A	0.000217096	Calcium
rs3812823	12	0	4556636	C	T	0.000282767	Calcium
rs66538651	15	0	66885467	T	G	0.000282465	Calcium
rs34516661	4	0	91500710	G	A	0.000232767	Calcium
rs147481687	3	0	122247435	A	G	0.000232658	Calcium
rs17774982	3	0	186684460	C	T	0.000232638	Calcium
rs75049634	3	0	121840031	A	C	0.000232622	Calcium
rs75784381	10	0	34192790	A	G	0.000232598	Calcium
Affx-10384852	1	0	43395635	T	C	0.000232577	Calcium
rs4074209	10	0	23555016	G	A	0.000232482	Calcium
rs74565099	14	0	102186840	A	C	0.000232241	Calcium
rs202035032	16	0	716676	T	C	0.000232238	Calcium
rs75581786	7	0	144735217	C	T	0.000232143	Calcium
rs113576934	7	0	151040251	G	A	0.000232135	Calcium
rs62077764	17	0	78346870	A	C	0.000232111	Calcium
rs77540419	15	0	46450794	G	A	0.000232039	Calcium
rs56117851	9	0	96894253	T	C	0.000231986	Calcium
rs78492364	10	0	4102328	A	G	0.00023196	Calcium
rs11048658	12	0	26850168	G	T	0.000232862	Calcium
rs35917620	11	0	128051163	A	G	0.000232887	Calcium
rs11677515	2	0	3470254	G	T	0.000232891	Calcium
rs12816337	12	0	77098383	A	G	0.000232936	Calcium
rs74561971	9	0	71377296	A	G	0.000234333	Calcium
rs7767520	6	0	137284578	T	C	0.000234325	Calcium
rs3742970	15	0	43622265	A	C	0.000234255	Calcium
rs2271632	3	0	122864555	A	G	0.000234035	Calcium
rs78679811	2	0	157430759	T	C	0.000233906	Calcium
rs4675796	2	0	242577022	T	C	0.000233867	Calcium
rs112950930	2	0	193766708	C	T	0.000233839	Calcium
rs115036351	3	0	186331781	C	T	0.000231946	Calcium
rs34115158	2	0	210720339	C	T	0.000233829	Calcium
rs71628941	1	0	1069653	T	C	0.000233592	Calcium
rs17834271	17	0	1994130	C	T	0.000233561	Calcium
rs78415451	18	0	51251934	C	T	0.00023348	Calcium
rs28572523	17	0	55296349	A	C	0.000233344	Calcium
rs5752477	22	0	27464033	A	C	0.00023322	Calcium
rs369421	10	0	8099177	C	T	0.000233215	Calcium
rs12472142	2	0	24429513	C	G	0.000233168	Calcium
rs77754473	2	0	134029888	G	T	0.000233698	Calcium
rs2286530	17	0	59470055	A	C	0.000234385	Calcium
rs76360883	7	0	112923252	A	G	0.000231881	Calcium
rs35790375	15	0	98250283	T	C	0.000231453	Calcium
rs11652187	17	0	43199904	G	A	0.000229903	Calcium
rs117996444	14	0	64979787	T	C	0.00022988	Calcium
rs778339	2	0	233739678	T	C	0.000229851	Calcium
rs9968161	3	0	112946245	G	C	0.000229755	Calcium
rs12418076	11	0	2689100	C	T	0.000229719	Calcium
rs78512510	3	0	12226789	A	G	0.000229616	Calcium
rs74413147	4	0	149621475	T	G	0.000229526	Calcium
rs71475615	10	0	78555715	C	A	0.000229482	Calcium
rs7833195	8	0	106463614	C	A	0.000229338	Calcium
rs12784728	10	0	125117465	A	C	0.000229279	Calcium
rs117556345	9	0	71340219	A	G	0.000229274	Calcium
rs836849	3	0	122840313	A	G	0.000229269	Calcium
rs67304008	4	0	171576648	C	T	0.00022918	Calcium
Affx-10096385	1	0	40773149	C	T	0.000229074	Calcium
rs77056773	4	0	30857185	G	C	0.000229071	Calcium
rs12461318	19	0	14672697	G	C	0.000229951	Calcium
rs117585176	12	0	42958468	T	C	0.000229975	Calcium
rs117584761	1	0	164981191	T	G	0.000229976	Calcium
rs77549883	17	0	7166660	T	C	0.000229982	Calcium
rs7196578	16	0	88541140	T	C	0.000231439	Calcium
rs4980661	11	0	69306579	G	A	0.000231428	Calcium
rs7743423	6	0	75600804	C	T	0.000231333	Calcium
rs73208819	8	0	19883924	C	T	0.0002312	Calcium
rs10094510	8	0	106523185	A	G	0.000230829	Calcium
rs35988099	1	0	78529684	G	C	0.000230672	Calcium
rs838563	2	0	234399121	A	G	0.00023066	Calcium
rs75546318	10	0	37817540	G	T	0.000231619	Calcium
rs13299536	9	0	129468586	A	G	0.00023058	Calcium
rs114605199	2	0	207915864	T	C	0.000230506	Calcium
rs80212660	6	0	37312302	C	A	0.000230455	Calcium
rs6427128	1	0	155026942	A	C	0.00023045	Calcium
rs11692193	2	0	10007823	T	C	0.000230281	Calcium
rs74595973	3	0	122032008	T	A	0.000230188	Calcium
rs6873741	5	0	73048002	G	A	0.000230159	Calcium
rs72690692	1	0	103762066	A	G	0.000230044	Calcium
rs597606	2	0	224660972	T	C	0.000230508	Calcium
rs9884187	4	0	26028128	T	C	0.000228958	Calcium
rs56194383	17	0	6593748	G	A	0.000234411	Calcium
rs117132129	12	0	87086652	T	G	0.000234459	Calcium
rs78900696	6	0	74459728	A	C	0.000239382	Calcium
rs61736421	3	0	122134032	T	C	0.000239322	Calcium
rs73176141	3	0	171251242	T	C	0.000239284	Calcium
rs72827932	2	0	97190986	C	T	0.000239199	Calcium
rs117773229	8	0	21809173	C	T	0.00023918	Calcium
rs72773530	10	0	9620193	C	T	0.000239146	Calcium
rs72781949	10	0	5600854	T	C	0.000239035	Calcium
rs78191388	17	0	66743890	A	C	0.000238923	Calcium
rs79008474	15	0	33368833	A	C	0.000238795	Calcium
rs117751810	15	0	69681297	C	T	0.000238634	Calcium
rs191453573	9	0	36993744	A	G	0.000238612	Calcium
rs996050	14	0	94801368	T	C	0.000238584	Calcium
rs115141733	3	0	57791172	C	A	0.000238493	Calcium
rs13088114	3	0	188175802	C	T	0.000238404	Calcium
rs34029246	7	0	82279129	T	C	0.000238346	Calcium
rs1267725	16	0	26504781	G	A	0.000239436	Calcium
rs17560124	16	0	76276174	C	T	0.000239578	Calcium
rs11217801	11	0	120165942	G	A	0.000239677	Calcium
rs201361743	2	0	27802866	C	T	0.000239813	Calcium
rs1530792	16	0	54448201	T	G	0.000241803	Calcium
rs10209795	2	0	114050116	G	T	0.00024157	Calcium
rs77643797	13	0	49481458	A	G	0.000241167	Calcium
rs57119439	17	0	44925643	A	G	0.000241068	Calcium
rs10243500	7	0	71417519	G	A	0.00024102	Calcium
rs12241807	10	0	73244681	A	G	0.00024081	Calcium
rs115076031	6	0	34506848	T	C	0.000240647	Calcium
rs13093808	3	0	122419083	A	C	0.000238323	Calcium
rs9965494	18	0	6092174	A	G	0.000240516	Calcium
rs139176240	3	0	121137315	A	G	0.000240238	Calcium
rs12553424	9	0	905937	T	C	0.000240056	Calcium
rs62498576	7	0	144548466	T	C	0.000240053	Calcium
rs36038193	2	0	233592955	C	T	0.000239868	Calcium
rs17063545	6	0	134559412	G	A	0.000239854	Calcium
rs6796228	3	0	122295235	C	T	0.00023984	Calcium
rs2699436	4	0	3485052	C	T	0.000239834	Calcium
rs117549090	4	0	178269404	T	C	0.000240377	Calcium
rs1556157	1	0	68611243	T	C	0.000234412	Calcium
rs76518785	3	0	23594908	C	T	0.000238283	Calcium
rs17653532	6	0	57189167	C	A	0.000238223	Calcium
rs34987539	17	0	66878099	T	C	0.000236132	Calcium
rs2965946	16	0	89516612	T	C	0.00023596	Calcium
rs17035475	4	0	106265432	C	T	0.0002359	Calcium
rs9288851	3	0	107316938	G	A	0.000235816	Calcium
Affx-12741542	16	0	4016377	C	T	0.000235755	Calcium
rs80336904	12	0	4757261	A	C	0.000235673	Calcium
rs117092848	8	0	27328127	C	G	0.000235478	Calcium
rs11923261	3	0	33824031	T	C	0.000235399	Calcium
rs116844532	16	0	12377538	G	A	0.000235172	Calcium
rs7561857	2	0	233551639	G	A	0.000235091	Calcium
rs2816404	8	0	5816158	A	G	0.00023498	Calcium
rs1864537	2	0	10147944	G	T	0.000234959	Calcium
rs17495481	8	0	20831895	A	G	0.000234739	Calcium
rs41278174	16	0	16259596	A	G	0.000234527	Calcium
rs1862264	5	0	122993656	G	A	0.00023448	Calcium
rs2701678	7	0	107283711	A	G	0.000236219	Calcium
rs77140131	5	0	115127453	T	G	0.000236432	Calcium
rs6831124	4	0	81048862	T	G	0.000236436	Calcium
rs11655981	17	0	77890998	G	T	0.000236453	Calcium
rs9772460	8	0	6649816	G	A	0.000238218	Calcium
rs8025456	15	0	51343890	C	T	0.000238136	Calcium
rs2392386	7	0	35856083	G	A	0.000237958	Calcium
rs80095711	20	0	39350217	T	C	0.000237922	Calcium
rs2241763	2	0	133174999	G	A	0.000237474	Calcium
rs2243897	10	0	22498209	G	A	0.000237362	Calcium
rs72680234	8	0	113831721	A	C	0.000237258	Calcium
rs76722346	17	0	17802426	T	C	0.000238252	Calcium
rs115382540	2	0	114106056	T	C	0.000237257	Calcium
rs6496099	15	0	95846407	C	T	0.000237035	Calcium
rs6426355	1	0	29658297	C	T	0.000237002	Calcium
rs10009464	4	0	77868340	C	T	0.000236929	Calcium
rs12599018	16	0	6085186	C	G	0.000236879	Calcium
rs6697887	1	0	181191171	G	A	0.000236854	Calcium
rs79979504	18	0	57436164	A	G	0.00023679	Calcium
rs79907595	3	0	23269919	A	G	0.000236695	Calcium
rs79384054	7	0	105628904	T	C	0.000237193	Calcium
rs72753531	9	0	100657779	C	T	0.000241825	Calcium
rs151171891	10	0	50530724	G	A	0.000228939	Calcium
rs117556609	15	0	59694711	G	C	0.000228746	Calcium
rs62053221	16	0	73008060	A	G	0.000221104	Calcium
rs34670199	20	0	52763184	C	T	0.000221033	Calcium
rs71477443	11	0	133279383	G	A	0.000220978	Calcium
rs34249791	3	0	148225408	T	C	0.000220876	Calcium
rs11600909	11	0	122491158	A	G	0.000220855	Calcium
rs2955365	17	0	18023897	A	G	0.000220848	Calcium
rs9679432	2	0	9280156	T	C	0.000220818	Calcium
rs55772024	6	0	44078830	A	G	0.0002208	Calcium
rs7991128	13	0	51067234	G	T	0.000220623	Calcium
rs34383196	12	0	122772514	T	C	0.0002206	Calcium
rs901235	12	0	127944690	G	A	0.000220416	Calcium
Affx-11128026	14	0	92268615	T	G	0.000220326	Calcium
rs6254	11	0	13514263	T	C	0.000220246	Calcium
rs13046819	21	0	33892760	A	G	0.000220122	Calcium
rs1374161	2	0	114034627	A	G	0.000220035	Calcium
rs17355986	9	0	128920149	T	C	0.000221126	Calcium
rs73006355	2	0	242393488	T	C	0.000221188	Calcium
rs11174627	12	0	63131908	T	G	0.000221263	Calcium
rs77873449	10	0	10170246	T	C	0.000221422	Calcium
rs4319717	15	0	96537081	A	G	0.000222719	Calcium
rs6460259	7	0	65202326	C	T	0.000222668	Calcium
rs112414002	16	0	16284360	T	C	0.000222614	Calcium
rs5015480	10	0	94465559	T	C	0.00022259	Calcium
rs112119478	6	0	114636913	A	G	0.000222567	Calcium
rs76712097	10	0	81715280	G	A	0.000222413	Calcium
rs1663060	4	0	99853542	G	A	0.000222382	Calcium
rs11123176	2	0	114046558	A	G	0.000219994	Calcium
rs61280535	2	0	27429808	A	G	0.000222327	Calcium
rs174583	11	0	61609750	T	C	0.000222186	Calcium
rs17813078	7	0	152315710	C	T	0.000222166	Calcium
rs74678887	14	0	32493840	A	G	0.000222138	Calcium
rs56252617	16	0	72983058	T	C	0.000222087	Calcium
rs35271616	8	0	21735788	G	T	0.000221939	Calcium
rs7039219	9	0	24821817	G	A	0.000221765	Calcium
rs11928797	3	0	33457493	A	C	0.000221684	Calcium
rs17769120	7	0	92389962	A	G	0.000222246	Calcium
rs72700270	1	0	154784707	A	G	0.000222788	Calcium
rs76669745	9	0	115459409	A	G	0.000219913	Calcium
rs78898628	15	0	51423999	T	C	0.000219554	Calcium
rs80025143	7	0	6550375	G	A	0.000218054	Calcium
rs72820359	17	0	1523967	A	G	0.000217933	Calcium
rs117380952	11	0	124944353	A	G	0.000217894	Calcium
rs17769032	21	0	19357631	G	T	0.000217857	Calcium
rs56094005	8	0	21769432	G	A	0.000217779	Calcium
rs4563176	2	0	25526721	T	C	0.000217625	Calcium
rs2049805	1	0	155194980	T	C	0.000217611	Calcium
rs2305540	2	0	234375944	T	C	0.000217582	Calcium
rs76075068	22	0	40770353	A	G	0.000217511	Calcium
rs8043730	16	0	54551802	G	A	0.000217495	Calcium
rs12867249	13	0	66571345	C	A	0.000217462	Calcium
rs1551788	8	0	9206929	A	C	0.000217446	Calcium
rs4700783	5	0	178553875	G	T	0.0002174	Calcium
rs2891506	10	0	55969932	T	C	0.000217381	Calcium
rs17766916	3	0	94498464	G	A	0.000217311	Calcium
rs72768621	16	0	24687305	G	A	0.000218068	Calcium
rs143940190	19	0	35616353	A	G	0.000218084	Calcium
rs684773	3	0	135956305	A	C	0.000218105	Calcium
rs165316	1	0	91533297	G	A	0.00021817	Calcium
rs183383266	2	0	234217870	T	C	0.000219422	Calcium
rs11264339	1	0	155140648	T	C	0.00021938	Calcium
rs355139	3	0	8621431	G	A	0.000219186	Calcium
rs1846876	4	0	101486403	A	C	0.000219107	Calcium
rs72705798	14	0	105590467	C	T	0.000218866	Calcium
rs17040698	3	0	4489562	C	T	0.000218834	Calcium
rs78958503	11	0	34562068	A	C	0.000218828	Calcium
rs10736553	11	0	126590829	A	G	0.000219589	Calcium
rs111437296	19	0	35527030	T	C	0.000218751	Calcium
rs80047454	16	0	81883454	G	C	0.00021857	Calcium
rs76019087	4	0	126742570	T	G	0.000218532	Calcium
rs1012570	2	0	59691884	C	T	0.00021853	Calcium
rs73104468	3	0	4652778	G	T	0.00021852	Calcium
rs17734320	16	0	19799811	T	C	0.000218361	Calcium
rs33914662	3	0	121968666	T	C	0.000218226	Calcium
rs1763926	1	0	69664700	G	A	0.000218206	Calcium
rs17172491	7	0	45226642	C	T	0.000218744	Calcium
rs11145587	9	0	80471849	A	G	0.000228789	Calcium
rs111715373	10	0	9634307	C	G	0.000222827	Calcium
rs73094376	2	0	238831173	A	G	0.000222948	Calcium
rs6560613	9	0	80340387	C	T	0.000226704	Calcium
rs7583154	2	0	97346335	C	T	0.000226698	Calcium
rs3825165	12	0	26555730	C	T	0.000226676	Calcium
Affx-29974924	7	0	150702781	A	C	0.000226658	Calcium
rs313829	7	0	65552497	A	G	0.000226576	Calcium
rs17813292	3	0	107532150	G	A	0.000226486	Calcium
rs568690	6	0	16769728	G	A	0.000226426	Calcium
rs79704368	9	0	33633134	A	G	0.000226415	Calcium
rs9908330	17	0	43383100	G	A	0.00022624	Calcium
rs148959280	12	0	123504567	T	C	0.000226227	Calcium
rs17390969	1	0	9213962	G	A	0.000226216	Calcium
rs11599596	10	0	65496107	A	G	0.000226198	Calcium
Affx-80283214	14	0	94849345	G	GAGA	0.000226181	Calcium
rs3842642	11	0	119145705	GT	G	0.000226173	Calcium
rs6097782	20	0	52751545	T	C	0.00022613	Calcium
rs112408376	17	0	18158996	C	T	0.000226773	Calcium
rs115738660	3	0	15373858	T	C	0.000226884	Calcium
rs66895236	3	0	136032049	A	G	0.000226954	Calcium
rs55784804	17	0	7536460	T	G	0.000227094	Calcium
rs10815971	9	0	893446	C	G	0.00022872	Calcium
rs77932307	4	0	54602015	A	G	0.000228474	Calcium
rs6029526	20	0	39672618	A	T	0.000228457	Calcium
rs13034020	2	0	61043834	G	A	0.000228429	Calcium
rs2055568	2	0	242393574	T	A	0.000228429	Calcium
rs74380912	5	0	122543510	A	G	0.000228335	Calcium
rs3858145	10	0	70011838	G	A	0.000228207	Calcium
rs78121514	5	0	10076656	A	G	0.000226049	Calcium
rs9657555	8	0	8284399	A	C	0.00022806	Calcium
rs13009143	2	0	227129623	A	G	0.000227973	Calcium
rs1913836	1	0	165590676	A	G	0.00022789	Calcium
Affx-89019099	7	0	64439293	A	AT	0.000227744	Calcium
rs10143712	14	0	72267018	C	T	0.000227552	Calcium
rs17392871	5	0	71804810	C	T	0.000227481	Calcium
rs117906139	10	0	72132498	A	G	0.000227389	Calcium
rs922376	20	0	52703603	T	G	0.000227153	Calcium
Affx-37514170	9	0	131822567	A	G	0.000227973	Calcium
rs12918795	16	0	54445328	C	A	0.000222937	Calcium
rs585522	12	0	123550813	A	G	0.000225689	Calcium
rs199542147	6	0	12121697	A	G	0.000225579	Calcium
rs880581	19	0	30670527	G	A	0.000223757	Calcium
rs16963724	15	0	50725602	C	T	0.0002237	Calcium
rs12196956	6	0	38143395	A	G	0.000223643	Calcium
rs77570516	2	0	27933750	A	G	0.000223642	Calcium
rs74058603	12	0	4041768	G	T	0.000223636	Calcium
rs34670228	5	0	126063751	G	A	0.000223569	Calcium
rs17516711	11	0	83014813	C	A	0.000223517	Calcium
rs7145520	14	0	84276037	T	C	0.000223506	Calcium
rs10777483	12	0	93602000	G	A	0.000223432	Calcium
rs4849176	2	0	113977936	T	C	0.000223361	Calcium
rs11991398	8	0	5931095	A	C	0.000223346	Calcium
rs749130	2	0	25530028	T	C	0.000223188	Calcium
rs17201542	9	0	112200194	C	T	0.000223115	Calcium
rs16838552	2	0	202837219	G	T	0.000223038	Calcium
rs16973688	15	0	78273478	T	C	0.000223028	Calcium
rs3752536	6	0	130031215	T	C	0.000223791	Calcium
rs117372722	17	0	59478616	T	G	0.000223869	Calcium
rs117542639	16	0	73211848	T	C	0.00022388	Calcium
rs16929318	12	0	414899	T	C	0.000223995	Calcium
rs12444661	16	0	19247797	A	G	0.000225557	Calcium
rs77385877	3	0	122074276	A	G	0.000225508	Calcium
rs10844998	12	0	10027009	C	T	0.000225468	Calcium
rs10201587	2	0	202202791	A	G	0.000225357	Calcium
rs4938617	11	0	118867695	T	C	0.000225094	Calcium
rs79830090	3	0	75222943	C	A	0.000224992	Calcium
rs6684472	1	0	226971029	T	C	0.000224957	Calcium
rs79763779	2	0	168997006	T	C	0.000225604	Calcium
rs11751616	6	0	25840450	G	A	0.000224924	Calcium
rs113442895	3	0	123019049	T	C	0.000224739	Calcium
rs12905014	15	0	92883840	C	T	0.000224638	Calcium
rs1687983	19	0	35568212	A	G	0.000224595	Calcium
rs78235403	6	0	25969635	C	T	0.000224388	Calcium
rs79945010	9	0	71408238	G	C	0.000224357	Calcium
rs362285	4	0	3258321	A	G	0.000224181	Calcium
rs61850611	1	0	225842944	A	G	0.000224056	Calcium
rs997669	19	0	30304483	C	T	0.000224741	Calcium
rs1711001	3	0	187879004	T	C	0.000241964	Calcium
rs10089	5	0	127522543	T	C	0.000242026	Calcium
rs13229477	7	0	77619488	A	G	0.000242353	Calcium
rs1198257	1	0	43459636	G	A	0.000267117	Calcium
rs8044842	16	0	47271876	C	T	0.000267026	Calcium
rs10165302	2	0	217484157	C	T	0.000266961	Calcium
rs57587560	4	0	3481524	A	G	0.000266857	Calcium
rs112704157	2	0	227520467	T	C	0.000266831	Calcium
rs6124271	20	0	39426514	G	T	0.000266756	Calcium
rs7254457	19	0	35575164	T	C	0.000266738	Calcium
rs79882951	6	0	112048574	G	T	0.000266436	Calcium
rs57035065	19	0	50003377	A	G	0.00026622	Calcium
rs78457313	16	0	47975774	C	T	0.000265947	Calcium
Affx-3489493	10	0	64848773	T	C	0.000265747	Calcium
rs4872203	8	0	23734849	A	G	0.000265725	Calcium
rs12782199	10	0	9347499	T	C	0.000265664	Calcium
rs13428812	2	0	25492467	G	A	0.000265587	Calcium
rs3786947	19	0	3114229	A	G	0.000265316	Calcium
rs116709789	5	0	7244711	A	G	0.00026712	Calcium
rs10498632	14	0	92290744	G	A	0.000267712	Calcium
rs34969523	2	0	1985350	C	A	0.000267888	Calcium
rs4838383	10	0	50531214	G	C	0.000267938	Calcium
rs1107736	14	0	96570353	G	A	0.000269518	Calcium
rs141501855	7	0	51571492	A	G	0.0002695	Calcium
rs6035179	20	0	18959197	G	A	0.00026928	Calcium
rs2666169	8	0	25174495	C	T	0.000269267	Calcium
rs66854728	11	0	15606332	A	G	0.000269179	Calcium
rs13064967	3	0	186654801	T	C	0.00026902	Calcium
rs61730221	3	0	121415370	C	T	0.000268995	Calcium
rs657075	5	0	131430118	A	G	0.000265193	Calcium
rs4518998	10	0	32116001	A	C	0.00026894	Calcium
rs79395151	16	0	22272027	A	G	0.000268773	Calcium
rs117457046	9	0	129232031	A	G	0.000268219	Calcium
rs117650286	12	0	90657299	A	G	0.000268163	Calcium
rs62283093	3	0	141557376	A	G	0.000268134	Calcium
rs75417712	10	0	115192407	A	G	0.000268121	Calcium
rs7633003	3	0	121747645	G	A	0.000268066	Calcium
rs74351590	7	0	106732185	A	G	0.000268037	Calcium
rs116027795	3	0	122031287	T	C	0.000268889	Calcium
rs62068713	16	0	89689786	T	C	0.000269642	Calcium
rs115426372	2	0	101762837	C	T	0.000264794	Calcium
rs34323	12	0	12879057	G	A	0.000264567	Calcium
rs73052830	19	0	52160765	C	A	0.000261589	Calcium
rs75619142	12	0	90460429	A	T	0.000261568	Calcium
rs116361848	4	0	162912807	T	G	0.000261566	Calcium
rs116672443	2	0	27228772	T	C	0.000261383	Calcium
rs62441844	6	0	139335595	T	C	0.000261285	Calcium
rs2668334	3	0	122356200	C	T	0.000261094	Calcium
rs16869862	7	0	71388701	A	G	0.000261036	Calcium
rs6465825	7	0	77416439	C	T	0.000260988	Calcium
rs80143966	3	0	121935844	T	C	0.000260862	Calcium
rs199725	6	0	25953684	A	G	0.000260837	Calcium
rs76337277	3	0	12320348	A	C	0.000260626	Calcium
rs6725087	2	0	10117122	T	C	0.000260452	Calcium
rs34454076	15	0	96843645	G	A	0.000260447	Calcium
rs62277423	3	0	98926090	T	C	0.000260446	Calcium
rs75159657	15	0	28370102	T	C	0.000260343	Calcium
rs558896	10	0	29527059	T	C	0.000261635	Calcium
rs36086787	3	0	186645278	A	G	0.000261706	Calcium
rs61789219	1	0	117015381	A	C	0.00026175	Calcium
rs6710942	2	0	26636390	G	A	0.000261757	Calcium
rs7502073	17	0	73483314	A	C	0.000264475	Calcium
rs77987978	2	0	139440903	T	A	0.000264444	Calcium
rs115392696	3	0	126781779	T	C	0.000263781	Calcium
rs72786670	10	0	9305690	A	C	0.000263537	Calcium
rs76955413	20	0	46029153	T	G	0.000263452	Calcium
rs4404103	17	0	37682657	G	A	0.000263402	Calcium
rs72684358	1	0	47687177	C	A	0.000263352	Calcium
rs10227232	7	0	16178100	G	A	0.000264587	Calcium
rs14419	9	0	116170559	A	G	0.000263247	Calcium
rs12657096	5	0	72406312	T	G	0.000262904	Calcium
rs62193221	2	0	242354632	C	T	0.000262885	Calcium
rs68176600	12	0	57618419	G	A	0.000262593	Calcium
rs77906933	6	0	125326624	G	A	0.000262449	Calcium
rs76501271	9	0	81256136	T	C	0.000262281	Calcium
rs114173229	2	0	97137311	T	C	0.000262181	Calcium
rs7894595	10	0	112030880	G	A	0.000261832	Calcium
rs4668599	2	0	9234386	T	C	0.000262905	Calcium
rs75114264	13	0	30976227	T	C	0.000260295	Calcium
rs72781753	2	0	7129184	C	G	0.000269746	Calcium
rs13392067	2	0	121943228	T	C	0.000270106	Calcium
rs6802548	3	0	56678615	C	T	0.000278732	Calcium
rs34333163	4	0	103283117	G	A	0.000278606	Calcium
rs78919028	9	0	129290598	T	C	0.000278156	Calcium
rs6585822	10	0	124116818	C	G	0.000277883	Calcium
rs2673648	3	0	107139053	C	T	0.000277859	Calcium
Affx-21039812	3	0	12232074	A	G	0.000277855	Calcium
rs61266034	9	0	10643006	A	G	0.000277443	Calcium
rs4144071	7	0	98124854	C	T	0.000276657	Calcium
rs7742491	6	0	130311455	G	C	0.00027623	Calcium
rs4793213	17	0	41307101	C	T	0.000276108	Calcium
rs117650339	12	0	82136232	G	T	0.000276095	Calcium
rs188493550	3	0	23369388	G	A	0.000275948	Calcium
rs34646116	20	0	39438008	A	G	0.000275913	Calcium
rs2395165	6	0	32388144	C	T	0.000275879	Calcium
rs115143302	2	0	52662683	G	A	0.000275769	Calcium
rs75415014	1	0	184158864	G	T	0.000278772	Calcium
rs117331792	20	0	39423228	T	G	0.000278778	Calcium
rs72985003	19	0	3171926	C	A	0.000278968	Calcium
rs80144994	6	0	152207415	A	G	0.000279051	Calcium
rs71329234	3	0	121463805	A	G	0.000282404	Calcium
rs770087	12	0	89744773	C	A	0.000281792	Calcium
rs6617	3	0	52740182	G	C	0.000281457	Calcium
rs116274857	5	0	1960254	A	G	0.000281259	Calcium
rs115018606	2	0	27799773	C	A	0.000281218	Calcium
rs9869969	3	0	121983674	G	A	0.0002811	Calcium
rs3733880	5	0	52285510	G	T	0.000280596	Calcium
rs117861223	7	0	141711600	A	G	0.000275221	Calcium
rs6603883	1	0	16482976	A	G	0.000280437	Calcium
rs11057322	12	0	124141662	T	C	0.000279782	Calcium
rs6978504	7	0	26695880	G	C	0.000279768	Calcium
rs7155495	14	0	33609434	T	C	0.000279695	Calcium
rs115806251	4	0	150684391	A	G	0.000279263	Calcium
rs34811474	4	0	25408838	A	G	0.000279246	Calcium
rs114748237	2	0	234332196	T	G	0.000279149	Calcium
Affx-13444505	16	0	89734831	G	A	0.000279059	Calcium
rs148976493	11	0	5021117	C	G	0.000280049	Calcium
rs40400	5	0	130831365	T	C	0.000269973	Calcium
rs1697421	1	0	21823292	T	C	0.000275216	Calcium
rs1055137	3	0	123212563	G	A	0.000275028	Calcium
rs12363015	11	0	103900582	C	A	0.000271971	Calcium
rs76870538	9	0	112238129	C	T	0.000271826	Calcium
rs3759012	11	0	118901262	T	C	0.000271642	Calcium
rs115526223	3	0	120153308	T	C	0.000271549	Calcium
rs2795000	1	0	52381264	T	C	0.00027127	Calcium
rs2332240	3	0	122296834	G	A	0.000271222	Calcium
rs59378034	3	0	186348527	A	C	0.000271179	Calcium
rs6746896	2	0	97410949	G	A	0.000271143	Calcium
rs74323080	11	0	10564929	T	C	0.000271068	Calcium
rs114485238	3	0	121149814	T	G	0.000271061	Calcium
rs4692224	4	0	25973998	A	G	0.000270978	Calcium
rs1858801	16	0	73019560	T	C	0.000270854	Calcium
rs78110405	17	0	67348828	G	T	0.000270836	Calcium
rs74122244	10	0	14402332	T	C	0.000270224	Calcium
rs35454789	2	0	10167212	A	G	0.000270223	Calcium
rs75085905	3	0	29654204	A	C	0.000272204	Calcium
rs415945	19	0	3053326	G	T	0.000272257	Calcium
rs7586294	2	0	25491016	T	C	0.000272435	Calcium
rs79455444	20	0	39074725	T	C	0.000272522	Calcium
rs76191003	12	0	47182531	T	C	0.000274777	Calcium
rs1928496	13	0	31012904	C	T	0.000274424	Calcium
rs811099	3	0	107122958	A	G	0.000274051	Calcium
rs7219446	17	0	77447393	T	C	0.000274041	Calcium
rs10908421	1	0	154635885	T	G	0.000273788	Calcium
rs853195	17	0	35848255	C	A	0.000273685	Calcium
rs7953	7	0	77423574	A	G	0.000273681	Calcium
rs78351140	14	0	37276962	G	T	0.000275173	Calcium
rs73017487	4	0	187298566	T	C	0.000273624	Calcium
rs72828926	2	0	121940967	T	C	0.000273285	Calcium
rs3744274	17	0	1990959	C	A	0.000273274	Calcium
rs117245893	8	0	29153379	G	C	0.000273184	Calcium
rs80168781	4	0	82657356	C	T	0.000272919	Calcium
rs740379	17	0	14221854	A	C	0.000272904	Calcium
rs10925301	1	0	237217891	A	G	0.000272813	Calcium
rs61297794	7	0	15116057	A	G	0.000272644	Calcium
rs2414010	15	0	49983627	G	A	0.000273397	Calcium
rs12669573	7	0	145193978	C	T	0.000259977	Calcium
rs115789093	15	0	96272315	A	G	0.000259945	Calcium
rs73012182	11	0	122512455	A	G	0.00025988	Calcium
rs4437938	10	0	22341421	G	A	0.000248638	Calcium
rs146934320	3	0	122133530	T	C	0.000248607	Calcium
rs4439990	2	0	191398353	C	A	0.000248366	Calcium
rs76251487	3	0	122258131	G	A	0.000248118	Calcium
rs17508759	1	0	68039605	T	C	0.00024782	Calcium
rs72827924	2	0	97149664	C	G	0.000247815	Calcium
rs10133564	14	0	36683920	G	A	0.000247812	Calcium
rs75433255	8	0	62274096	T	C	0.000247543	Calcium
rs76637299	14	0	102032692	A	G	0.000247513	Calcium
rs75769344	3	0	186277853	A	G	0.000247124	Calcium
rs72630676	1	0	6129954	A	G	0.000247049	Calcium
rs2401	11	0	126211727	C	T	0.000247015	Calcium
Affx-20240027	2	0	54844790	T	C	0.000246976	Calcium
rs117379416	7	0	66060967	T	C	0.00024697	Calcium
rs1039379	3	0	56863403	T	C	0.000246825	Calcium
rs17591779	5	0	91297698	C	T	0.000248665	Calcium
rs7089656	10	0	22284140	T	G	0.000248704	Calcium
rs6061325	20	0	60286573	A	G	0.000248725	Calcium
Affx-9842079	1	0	38323142	T	G	0.000248877	Calcium
rs3936510	5	0	55860866	T	G	0.000250863	Calcium
rs35269416	1	0	1900186	C	T	0.000250693	Calcium
rs79301662	3	0	156532183	A	G	0.000250595	Calcium
rs79029362	1	0	178516408	G	T	0.000250385	Calcium
rs116577930	3	0	185977787	T	C	0.000250281	Calcium
rs13273261	8	0	113362045	G	T	0.00025027	Calcium
rs1109670	2	0	9250038	A	C	0.000250232	Calcium
rs9646419	17	0	37597185	A	G	0.000246801	Calcium
rs76763689	11	0	79226657	G	T	0.000250187	Calcium
rs76621678	15	0	75844953	T	C	0.000249977	Calcium
rs114376238	2	0	121747433	T	C	0.000249748	Calcium
rs10905535	10	0	9285981	C	G	0.000249744	Calcium
rs10109414	8	0	23751151	T	C	0.00024943	Calcium
rs1889119	6	0	34147549	G	A	0.00024916	Calcium
rs7041835	9	0	80719552	G	A	0.000249127	Calcium
rs113803069	10	0	65328326	T	C	0.0002491	Calcium
rs79213748	6	0	34186188	T	C	0.000250119	Calcium
rs1509123	17	0	6683878	T	C	0.000250903	Calcium
rs2780991	9	0	86199324	T	G	0.000246653	Calcium
rs116507436	1	0	81164277	G	A	0.000246528	Calcium
rs12235666	9	0	136531839	G	C	0.000244544	Calcium
rs2294451	16	0	847743	T	C	0.000244531	Calcium
rs10194882	2	0	227198983	G	A	0.000244362	Calcium
rs1183910	12	0	121420807	A	G	0.000244012	Calcium
rs116016242	3	0	33534586	A	C	0.000243799	Calcium
rs77158968	1	0	202301573	A	C	0.000243794	Calcium
rs73133358	7	0	51433916	T	G	0.000243794	Calcium
rs7457681	7	0	152823237	T	C	0.000243366	Calcium
Affx-89010709	17	0	20028788	G	A	0.000243042	Calcium
rs74725952	6	0	34249759	T	C	0.000242997	Calcium
rs12293119	11	0	15278600	T	C	0.000242847	Calcium
rs2941593	2	0	54878169	T	G	0.000242734	Calcium
rs4730221	7	0	106809649	A	C	0.000242703	Calcium
rs41286178	6	0	133003705	G	C	0.000242604	Calcium
rs2304789	8	0	87567193	T	C	0.000242375	Calcium
rs11883935	2	0	37885268	A	G	0.000244586	Calcium
rs140995238	3	0	122103141	T	C	0.000244627	Calcium
rs55657649	19	0	35535332	T	C	0.000244691	Calcium
rs5751904	22	0	25000229	T	A	0.000244905	Calcium
rs17470454	6	0	15523448	A	G	0.000246522	Calcium
rs117683967	11	0	68664756	T	C	0.000246321	Calcium
rs4774673	15	0	53987900	C	T	0.000246238	Calcium
rs2715259	3	0	121827724	C	T	0.000246178	Calcium
rs11085020	19	0	3446107	C	T	0.000245928	Calcium
rs17654371	1	0	217456074	G	A	0.000245923	Calcium
rs111561242	20	0	39389180	A	G	0.000245893	Calcium
rs72798222	5	0	126069820	T	C	0.000246571	Calcium
rs150952015	15	0	60884594	T	G	0.000245797	Calcium
rs74669452	2	0	234623898	C	A	0.000245649	Calcium
rs41291136	10	0	96044496	A	G	0.00024544	Calcium
rs164749	16	0	89708224	G	T	0.000245364	Calcium
rs72711957	14	0	100601444	G	T	0.000245362	Calcium
Affx-52328677	14	0	50735846	GA	G	0.000245267	Calcium
rs80144910	12	0	76210873	C	T	0.000245189	Calcium
rs1410996	1	0	196696933	A	G	0.000245178	Calcium
rs73152561	7	0	137575595	T	A	0.000245687	Calcium
rs117049348	14	0	103726948	T	C	0.000251005	Calcium
Affx-19324236	2	0	227195529	C	T	0.000251047	Calcium
rs218871	8	0	23655756	C	T	0.000251067	Calcium
rs17150712	10	0	11730082	C	T	0.000257739	Calcium
rs3092223	20	0	39369301	A	G	0.000257638	Calcium
rs111442552	2	0	10074012	A	C	0.000257593	Calcium
rs35126539	12	0	49081145	T	C	0.000257455	Calcium
rs35939242	3	0	12301893	C	A	0.000257369	Calcium
rs7893872	10	0	66459008	T	C	0.000257353	Calcium
rs59917700	17	0	47824937	T	C	0.000257207	Calcium
rs2344207	4	0	3472366	A	G	0.000256949	Calcium
rs117041162	10	0	22817874	C	T	0.000256932	Calcium
rs28720738	4	0	3443993	G	C	0.000256895	Calcium
rs1743960	6	0	134510806	G	A	0.000256884	Calcium
rs420122	2	0	10033277	G	A	0.000256785	Calcium
rs16988952	20	0	38959100	T	C	0.000256595	Calcium
rs17821354	17	0	1528323	A	G	0.000256554	Calcium
rs61062196	2	0	234229926	G	T	0.000256522	Calcium
rs75888726	1	0	95236869	T	C	0.000257758	Calcium
rs112594996	9	0	96914890	A	G	0.000257918	Calcium
rs114662251	1	0	217483964	A	G	0.000257925	Calcium
rs71323991	20	0	52715683	A	G	0.000258012	Calcium
rs73043725	3	0	24392739	C	G	0.000259774	Calcium
rs10167307	2	0	75716307	G	A	0.000259653	Calcium
rs115349622	16	0	89072328	T	C	0.000259475	Calcium
rs74315608	6	0	34062124	G	A	0.00025947	Calcium
rs4841161	8	0	9357874	G	A	0.000259363	Calcium
rs76213030	15	0	96827325	T	C	0.000259231	Calcium
rs8482	17	0	41361960	G	A	0.000259165	Calcium
rs11642779	16	0	89151035	C	T	0.000256445	Calcium
rs648336	11	0	68616449	T	C	0.000259152	Calcium
rs1143871	10	0	9301775	A	G	0.000259031	Calcium
rs10233806	7	0	66118248	G	C	0.000258753	Calcium
rs73139836	3	0	85635652	T	C	0.000258741	Calcium
rs72750357	9	0	97745684	C	T	0.000258615	Calcium
rs190407445	2	0	168107747	G	A	0.000258585	Calcium
rs17783015	12	0	90231386	T	C	0.000258435	Calcium
rs2304456	3	0	186445052	G	T	0.000258149	Calcium
rs73117260	20	0	39440509	G	A	0.000259133	Calcium
rs2971863	2	0	234386134	G	A	0.000256328	Calcium
rs76582412	21	0	36387233	G	A	0.000256307	Calcium
rs4377703	5	0	13274310	T	C	0.000256283	Calcium
rs233816	4	0	103206555	T	G	0.000253129	Calcium
rs78610223	14	0	90882941	G	A	0.000253127	Calcium
rs74336112	1	0	94132623	C	T	0.000253126	Calcium
rs11158552	14	0	65121290	G	A	0.000253091	Calcium
rs80236548	2	0	125185492	G	A	0.000252966	Calcium
rs56403574	7	0	50715165	T	C	0.000252963	Calcium
rs9913535	17	0	38158763	G	C	0.000252843	Calcium
rs55698418	2	0	37543593	G	A	0.000253132	Calcium
rs480963	1	0	55136529	C	T	0.00025219	Calcium
rs1802241	20	0	33872215	A	C	0.000251865	Calcium
rs9893188	17	0	14234577	A	G	0.000251589	Calcium
rs4745697	9	0	80688066	G	A	0.000251418	Calcium
rs117257886	6	0	125432850	G	A	0.000251387	Calcium
rs76951658	1	0	211876588	T	G	0.00025138	Calcium
rs77836326	13	0	50601566	G	A	0.000251247	Calcium
rs74750361	17	0	58945788	G	A	0.000251155	Calcium
rs11135743	8	0	21803008	A	G	0.000252064	Calcium
rs1502359	1	0	217318030	A	G	0.000282641	Calcium
rs12430895	13	0	71797919	C	T	0.000253245	Calcium
rs3129886	6	0	32410576	T	C	0.000253386	Calcium
rs7312673	12	0	123572794	G	A	0.000256248	Calcium
rs2762934	20	0	52771261	A	G	0.00025563	Calcium
rs79337117	2	0	216571759	C	T	0.000255503	Calcium
rs79228416	2	0	211882904	G	A	0.000255263	Calcium
rs170860	13	0	110470932	A	G	0.000255258	Calcium
rs10887113	10	0	124017404	C	T	0.000254835	Calcium
rs2625340	11	0	19921355	A	G	0.000254712	Calcium
rs12920967	16	0	72251074	C	A	0.000253292	Calcium
rs186369051	5	0	93830000	T	C	0.000254712	Calcium
rs2296241	20	0	52786219	G	A	0.000254324	Calcium
rs115005660	14	0	64264458	T	C	0.000254122	Calcium
rs74160914	10	0	126185675	C	G	0.000253969	Calcium
rs4308217	3	0	121793187	A	C	0.000253895	Calcium
rs7627252	3	0	121740065	C	A	0.000253767	Calcium
rs3129716	6	0	32657436	C	T	0.00025372	Calcium
rs114095814	9	0	8034428	A	G	0.000253558	Calcium
rs7556716	2	0	191398003	T	C	0.000254328	Calcium
rs6734326	2	0	97569735	A	G	0.000127165	Calcium
rs17319199	2	0	45098283	A	G	0.000166491	Calcium
rs992970	6	0	125365005	G	A	0.000166446	Calcium
rs10512621	3	0	123827164	G	A	0.00013661	Calcium
rs71481715	10	0	7376488	G	A	0.00013661	Calcium
rs116895243	8	0	33201118	T	C	0.000136604	Calcium
rs338586	19	0	41711755	T	G	0.000136595	Calcium
rs10983565	9	0	119946807	C	T	0.000136584	Calcium
rs117061297	8	0	63934532	T	C	0.000136583	Calcium
rs17406903	12	0	101401753	A	C	0.000136573	Calcium
rs748815	16	0	54407804	A	G	0.000136563	Calcium
rs113918696	2	0	2494296	T	C	0.000136558	Calcium
rs117194149	14	0	105441049	A	G	0.000136556	Calcium
rs79287678	3	0	142629161	T	C	0.000136494	Calcium
rs62242550	3	0	62682448	A	C	0.000136419	Calcium
rs11226299	11	0	104188202	A	G	0.000136398	Calcium
rs11597536	10	0	6715662	G	T	0.000136391	Calcium
rs10791420	11	0	100434310	C	G	0.000136382	Calcium
rs2215555	7	0	123352307	C	T	0.000136615	Calcium
rs71445110	12	0	6677603	G	A	0.000136633	Calcium
rs12905371	15	0	67845930	T	C	0.000136647	Calcium
rs62429987	6	0	121867733	T	G	0.000136652	Calcium
rs35987776	6	0	34641224	A	C	0.000136834	Calcium
rs72693780	1	0	116858786	A	G	0.000136806	Calcium
rs11117853	1	0	217487940	T	C	0.000136804	Calcium
rs7748369	6	0	162563012	C	A	0.000136794	Calcium
rs75288695	21	0	19556053	A	G	0.000136793	Calcium
rs76496923	10	0	131268608	A	G	0.00013679	Calcium
rs12317791	12	0	5317199	G	A	0.000136767	Calcium
rs75964414	3	0	186210417	G	A	0.000136342	Calcium
rs309865	8	0	29884798	T	C	0.000136763	Calcium
rs12693688	2	0	154212790	A	G	0.000136748	Calcium
rs13140990	4	0	90184457	C	A	0.00013673	Calcium
rs74138129	10	0	65736740	T	C	0.000136708	Calcium
rs12480821	20	0	11941963	A	G	0.000136708	Calcium
rs10897645	11	0	80281414	A	G	0.000136701	Calcium
rs11024673	11	0	2963021	T	C	0.000136698	Calcium
rs7924768	11	0	2108072	G	A	0.000136662	Calcium
rs12187346	5	0	55782130	C	T	0.000136757	Calcium
rs77256295	15	0	53677933	T	C	0.000136848	Calcium
rs404632	19	0	3114545	T	C	0.00013633	Calcium
rs12638557	3	0	160423728	C	T	0.0001363	Calcium
rs34709947	5	0	172273814	A	G	0.000135957	Calcium
rs612293	11	0	96840021	A	G	0.000135955	Calcium
rs72654691	4	0	79101210	G	A	0.000135947	Calcium
rs2515362	11	0	58392951	C	T	0.000135895	Calcium
rs115920204	3	0	114118316	A	G	0.000135841	Calcium
rs3758002	8	0	1831561	C	T	0.000135824	Calcium
rs73476932	7	0	152198333	A	G	0.000135817	Calcium
rs1864116	19	0	17393015	C	T	0.0001358	Calcium
rs144489095	8	0	81632047	T	C	0.000135787	Calcium
rs40487	5	0	127662545	G	A	0.000135758	Calcium
rs8012292	14	0	69981608	A	C	0.000135757	Calcium
rs248247	5	0	179267783	A	G	0.000135756	Calcium
rs75083220	21	0	35893131	T	C	0.000135745	Calcium
rs76605996	19	0	35592080	C	T	0.000135713	Calcium
rs12218699	10	0	74411870	G	T	0.000135696	Calcium
rs10484494	6	0	135430093	A	G	0.000135962	Calcium
rs78500625	11	0	34589615	T	G	0.000135968	Calcium
rs10117657	9	0	8030475	G	C	0.000135976	Calcium
rs78164683	7	0	141036526	G	A	0.000135978	Calcium
rs143772901	10	0	15256368	T	C	0.000136228	Calcium
rs72980361	2	0	234359375	G	A	0.000136211	Calcium
rs38249	7	0	15943533	A	G	0.000136191	Calcium
rs142872152	1	0	45267346	T	G	0.000136181	Calcium
rs77268291	2	0	201886002	T	C	0.000136174	Calcium
rs3793670	10	0	134539711	A	C	0.000136126	Calcium
rs7752556	6	0	53495694	A	G	0.000136113	Calcium
rs77137984	11	0	9336505	G	A	0.000136317	Calcium
rs76001828	9	0	87189867	A	C	0.000136103	Calcium
rs79790719	7	0	143019366	T	G	0.00013606	Calcium
rs116698961	4	0	47724045	T	C	0.000136057	Calcium
rs11074673	16	0	25048036	C	T	0.000136055	Calcium
rs1473147	17	0	67062334	C	T	0.000136053	Calcium
rs10886424	10	0	120977763	G	A	0.000136047	Calcium
rs78049682	14	0	56798666	A	G	0.000136032	Calcium
rs115764900	1	0	216400243	C	T	0.000136024	Calcium
rs78714602	7	0	5727978	C	T	0.00013609	Calcium
rs74792506	6	0	71722308	T	C	0.000135657	Calcium
rs77289906	4	0	27473082	C	T	0.000136868	Calcium
rs55677152	21	0	36299762	C	T	0.000136891	Calcium
rs56023722	3	0	160311287	A	G	0.000137665	Calcium
rs78834833	13	0	107989910	G	A	0.000137658	Calcium
rs7313433	12	0	90424417	A	C	0.000137655	Calcium
rs76092782	11	0	13598287	T	G	0.00013764	Calcium
rs8060855	16	0	73043247	A	G	0.000137639	Calcium
rs12373678	2	0	62013938	C	T	0.000137637	Calcium
rs41266755	6	0	74524851	A	G	0.000137635	Calcium
rs56034318	12	0	126758522	C	A	0.000137619	Calcium
rs79507919	12	0	4037777	C	T	0.000137606	Calcium
rs118045401	6	0	93821333	G	A	0.000137602	Calcium
rs144632542	17	0	40344516	G	A	0.0001376	Calcium
rs2071542	6	0	32811645	G	A	0.000137568	Calcium
rs2347	16	0	22319517	G	T	0.000137563	Calcium
rs4690020	4	0	3636949	C	T	0.000137544	Calcium
Affx-15012776	18	0	49014317	C	T	0.000137525	Calcium
rs75142643	14	0	89445222	T	C	0.000137706	Calcium
rs2948782	3	0	124749491	C	T	0.000137706	Calcium
rs148563074	2	0	97494373	T	C	0.000137712	Calcium
rs35583599	16	0	1486462	T	C	0.000137722	Calcium
rs2180258	4	0	3714026	T	C	0.000137853	Calcium
rs182747580	2	0	28020750	T	C	0.000137852	Calcium
rs2267858	20	0	43624276	G	A	0.000137844	Calcium
rs7395125	11	0	920193	T	C	0.000137819	Calcium
rs116903729	19	0	19676257	T	C	0.000137804	Calcium
rs4148350	16	0	16170477	T	G	0.000137774	Calcium
rs237860	3	0	8773131	T	C	0.000137773	Calcium
rs612865	1	0	117264106	G	A	0.000137518	Calcium
rs76721197	7	0	106727200	T	C	0.000137766	Calcium
rs853205	17	0	35824396	T	C	0.000137737	Calcium
rs17661744	18	0	29298375	G	A	0.000137731	Calcium
rs3923053	2	0	101986361	A	G	0.000137729	Calcium
rs2669957	3	0	191696718	A	G	0.000137725	Calcium
rs180787316	5	0	132248722	C	T	0.000137724	Calcium
rs2043085	15	0	58680954	T	C	0.000137724	Calcium
rs78278529	11	0	120368442	T	C	0.000137723	Calcium
rs114753598	1	0	97781484	T	C	0.000137764	Calcium
rs12406070	1	0	49459794	C	T	0.000136868	Calcium
rs157581	19	0	45395714	C	T	0.000137509	Calcium
rs114339615	2	0	191371980	C	T	0.000137493	Calcium
rs12437218	14	0	22809255	A	G	0.000137247	Calcium
rs75990113	3	0	195152793	T	C	0.00013714	Calcium
rs4960083	6	0	5385985	A	G	0.000137122	Calcium
rs148223897	21	0	37833809	C	T	0.000137112	Calcium
rs2784828	1	0	69627731	G	A	0.000137073	Calcium
rs11764555	7	0	6486901	T	G	0.000137066	Calcium
rs72849707	17	0	66559203	A	G	0.000137019	Calcium
rs73004379	2	0	242379786	T	C	0.000136985	Calcium
rs117301054	16	0	86941380	T	C	0.00013697	Calcium
rs1583654	3	0	120317469	G	A	0.000136959	Calcium
rs115056759	4	0	20442599	T	C	0.000136956	Calcium
rs149822835	14	0	65197579	A	G	0.000136944	Calcium
rs75626419	6	0	20706418	T	C	0.00013693	Calcium
rs591516	1	0	155682613	G	C	0.000136915	Calcium
rs79229354	3	0	122311523	T	C	0.000136906	Calcium
rs72803754	5	0	130489710	C	T	0.00013725	Calcium
rs9902971	17	0	62068196	A	G	0.000137262	Calcium
rs10869538	9	0	71539731	G	A	0.000137262	Calcium
rs147859257	19	0	6718146	G	T	0.000137273	Calcium
rs1477141	17	0	53361838	G	T	0.000137483	Calcium
rs7178419	15	0	40284523	C	T	0.000137481	Calcium
rs1028529	14	0	27407603	G	A	0.000137481	Calcium
rs79762890	9	0	4170055	T	G	0.000137467	Calcium
rs2248178	8	0	103569098	A	C	0.0001374	Calcium
rs2069958	14	0	95052480	C	T	0.000137395	Calcium
rs364064	5	0	115127182	A	G	0.000137395	Calcium
rs59595124	2	0	24430319	C	T	0.000137505	Calcium
rs330063	8	0	9164164	A	C	0.000137366	Calcium
rs17537750	2	0	60933007	C	T	0.00013734	Calcium
rs75120307	4	0	25899160	T	C	0.000137339	Calcium
rs7165240	15	0	66902011	C	T	0.000137322	Calcium
rs118102106	11	0	118115137	T	G	0.000137311	Calcium
rs13132444	4	0	127800592	G	A	0.000137305	Calcium
rs72825201	17	0	37635650	C	A	0.000137294	Calcium
rs3807614	7	0	31859027	G	A	0.000137279	Calcium
rs75416955	8	0	120203046	A	G	0.000137358	Calcium
rs76255200	8	0	105338596	A	G	0.000137862	Calcium
rs73894751	21	0	19483119	A	G	0.000135653	Calcium
rs17090876	10	0	115470590	G	A	0.000135643	Calcium
rs35439528	6	0	32733823	T	C	0.000134576	Calcium
rs1057447	10	0	7849312	C	T	0.000134544	Calcium
rs75375288	10	0	83902426	A	G	0.000134529	Calcium
rs2863753	3	0	153317259	A	G	0.000134524	Calcium
rs17798163	2	0	119892556	A	G	0.000134507	Calcium
rs4646	15	0	51502844	A	C	0.000134493	Calcium
rs115177700	3	0	88808807	T	C	0.000134488	Calcium
rs10802176	1	0	116790681	C	T	0.000134465	Calcium
rs75843226	11	0	40709394	A	G	0.000134459	Calcium
rs7942309	11	0	1828941	A	G	0.00013444	Calcium
rs12453759	17	0	65333176	G	A	0.000134438	Calcium
rs138853699	15	0	48063734	G	C	0.000134436	Calcium
rs17813747	10	0	65166670	C	T	0.00013443	Calcium
rs77997405	8	0	105512076	C	A	0.000134419	Calcium
rs13010707	2	0	227542062	T	C	0.00013441	Calcium
rs77207443	7	0	144589495	T	C	0.000134585	Calcium
rs75010449	14	0	69983701	C	A	0.000134593	Calcium
rs13284412	9	0	4778777	A	G	0.000134594	Calcium
rs79658759	20	0	52702501	C	T	0.000134594	Calcium
rs73230055	7	0	123767401	A	C	0.000134781	Calcium
rs34981394	4	0	77588449	G	A	0.000134765	Calcium
rs55796606	13	0	40901431	G	T	0.000134761	Calcium
rs75180953	15	0	33335651	T	G	0.000134755	Calcium
rs2909001	12	0	12208578	T	C	0.000134732	Calcium
rs75572374	17	0	64855512	A	G	0.000134729	Calcium
rs17137971	11	0	128720225	C	T	0.000134716	Calcium
rs77938618	18	0	19034201	G	A	0.000134399	Calcium
rs2272754	8	0	144522387	T	G	0.000134712	Calcium
rs1150017	10	0	9358862	G	A	0.000134693	Calcium
rs77846991	10	0	50447452	G	A	0.00013468	Calcium
rs76136097	7	0	10583199	C	G	0.000134661	Calcium
rs117491951	18	0	72440730	T	G	0.000134651	Calcium
rs7568547	2	0	165363350	T	C	0.000134642	Calcium
rs73156712	7	0	145165247	T	C	0.000134609	Calcium
rs7911992	10	0	25059463	G	A	0.000134606	Calcium
rs9646814	2	0	191006667	C	G	0.000134695	Calcium
rs2100431	15	0	60770850	C	A	0.000134798	Calcium
rs62283270	3	0	195562421	C	T	0.000134393	Calcium
rs56169000	7	0	65535838	A	G	0.000134379	Calcium
rs113441132	9	0	4693755	A	G	0.000134118	Calcium
rs61810035	1	0	147735450	T	C	0.000134114	Calcium
rs4395444	3	0	124727747	A	G	0.000134056	Calcium
rs655089	11	0	69448575	G	T	0.000134038	Calcium
rs471908	6	0	74044461	A	G	0.000134038	Calcium
rs10495574	2	0	10011617	A	G	0.000134005	Calcium
rs6571740	14	0	36685635	T	C	0.000133999	Calcium
rs75925257	1	0	155138842	A	G	0.000133992	Calcium
rs7022227	9	0	16155473	C	T	0.000133991	Calcium
rs74671011	6	0	157074522	G	T	0.000133986	Calcium
rs3912391	4	0	39698824	G	A	0.000133983	Calcium
rs143853590	5	0	56171018	A	G	0.000133977	Calcium
rs55876802	9	0	136137547	A	C	0.000133976	Calcium
rs4977756	9	0	22068652	G	A	0.000133967	Calcium
rs1007213	13	0	110534402	A	C	0.000133965	Calcium
rs3785482	17	0	55169743	C	T	0.000134147	Calcium
rs2282537	11	0	120187971	A	G	0.000134154	Calcium
rs17512637	4	0	40420804	T	C	0.00013417	Calcium
rs62043778	16	0	81600901	G	A	0.000134172	Calcium
rs17821518	17	0	54433750	C	T	0.000134373	Calcium
rs12530052	6	0	80346598	G	T	0.000134372	Calcium
rs73041948	19	0	35597998	T	G	0.000134369	Calcium
rs74981603	11	0	68598455	G	A	0.000134359	Calcium
rs2924685	11	0	68550068	C	T	0.000134344	Calcium
rs76878306	3	0	107311740	T	C	0.000134333	Calcium
rs7130788	11	0	26592436	C	G	0.000134325	Calcium
rs150570640	4	0	2130921	C	T	0.000134385	Calcium
rs13001573	2	0	11786832	T	C	0.00013432	Calcium
rs72761094	5	0	76117836	A	G	0.000134316	Calcium
rs12024886	1	0	178547662	G	T	0.000134304	Calcium
rs117654548	16	0	86932687	C	T	0.000134304	Calcium
rs165785	22	0	20954866	A	G	0.000134279	Calcium
rs142546419	3	0	141162003	T	C	0.000134249	Calcium
rs72958290	2	0	217728445	A	C	0.000134181	Calcium
rs56226109	10	0	123325158	A	G	0.000134176	Calcium
rs78776332	5	0	6504824	C	T	0.00013432	Calcium
rs74826493	18	0	51370648	A	G	0.000135653	Calcium
rs13187442	5	0	120326543	G	A	0.000134804	Calcium
rs11739484	5	0	131656760	G	A	0.00013481	Calcium
rs111911231	22	0	43062797	C	T	0.000135313	Calcium
rs34120897	16	0	89795813	C	A	0.000135296	Calcium
rs7725438	5	0	91383848	C	T	0.000135287	Calcium
rs2682391	3	0	101101361	A	G	0.000135279	Calcium
rs146431168	3	0	184911180	T	C	0.000135273	Calcium
rs111873119	3	0	136480904	T	G	0.000135261	Calcium
rs117116870	7	0	151414668	A	C	0.000135227	Calcium
rs62189577	2	0	214014881	G	C	0.000135221	Calcium
rs200927942	9	0	129928484	C	T	0.000135219	Calcium
rs73245721	4	0	26180575	T	C	0.0001352	Calcium
rs41306409	10	0	50533386	T	C	0.000135195	Calcium
rs142116896	3	0	133485143	C	T	0.000135191	Calcium
rs78023270	15	0	86378524	G	C	0.00013518	Calcium
rs13320728	3	0	110258636	C	T	0.000135178	Calcium
rs79415024	1	0	152458003	A	G	0.000135174	Calcium
rs6971719	7	0	106847716	C	T	0.000135333	Calcium
rs2438226	8	0	98641733	C	T	0.000135333	Calcium
rs4329872	15	0	96604173	A	G	0.000135334	Calcium
rs78315420	6	0	2086909	T	C	0.000135348	Calcium
rs1260328	2	0	27711631	C	T	0.000135615	Calcium
rs62040625	16	0	11864139	G	A	0.000135578	Calcium
rs11064369	12	0	6866827	G	T	0.000135575	Calcium
rs115726921	1	0	158871538	A	G	0.000135574	Calcium
rs4712037	6	0	13567010	C	G	0.000135545	Calcium
rs114215383	2	0	60957311	C	A	0.000135533	Calcium
rs3918227	7	0	150700946	A	C	0.000135525	Calcium
rs61128649	6	0	11917633	T	C	0.000135161	Calcium
rs12185346	18	0	57057302	T	C	0.000135509	Calcium
rs116364292	3	0	141961731	T	C	0.000135503	Calcium
rs10893934	11	0	128802177	T	C	0.000135498	Calcium
rs9511122	13	0	24765037	T	G	0.000135437	Calcium
rs9890899	17	0	8477548	G	A	0.000135422	Calcium
rs116936476	7	0	65474199	T	C	0.000135418	Calcium
rs3129423	10	0	88944331	T	C	0.00013538	Calcium
rs34551621	16	0	89657828	A	G	0.000135355	Calcium
rs424280	16	0	83741244	T	C	0.000135506	Calcium
rs148050363	7	0	64452158	T	C	0.000134809	Calcium
rs80146384	5	0	122425052	G	A	0.000135144	Calcium
rs11598403	10	0	29628552	A	G	0.000135138	Calcium
rs12151552	2	0	213766025	C	T	0.000134946	Calcium
rs731839	19	0	33899065	G	A	0.000134941	Calcium
rs113370809	2	0	97313241	T	C	0.00013494	Calcium
rs115467127	2	0	227537342	A	G	0.000134931	Calcium
rs17425469	8	0	101410455	A	G	0.000134929	Calcium
rs147065672	3	0	52726942	G	C	0.000134918	Calcium
rs75515725	6	0	117537941	C	T	0.000134918	Calcium
rs76078320	16	0	22210673	G	A	0.000134908	Calcium
rs362272	4	0	3234980	A	G	0.000134894	Calcium
Affx-52145076	11	0	66055381	A	G	0.000134891	Calcium
rs3793524	9	0	112219474	G	C	0.000134864	Calcium
rs62432529	6	0	138933464	G	T	0.000134862	Calcium
rs76669796	15	0	63301662	A	G	0.000134822	Calcium
rs117268784	16	0	66934410	G	A	0.00013482	Calcium
rs4705107	5	0	149458419	T	C	0.000134815	Calcium
rs73156127	3	0	148142295	A	G	0.00013496	Calcium
rs7116968	11	0	122526069	T	C	0.00013496	Calcium
rs73195455	12	0	109501365	C	A	0.000134987	Calcium
rs13129523	4	0	23315062	G	A	0.000135002	Calcium
rs9305961	21	0	21906975	T	C	0.000135133	Calcium
rs116008141	2	0	227357749	T	C	0.000135118	Calcium
rs78084518	2	0	8567786	C	T	0.000135096	Calcium
rs6072112	20	0	39364058	A	G	0.000135094	Calcium
rs78912620	2	0	32974835	G	A	0.000135076	Calcium
rs78761761	12	0	49133684	G	C	0.000135072	Calcium
rs6046128	20	0	19456621	G	A	0.000135068	Calcium
rs6887857	5	0	179860727	C	T	0.000135143	Calcium
rs62078276	17	0	75096887	A	G	0.000135059	Calcium
rs34711732	1	0	150739035	T	C	0.000135041	Calcium
rs73205893	13	0	61683092	T	C	0.00013504	Calcium
rs11075783	16	0	53232141	T	C	0.000135036	Calcium
rs116357459	2	0	226189979	G	C	0.000135026	Calcium
rs76157199	2	0	98541874	G	A	0.000135019	Calcium
Affx-52192172	17	0	73498652	A	G	0.000135016	Calcium
rs10516494	4	0	103285705	G	A	0.000135015	Calcium
rs76468961	3	0	5824913	G	C	0.000135047	Calcium
rs10010680	4	0	77547672	T	C	0.000137874	Calcium
rs75284093	20	0	39438433	T	C	0.000137883	Calcium
rs117969020	9	0	86214551	T	C	0.000137888	Calcium
rs35984674	7	0	142566065	T	C	0.000140847	Calcium
rs78236857	18	0	73015312	A	G	0.000140843	Calcium
rs188460966	3	0	136197850	G	T	0.000140816	Calcium
rs62091614	18	0	52053722	A	C	0.000140803	Calcium
rs6873349	5	0	159313226	C	A	0.000140802	Calcium
rs111501142	17	0	67167528	G	A	0.000140801	Calcium
rs145111717	12	0	85255552	A	C	0.000140789	Calcium
rs117807918	17	0	47709530	A	G	0.000140784	Calcium
rs79748342	13	0	74661087	A	G	0.000140778	Calcium
rs4363479	1	0	202112285	A	G	0.000140777	Calcium
rs117488048	6	0	130094750	A	G	0.000140703	Calcium
Affx-32556093	8	0	72471549	T	C	0.000140672	Calcium
rs11551095	19	0	3186085	G	T	0.000140667	Calcium
rs12908439	15	0	47466005	T	C	0.000140643	Calcium
rs148222818	7	0	142605840	A	G	0.000140636	Calcium
rs9266777	6	0	31354200	C	T	0.000140856	Calcium
rs58670150	10	0	124407231	G	A	0.000140899	Calcium
rs34067813	8	0	84988322	G	A	0.000140904	Calcium
rs77784159	10	0	54233227	C	G	0.000140919	Calcium
rs3128471	9	0	90274869	A	G	0.00014125	Calcium
rs76609774	12	0	50342034	T	C	0.00014124	Calcium
rs2071084	14	0	96730142	A	G	0.000141227	Calcium
rs11635537	15	0	40314191	G	A	0.000141212	Calcium
rs8101336	19	0	51254550	A	G	0.000141163	Calcium
rs7369408	2	0	242508924	A	G	0.00014115	Calcium
rs73244701	4	0	44989519	G	T	0.000141129	Calcium
rs7804398	7	0	107003177	T	C	0.000140627	Calcium
rs77491296	9	0	129282783	A	G	0.000141108	Calcium
rs10504410	8	0	68722992	C	T	0.000141058	Calcium
rs77995901	8	0	101350906	G	T	0.000141054	Calcium
rs28469880	4	0	3869878	A	G	0.000141037	Calcium
rs79077526	1	0	221752854	C	T	0.000141015	Calcium
rs77176926	1	0	88142569	G	A	0.000140984	Calcium
rs76820920	20	0	12484534	A	G	0.000140939	Calcium
rs75162651	2	0	213709495	C	T	0.000140921	Calcium
rs17318151	6	0	157150496	G	A	0.000141084	Calcium
rs12904	1	0	155106697	A	G	0.000141264	Calcium
rs10758174	9	0	32929436	C	G	0.000140612	Calcium
rs6488668	12	0	7959591	C	T	0.000140589	Calcium
rs3957585	3	0	114112056	A	G	0.00014033	Calcium
rs2034023	18	0	8589187	C	A	0.000140324	Calcium
rs74627460	12	0	129464368	G	C	0.000140321	Calcium
rs76603327	4	0	17321989	A	G	0.000140321	Calcium
rs34522905	19	0	50028734	T	G	0.000140271	Calcium
rs62211729	20	0	39246090	A	G	0.000140249	Calcium
rs79630691	13	0	24657355	A	C	0.000140243	Calcium
rs7786120	7	0	150463875	C	T	0.000140241	Calcium
rs77312392	4	0	27353929	A	G	0.000140237	Calcium
rs117005542	8	0	41568625	C	A	0.000140169	Calcium
rs10860767	12	0	79072848	G	A	0.000140168	Calcium
rs35540420	7	0	86386679	G	T	0.000140165	Calcium
rs17820041	12	0	12354072	T	C	0.000140161	Calcium
rs72827147	17	0	37740912	G	T	0.00014016	Calcium
rs45574931	11	0	117076972	C	A	0.000140158	Calcium
rs118053740	17	0	14000030	T	G	0.000140333	Calcium
rs10974808	9	0	4840380	G	A	0.000140348	Calcium
rs12232973	2	0	106535569	G	A	0.000140382	Calcium
rs78747828	16	0	86967234	A	G	0.000140384	Calcium
rs33967144	19	0	19790255	T	C	0.000140586	Calcium
rs12746451	1	0	17674821	T	C	0.000140583	Calcium
rs117178095	17	0	54415887	A	G	0.000140569	Calcium
rs61738531	17	0	1538714	G	T	0.000140562	Calcium
rs78412508	7	0	44223858	A	G	0.000140557	Calcium
rs13429775	2	0	235979282	C	G	0.000140549	Calcium
rs3815692	19	0	49095775	A	C	0.000140549	Calcium
rs74708658	8	0	109507288	C	T	0.000140602	Calcium
rs117825319	19	0	6925581	C	T	0.000140539	Calcium
rs9867814	3	0	187877584	G	A	0.000140502	Calcium
rs114966026	1	0	244792168	A	G	0.000140499	Calcium
rs117228829	19	0	30273162	A	G	0.000140497	Calcium
rs11135037	5	0	157901746	A	G	0.000140487	Calcium
rs78512473	3	0	156341294	C	T	0.000140482	Calcium
rs72834150	10	0	120980810	T	C	0.000140468	Calcium
rs111733541	6	0	17060744	T	C	0.000140464	Calcium
rs10511411	3	0	122349139	C	T	0.000140523	Calcium
rs1688007	19	0	35652709	A	C	0.000140149	Calcium
rs751098	2	0	20049701	G	A	0.000141269	Calcium
rs36220128	19	0	50431348	A	G	0.000141286	Calcium
rs67852718	7	0	109248070	A	G	0.000142061	Calcium
rs58022476	15	0	31731252	T	C	0.000142058	Calcium
rs113456770	9	0	97605583	T	C	0.000142053	Calcium
rs11872889	18	0	58017423	A	G	0.000141969	Calcium
rs13115168	4	0	80985759	G	T	0.000141937	Calcium
rs114132409	3	0	122676288	A	C	0.000141902	Calcium
rs78511427	20	0	12097572	A	G	0.000141896	Calcium
rs2426152	20	0	47978928	T	C	0.000141891	Calcium
rs56174528	5	0	74400516	C	G	0.000141889	Calcium
rs60290711	15	0	68226183	T	C	0.000141873	Calcium
rs10857474	10	0	50538068	G	C	0.000141865	Calcium
rs115645481	6	0	33198592	C	T	0.000141865	Calcium
rs116253080	17	0	41939212	C	T	0.000141858	Calcium
rs60128531	5	0	55846806	A	G	0.000141848	Calcium
rs17766178	14	0	64547046	A	G	0.000141843	Calcium
rs12144212	1	0	76101921	C	T	0.000142105	Calcium
rs1234292	1	0	173129364	C	T	0.000142114	Calcium
rs114768370	2	0	38199172	C	T	0.000142144	Calcium
rs11915822	3	0	121412892	G	A	0.000142149	Calcium
rs16965293	16	0	9551490	T	C	0.000142378	Calcium
rs9513481	13	0	99416030	C	G	0.000142367	Calcium
rs7488	11	0	6634149	C	T	0.000142316	Calcium
rs11016735	10	0	131080127	G	A	0.000142312	Calcium
rs57592542	2	0	234246503	T	C	0.000142308	Calcium
rs6502327	17	0	13946187	T	C	0.000142297	Calcium
rs79547482	5	0	4870005	T	C	0.000142291	Calcium
rs75297797	1	0	39755755	G	A	0.000141826	Calcium
rs55646648	11	0	45178890	C	T	0.000142281	Calcium
rs7165051	15	0	93780009	C	A	0.000142269	Calcium
rs78803444	5	0	155522726	C	T	0.00014224	Calcium
rs6884003	5	0	53342469	T	C	0.000142222	Calcium
rs2694130	17	0	38747318	T	C	0.000142213	Calcium
rs13105384	4	0	168293581	A	G	0.000142203	Calcium
rs76882348	3	0	137346929	A	G	0.000142191	Calcium
rs117115053	10	0	9106927	G	A	0.000142183	Calcium
rs387628	6	0	24951809	A	G	0.000142276	Calcium
rs114493353	4	0	86795446	T	C	0.000141282	Calcium
rs74322448	12	0	129736226	T	C	0.000141791	Calcium
rs2373962	7	0	150680977	G	C	0.000141748	Calcium
rs62112627	19	0	36847742	G	A	0.000141477	Calcium
rs11145517	9	0	80287843	G	A	0.000141476	Calcium
rs79401384	6	0	12092906	G	A	0.000141468	Calcium
rs7753036	6	0	138911847	T	C	0.000141446	Calcium
rs882428	2	0	234380123	G	A	0.000141442	Calcium
rs62118239	2	0	4557817	A	G	0.000141428	Calcium
rs2893923	10	0	65261184	T	C	0.00014139	Calcium
rs79457385	3	0	52660127	G	A	0.000141384	Calcium
rs3744926	18	0	60241732	T	C	0.000141378	Calcium
rs2963764	5	0	114696135	C	T	0.000141373	Calcium
rs1868143	3	0	186222970	T	C	0.00014137	Calcium
rs34358194	5	0	166949803	T	C	0.00014137	Calcium
rs17368633	1	0	9325085	T	G	0.000141365	Calcium
rs115951794	3	0	135721085	G	A	0.000141324	Calcium
rs73191136	7	0	108634920	T	C	0.000141312	Calcium
rs11933580	4	0	67289676	C	T	0.000141482	Calcium
rs74148554	10	0	92077121	G	A	0.000141488	Calcium
rs73056962	19	0	57528378	C	G	0.000141515	Calcium
rs78411303	3	0	122356451	A	G	0.000141519	Calcium
rs11668636	19	0	35956390	A	G	0.000141743	Calcium
rs10964136	9	0	19434980	T	C	0.00014173	Calcium
rs2397326	10	0	3797577	A	G	0.000141703	Calcium
rs7124681	11	0	47529947	A	C	0.0001417	Calcium
rs72831529	2	0	127381122	G	A	0.000141697	Calcium
rs77357016	1	0	198889086	C	T	0.00014168	Calcium
rs80020732	20	0	39419953	G	A	0.00014167	Calcium
rs1451970	14	0	41324619	T	G	0.000141752	Calcium
rs182682442	19	0	50155970	A	G	0.000141669	Calcium
rs2236722	15	0	51534995	G	A	0.000141656	Calcium
rs9485713	6	0	103066333	T	C	0.000141629	Calcium
rs141928716	1	0	44890257	C	A	0.000141572	Calcium
rs61733519	18	0	44085877	T	G	0.000141568	Calcium
rs7973701	12	0	93796658	G	T	0.000141545	Calcium
rs34372947	6	0	96007746	T	C	0.000141529	Calcium
rs118120368	16	0	22298392	A	C	0.000141526	Calcium
rs114581219	3	0	107545126	T	C	0.000141663	Calcium
rs74845960	18	0	22114664	G	A	0.000140132	Calcium
rs17345090	2	0	104609698	A	G	0.000140131	Calcium
rs16969601	16	0	66001124	A	G	0.000140127	Calcium
rs8066066	17	0	1492513	C	A	0.000138727	Calcium
rs77899976	3	0	12544779	A	G	0.000138692	Calcium
rs74521862	3	0	156914035	A	C	0.000138682	Calcium
rs72719059	4	0	188116129	A	G	0.000138673	Calcium
rs709985	14	0	57411594	T	C	0.000138671	Calcium
rs117451838	16	0	722238	A	G	0.00013865	Calcium
rs2230205	19	0	6709704	T	C	0.000138628	Calcium
rs115529328	1	0	21826760	A	G	0.000138621	Calcium
rs72758418	15	0	69725358	T	C	0.000138616	Calcium
rs55820036	8	0	129322798	T	C	0.000138611	Calcium
rs73978974	2	0	191030714	C	T	0.00013861	Calcium
rs73465705	9	0	86004269	A	G	0.000138589	Calcium
rs184458916	2	0	125627263	C	A	0.000138585	Calcium
rs12630536	3	0	195480414	T	C	0.000138576	Calcium
rs10934611	3	0	122410208	A	G	0.000138575	Calcium
rs17461252	1	0	103483358	A	T	0.00013873	Calcium
rs76152304	6	0	16708459	C	G	0.000138742	Calcium
rs3745014	18	0	2912920	A	C	0.000138757	Calcium
rs118040725	8	0	128893530	A	G	0.000138759	Calcium
rs8001787	13	0	52069594	C	T	0.000138888	Calcium
rs12578419	12	0	64612523	T	C	0.000138885	Calcium
rs75141028	18	0	21718800	G	A	0.000138883	Calcium
rs2256661	20	0	52814015	T	C	0.000138871	Calcium
rs55997241	1	0	154671128	A	G	0.000138867	Calcium
rs78912469	16	0	84897783	T	C	0.000138861	Calcium
rs117198124	9	0	77542666	G	A	0.000138857	Calcium
rs9906395	17	0	66673792	G	A	0.000138565	Calcium
rs6756871	2	0	33686720	G	C	0.000138832	Calcium
rs73046737	5	0	14616234	C	T	0.000138828	Calcium
rs79104107	8	0	88167097	T	C	0.000138823	Calcium
rs75044642	11	0	13635586	A	C	0.000138821	Calcium
rs78904629	4	0	25917380	G	C	0.000138818	Calcium
rs73186643	5	0	89588410	T	C	0.00013881	Calcium
rs34994987	5	0	174078900	T	C	0.000138785	Calcium
rs17617994	14	0	103959289	T	G	0.00013878	Calcium
rs12214384	6	0	116371630	T	C	0.000138832	Calcium
rs13214703	6	0	27941387	C	T	0.000138891	Calcium
rs10958304	8	0	52817287	T	C	0.000138553	Calcium
rs4969475	17	0	79975835	C	G	0.000138515	Calcium
rs1351108	8	0	4579934	G	C	0.000138214	Calcium
rs17540569	11	0	19959099	A	G	0.000138196	Calcium
rs117251276	10	0	9071967	A	G	0.00013819	Calcium
rs62296775	4	0	38299907	A	C	0.000138175	Calcium
rs71357638	18	0	57136315	T	C	0.000138113	Calcium
rs732563	8	0	23345526	T	C	0.00013809	Calcium
rs140063791	3	0	14803068	A	G	0.000138088	Calcium
rs11835695	12	0	26384555	C	T	0.000138085	Calcium
rs61959165	13	0	88657962	T	G	0.000138054	Calcium
rs12762633	10	0	123253088	T	C	0.000138036	Calcium
rs4726093	7	0	151477709	T	C	0.000138009	Calcium
rs28625915	3	0	132738894	C	T	0.000137992	Calcium
rs117853786	9	0	84405371	T	G	0.000137978	Calcium
rs41293401	3	0	1363480	A	G	0.00013791	Calcium
rs2153838	9	0	115540216	G	A	0.000137898	Calcium
rs78646870	7	0	16077387	C	T	0.000138252	Calcium
rs10964020	9	0	19166110	G	C	0.000138265	Calcium
rs353493	5	0	176432585	C	T	0.000138282	Calcium
rs9268633	6	0	32406473	A	G	0.000138286	Calcium
rs116436271	10	0	125937628	A	G	0.000138513	Calcium
rs117307643	20	0	31027111	A	G	0.000138483	Calcium
rs17249175	3	0	120949852	A	T	0.000138473	Calcium
rs116317144	1	0	166542402	T	C	0.000138471	Calcium
rs200701643	11	0	67352192	T	C	0.000138469	Calcium
rs12642236	4	0	85475077	T	C	0.000138379	Calcium
rs78538024	5	0	51984047	T	C	0.000138379	Calcium
rs111650999	17	0	77194395	T	C	0.000138519	Calcium
rs2278905	11	0	68579639	T	C	0.000138366	Calcium
rs78908508	4	0	101681094	T	C	0.000138343	Calcium
rs34162417	12	0	101336201	C	G	0.000138341	Calcium
rs79330850	7	0	66157907	A	G	0.000138322	Calcium
rs12435857	14	0	64723525	A	G	0.00013831	Calcium
rs7765515	6	0	24484957	A	G	0.000138306	Calcium
rs113752529	16	0	88520070	T	C	0.000138301	Calcium
rs12436204	14	0	91309490	T	C	0.000138296	Calcium
rs12215132	6	0	39739992	A	G	0.000138356	Calcium
rs16911867	9	0	125289083	G	A	0.000138892	Calcium
rs10935865	3	0	151358565	G	A	0.000138928	Calcium
rs117770656	14	0	64736589	T	C	0.000138931	Calcium
rs1889593	1	0	178934078	C	T	0.000139702	Calcium
rs1057908	12	0	49230035	G	T	0.000139682	Calcium
rs11213266	11	0	109977505	A	G	0.000139676	Calcium
rs403605	16	0	85927628	A	G	0.000139674	Calcium
rs1468216	5	0	132036252	T	C	0.000139673	Calcium
rs147231422	5	0	75825686	A	G	0.000139665	Calcium
rs78880391	4	0	168804437	T	C	0.000139633	Calcium
rs9845203	3	0	116037190	G	A	0.000139612	Calcium
rs78068995	10	0	125780647	G	A	0.000139608	Calcium
rs55822951	12	0	118959369	C	T	0.000139605	Calcium
rs72832247	17	0	36205713	A	G	0.000139599	Calcium
rs75548872	2	0	236619713	C	T	0.000139597	Calcium
rs61846774	10	0	54613900	C	A	0.000139579	Calcium
rs77715121	1	0	232124849	T	C	0.000139577	Calcium
rs117142908	6	0	118624587	C	G	0.000139551	Calcium
rs13358810	5	0	76341944	A	G	0.000139716	Calcium
rs35579086	13	0	60485919	G	A	0.000139723	Calcium
rs201917286	12	0	123351904	T	C	0.000139737	Calcium
rs42392	5	0	55803929	G	A	0.000139747	Calcium
rs78409577	7	0	19870484	C	T	0.000140102	Calcium
rs6762033	3	0	135337113	C	T	0.000140047	Calcium
rs11251697	10	0	3118631	C	A	0.000140042	Calcium
rs115676496	1	0	156171234	T	C	0.000139997	Calcium
rs74490704	6	0	12182790	A	G	0.000139996	Calcium
rs13044321	20	0	31698261	T	C	0.000139921	Calcium
rs11223752	11	0	96833343	C	A	0.000139908	Calcium
rs13146333	4	0	160511879	T	C	0.000139548	Calcium
rs35858319	13	0	52033900	T	C	0.000139877	Calcium
rs111784586	3	0	192418487	A	C	0.000139858	Calcium
rs6755193	2	0	234701822	G	A	0.000139841	Calcium
rs12194974	6	0	105404198	A	G	0.000139806	Calcium
rs34331440	6	0	74484969	C	T	0.000139793	Calcium
rs41284490	13	0	114581872	G	A	0.000139784	Calcium
rs7795405	7	0	137848905	C	T	0.000139774	Calcium
rs61828471	10	0	9002606	C	A	0.000139748	Calcium
rs6758317	2	0	234168951	T	C	0.000139869	Calcium
rs1394076	3	0	100499690	T	C	0.000139529	Calcium
rs76435187	10	0	113807698	C	G	0.000139522	Calcium
rs41264285	1	0	155033918	T	C	0.000139517	Calcium
rs56081993	17	0	77726396	C	G	0.000139207	Calcium
rs879362	14	0	95029314	G	T	0.000139188	Calcium
rs139876191	6	0	34210470	AC	A	0.00013918	Calcium
rs724066	8	0	72443097	G	A	0.000139153	Calcium
rs4805110	19	0	35669071	G	A	0.000139124	Calcium
rs117967937	11	0	102794373	G	A	0.000139117	Calcium
rs13100341	3	0	116125225	T	C	0.000139063	Calcium
rs11625658	14	0	100723577	A	C	0.000139255	Calcium
rs66881913	15	0	73366380	G	A	0.000139052	Calcium
rs62071776	17	0	35088133	A	G	0.000139011	Calcium
rs77795162	10	0	114809149	T	C	0.000138994	Calcium
rs115108049	2	0	61522612	C	A	0.000138958	Calcium
rs114275508	1	0	93995969	A	G	0.000138956	Calcium
rs200268730	2	0	129026320	A	G	0.000138944	Calcium
rs591475	3	0	120729258	G	A	0.000138944	Calcium
rs10501435	11	0	78918314	G	A	0.000138943	Calcium
rs56333748	4	0	87297698	C	T	0.000139012	Calcium
rs1047115	3	0	186358366	C	A	0.00013396	Calcium
rs10064340	5	0	132675332	T	G	0.000139257	Calcium
rs17835902	14	0	97851645	C	T	0.000139296	Calcium
rs76232329	1	0	166527590	C	G	0.000139506	Calcium
rs12415614	10	0	3484416	C	T	0.000139498	Calcium
rs9548547	13	0	39511557	T	C	0.000139491	Calcium
rs4493000	15	0	93741956	T	C	0.00013949	Calcium
rs74970637	3	0	150303590	C	A	0.000139486	Calcium
rs4689832	4	0	7714212	G	A	0.000139486	Calcium
rs34811974	1	0	164658075	G	T	0.000139475	Calcium
rs673057	9	0	135965037	G	T	0.000139265	Calcium
rs4920187	1	0	234095334	C	T	0.000139451	Calcium
rs17283597	3	0	151978559	G	A	0.000139424	Calcium
rs76469190	9	0	140766255	A	G	0.000139402	Calcium
rs76806276	11	0	73381245	A	G	0.000139402	Calcium
rs1774886	20	0	6128223	G	A	0.000139381	Calcium
rs76882497	1	0	236779176	T	C	0.000139371	Calcium
rs279472	8	0	94123271	T	C	0.000139323	Calcium
rs149923462	7	0	80378294	C	T	0.000139301	Calcium
rs13057344	22	0	18951507	C	T	0.000139432	Calcium
rs113353292	9	0	80687926	T	C	0.000142396	Calcium
rs141881639	14	0	95056471	A	G	0.000133924	Calcium
rs151239349	3	0	143389272	A	G	0.000133914	Calcium
rs76114793	10	0	10175787	T	C	0.000129396	Calcium
rs165674	22	0	20928809	T	C	0.000129383	Calcium
rs78090938	12	0	89460367	A	G	0.000129379	Calcium
rs116877152	17	0	17941798	T	G	0.000129361	Calcium
rs16826069	1	0	39797055	G	A	0.000129349	Calcium
rs72813147	17	0	12759816	T	C	0.000129318	Calcium
rs79932097	4	0	40586278	A	G	0.00012931	Calcium
rs113872800	10	0	119582360	A	G	0.0001293	Calcium
rs75726218	12	0	77892297	A	G	0.000129287	Calcium
rs62261734	3	0	122651531	T	G	0.000129283	Calcium
rs62143606	2	0	60109988	C	A	0.000129271	Calcium
rs76543969	2	0	57402202	T	C	0.000129244	Calcium
rs114159575	5	0	75426108	A	G	0.000129232	Calcium
rs13156168	5	0	180080341	C	T	0.000129232	Calcium
rs77006175	2	0	9948424	G	A	0.000129206	Calcium
rs2276774	3	0	122646828	G	A	0.000129433	Calcium
rs74564095	2	0	27516290	T	C	0.000129436	Calcium
rs117843717	11	0	70336479	T	C	0.000129448	Calcium
rs113214277	8	0	21768200	T	C	0.000129452	Calcium
rs700752	7	0	46753553	C	G	0.000129685	Calcium
rs76149332	6	0	131426405	A	G	0.000129659	Calcium
rs77334258	3	0	31827116	T	C	0.000129658	Calcium
rs9844575	3	0	188177187	G	T	0.000129646	Calcium
rs117693125	19	0	50254016	T	C	0.000129634	Calcium
rs12439137	15	0	51516304	G	A	0.000129627	Calcium
rs200621827	20	0	33346625	A	C	0.000129614	Calcium
rs76081452	11	0	70179549	A	G	0.000129197	Calcium
rs13074399	3	0	107483205	C	T	0.000129602	Calcium
rs1057355	17	0	1657899	T	G	0.000129574	Calcium
rs78839887	10	0	7870065	A	G	0.000129567	Calcium
rs67585269	1	0	17909923	A	C	0.000129547	Calcium
rs78764466	5	0	135577036	G	A	0.000129516	Calcium
rs10787618	10	0	117725755	T	C	0.000129507	Calcium
rs11204762	1	0	150999737	G	A	0.00012949	Calcium
rs73221532	8	0	21765524	G	A	0.000129482	Calcium
rs80144685	14	0	25930661	T	C	0.000129578	Calcium
rs1166340	1	0	217296439	C	T	0.000129697	Calcium
rs36041833	10	0	119714278	G	T	0.000129189	Calcium
rs74841643	6	0	34163292	A	G	0.000129168	Calcium
rs116967733	7	0	77455351	G	A	0.00012894	Calcium
rs35450050	1	0	168987527	C	T	0.000128936	Calcium
rs8027997	15	0	66867547	C	T	0.000128912	Calcium
rs356149	9	0	97521301	T	C	0.00012888	Calcium
rs12700606	7	0	25366321	G	A	0.000128877	Calcium
rs117365479	10	0	94283503	T	C	0.000128865	Calcium
rs566976	11	0	73971835	T	C	0.000128858	Calcium
rs74823044	3	0	8371217	C	T	0.000128853	Calcium
rs3215438	6	0	134495291	TC	T	0.000128849	Calcium
rs77868460	2	0	61632807	A	G	0.000128842	Calcium
rs7134429	12	0	104202538	A	G	0.000128811	Calcium
rs117874766	11	0	17464808	C	T	0.000128799	Calcium
rs9920319	15	0	50709127	T	C	0.000128797	Calcium
rs77664435	13	0	84082801	C	T	0.000128784	Calcium
rs10221158	16	0	19196304	G	T	0.000128759	Calcium
rs7168307	15	0	41620534	G	A	0.000128944	Calcium
rs210173	6	0	33527792	G	A	0.000128966	Calcium
rs117569605	11	0	8380775	T	C	0.000128972	Calcium
rs75704612	2	0	6303572	T	G	0.000128999	Calcium
rs1880924	7	0	141717225	T	C	0.000129139	Calcium
rs142818973	2	0	37454981	C	T	0.000129138	Calcium
rs782803	1	0	203006098	G	A	0.000129129	Calcium
rs2449550	8	0	98845753	G	A	0.00012912	Calcium
rs75898802	11	0	66314603	A	C	0.000129102	Calcium
rs79132201	1	0	166853428	T	C	0.000129094	Calcium
rs11178015	12	0	41108583	T	C	0.000129081	Calcium
rs73041387	7	0	2266139	G	T	0.000129187	Calcium
rs2110120	19	0	2711413	G	A	0.000129077	Calcium
rs17119627	2	0	96820847	A	G	0.000129061	Calcium
rs11793318	9	0	96594884	A	C	0.000129044	Calcium
rs73123747	20	0	45676858	C	T	0.00012902	Calcium
rs11738850	5	0	10042771	C	T	0.000129019	Calcium
rs17151634	7	0	8724594	A	G	0.000129018	Calcium
rs77529513	9	0	38733170	A	G	0.000129013	Calcium
rs7952878	12	0	116063025	G	C	0.000129	Calcium
rs146710492	8	0	105361634	T	C	0.000129072	Calcium
rs116329575	3	0	186370473	T	C	0.000128757	Calcium
rs45620037	3	0	38655278	A	G	0.000129699	Calcium
rs117455185	17	0	1594411	G	C	0.000129716	Calcium
rs12612153	2	0	44902360	C	A	0.000130331	Calcium
rs3738478	1	0	150997940	T	C	0.000130329	Calcium
rs115235483	10	0	76528311	A	C	0.000130292	Calcium
rs62020698	15	0	43237414	T	C	0.000130269	Calcium
rs62569730	9	0	77466210	C	T	0.000130263	Calcium
rs36087332	8	0	8966305	A	C	0.000130257	Calcium
rs72802717	16	0	55001471	G	A	0.000130238	Calcium
rs33980664	6	0	133073844	T	C	0.000130209	Calcium
rs117754420	12	0	128567608	A	G	0.000130203	Calcium
rs884439	2	0	28570538	A	G	0.000130187	Calcium
rs7018648	9	0	115270889	T	G	0.000130186	Calcium
rs75725452	8	0	66385725	C	T	0.000130179	Calcium
rs76788451	7	0	32292623	T	C	0.000130171	Calcium
rs7908544	10	0	82424161	T	C	0.000130166	Calcium
rs116967022	11	0	134055185	C	T	0.000130162	Calcium
rs12230214	12	0	9346792	C	G	0.000130334	Calcium
rs78424603	9	0	112166150	A	G	0.000130335	Calcium
Affx-16270514	19	0	7764865	A	G	0.000130344	Calcium
rs17544748	12	0	126448257	C	T	0.000130357	Calcium
rs10755051	2	0	231862691	T	C	0.000130509	Calcium
rs4956073	4	0	107443416	C	A	0.000130505	Calcium
rs116097873	2	0	97167343	T	C	0.000130446	Calcium
rs11887649	2	0	236048275	A	G	0.000130443	Calcium
rs6886183	5	0	76104942	A	G	0.000130423	Calcium
rs11593338	10	0	22447479	T	G	0.000130416	Calcium
rs112509586	8	0	113469344	C	A	0.000130411	Calcium
rs9365169	6	0	160966347	C	G	0.000130144	Calcium
rs76710342	7	0	141069477	G	A	0.000130399	Calcium
rs6501692	17	0	72083181	C	T	0.000130387	Calcium
rs116339548	8	0	19906965	C	T	0.00013038	Calcium
rs7244658	18	0	57369893	T	G	0.000130373	Calcium
rs115033651	8	0	144091742	C	T	0.000130366	Calcium
rs73146620	7	0	65773020	G	A	0.000130361	Calcium
rs4771531	13	0	107234244	A	G	0.000130358	Calcium
rs139457449	10	0	33390680	C	T	0.000130357	Calcium
rs3830626	2	0	232653481	ACT	A	0.000130391	Calcium
rs7174546	15	0	96637569	A	G	0.000129712	Calcium
rs36119304	2	0	14072183	C	T	0.000130131	Calcium
rs117961334	11	0	134071255	A	G	0.000130111	Calcium
rs143370383	5	0	176070154	A	G	0.000129842	Calcium
rs72741080	1	0	210094182	A	G	0.000129839	Calcium
rs2764912	1	0	59399138	C	G	0.000129838	Calcium
rs4274130	10	0	3243930	T	C	0.000129809	Calcium
rs72668350	1	0	57219539	A	C	0.000129796	Calcium
rs4393376	12	0	90403846	T	C	0.000129785	Calcium
rs4690087	4	0	3363031	A	G	0.000129781	Calcium
rs3843519	6	0	10865872	A	G	0.000129767	Calcium
rs188950262	11	0	32635096	A	C	0.000129766	Calcium
rs146048151	19	0	17877590	A	G	0.000129761	Calcium
rs11892294	2	0	205024829	C	A	0.000129758	Calcium
rs77954610	7	0	152810456	A	G	0.000129756	Calcium
rs13072513	3	0	88925519	T	G	0.000129741	Calcium
rs11195857	10	0	114022566	A	G	0.00012974	Calcium
rs2420906	10	0	122798413	A	G	0.000129733	Calcium
rs117249465	11	0	101918512	T	C	0.000129851	Calcium
rs76004749	7	0	155205938	A	G	0.000129854	Calcium
rs752590	2	0	113972945	G	A	0.000129874	Calcium
rs140968278	2	0	70047948	C	A	0.000129898	Calcium
rs2148898	10	0	129701338	G	A	0.000130106	Calcium
rs62016424	16	0	5507463	G	A	0.000130092	Calcium
rs2153157	6	0	10897488	A	G	0.000130077	Calcium
rs11215193	11	0	114636931	C	T	0.000130064	Calcium
rs13273	12	0	133498344	A	G	0.00013005	Calcium
rs6493552	15	0	52595612	A	C	0.000130034	Calcium
rs12512246	4	0	111290726	G	T	0.000130029	Calcium
rs114331677	2	0	25521709	T	C	0.000130124	Calcium
rs11923417	3	0	186705790	G	C	0.000130028	Calcium
rs10987191	9	0	128957168	A	C	0.000130004	Calcium
rs112520557	3	0	123039808	A	G	0.000129998	Calcium
rs4629249	21	0	21880589	T	G	0.000129975	Calcium
rs117193249	10	0	11217012	G	A	0.000129966	Calcium
rs9819305	3	0	187757553	C	A	0.000129963	Calcium
rs117940932	20	0	62489507	C	T	0.000129952	Calcium
rs140700825	7	0	97822708	A	C	0.000129917	Calcium
rs7232377	18	0	55259389	A	G	0.000130027	Calcium
rs17823175	4	0	103176308	T	C	0.000130521	Calcium
rs73197854	3	0	189531496	A	C	0.00012875	Calcium
rs66717113	15	0	67255520	A	G	0.000128739	Calcium
rs12447002	16	0	18814521	T	G	0.000127795	Calcium
rs114188747	2	0	44992863	T	G	0.000127775	Calcium
rs35450484	3	0	151964439	T	G	0.000127754	Calcium
rs150364457	3	0	121168167	C	T	0.000127739	Calcium
rs1257763	9	0	96893945	A	G	0.000127733	Calcium
rs55783585	3	0	187091020	T	G	0.000127728	Calcium
rs116362179	2	0	53380757	T	C	0.000127725	Calcium
rs7898170	10	0	19801089	C	T	0.00012772	Calcium
rs55650677	2	0	85524490	A	G	0.000127715	Calcium
rs74883996	16	0	24985091	T	C	0.000127712	Calcium
rs78416618	13	0	69867256	C	T	0.000127696	Calcium
rs11567793	12	0	8216157	T	C	0.000127683	Calcium
rs10076911	5	0	37173930	C	A	0.000127682	Calcium
rs78343609	3	0	186613423	C	A	0.00012768	Calcium
rs118163449	11	0	121191939	A	G	0.000127676	Calcium
rs115600609	6	0	30997667	G	A	0.000127803	Calcium
rs11739136	5	0	169810796	T	C	0.000127805	Calcium
rs113278573	10	0	25319093	T	C	0.000127808	Calcium
rs7097802	10	0	126681688	T	C	0.000127817	Calcium
rs874418	4	0	3442069	A	G	0.000128002	Calcium
rs62312567	4	0	61615951	T	C	0.000127975	Calcium
rs35430780	19	0	59028162	C	G	0.000127967	Calcium
rs384593	17	0	74322725	C	T	0.00012796	Calcium
rs150020808	14	0	56044101	A	G	0.000127956	Calcium
rs201422605	10	0	95993887	G	A	0.000127938	Calcium
rs114828244	6	0	48911180	A	G	0.000127913	Calcium
rs80102263	11	0	13471882	C	T	0.000127671	Calcium
rs73111954	7	0	45178998	C	T	0.000127913	Calcium
rs434295	16	0	22737013	A	G	0.000127889	Calcium
rs61539208	19	0	2564832	T	C	0.000127886	Calcium
rs9501039	6	0	30993808	C	T	0.00012788	Calcium
rs115455571	4	0	74321985	A	C	0.000127875	Calcium
rs59415749	2	0	47377300	A	G	0.000127871	Calcium
rs61747405	19	0	50212024	T	C	0.000127861	Calcium
rs114137645	2	0	232941958	G	A	0.000127834	Calcium
rs11598973	10	0	71429757	T	C	0.000127894	Calcium
rs8130115	21	0	35938325	C	A	0.000128031	Calcium
rs72834650	17	0	59435833	A	C	0.000127653	Calcium
rs75258697	2	0	183883823	G	A	0.000127646	Calcium
rs1256996	2	0	97682954	C	A	0.000127323	Calcium
rs146107413	11	0	119059532	T	C	0.000127323	Calcium
rs7323050	13	0	92912423	C	T	0.000127322	Calcium
rs115315671	12	0	49176805	T	C	0.000127309	Calcium
rs72793291	16	0	72839189	G	T	0.000127308	Calcium
rs9297594	8	0	120218302	T	C	0.000127308	Calcium
rs79929441	8	0	87569348	A	G	0.000127304	Calcium
rs76910481	2	0	83984204	C	T	0.00012729	Calcium
rs9845197	3	0	71018517	G	C	0.000127288	Calcium
rs114576271	2	0	42985311	A	G	0.00012728	Calcium
rs79442997	13	0	51058962	C	A	0.000127269	Calcium
rs2510146	11	0	119181674	G	C	0.000127256	Calcium
rs113367641	5	0	78153499	A	G	0.000127241	Calcium
rs117960504	11	0	3786629	G	C	0.000127189	Calcium
rs116173389	3	0	121713506	T	C	0.000127183	Calcium
rs9850019	3	0	122782715	T	C	0.000127347	Calcium
rs116838200	3	0	123254339	G	T	0.000127348	Calcium
rs117577142	6	0	121711840	C	T	0.000127348	Calcium
rs561655	11	0	85800279	G	A	0.000127388	Calcium
rs79522851	14	0	65161137	A	G	0.000127631	Calcium
rs77127797	9	0	8427156	T	C	0.00012763	Calcium
rs12489170	3	0	122354792	A	G	0.000127629	Calcium
rs78332827	3	0	107401178	T	C	0.000127627	Calcium
rs72706550	1	0	151008354	T	C	0.00012762	Calcium
rs12051767	17	0	7543894	T	C	0.000127613	Calcium
rs72836640	17	0	38373146	C	T	0.000127583	Calcium
rs118055169	8	0	98455246	A	G	0.000127648	Calcium
rs400058	19	0	44141015	T	C	0.000127582	Calcium
rs7970028	12	0	62774082	T	C	0.000127552	Calcium
rs117208903	14	0	99987592	T	G	0.000127546	Calcium
rs10409200	19	0	39459174	A	G	0.000127515	Calcium
rs140289143	10	0	96121505	C	T	0.000127508	Calcium
rs147243770	4	0	3417811	T	C	0.000127498	Calcium
rs11983399	7	0	28479341	G	A	0.000127483	Calcium
rs79699007	6	0	38630945	G	A	0.000127389	Calcium
rs74342245	11	0	68938776	A	G	0.000127568	Calcium
rs10746056	12	0	79526915	C	G	0.000128745	Calcium
rs10892864	11	0	122474585	G	A	0.000128036	Calcium
rs17034784	3	0	1214847	C	A	0.000128058	Calcium
rs79579320	6	0	24645630	A	G	0.000128507	Calcium
rs12486849	3	0	121725335	T	C	0.000128499	Calcium
rs1129055	3	0	121838319	A	G	0.000128486	Calcium
rs12469743	2	0	112007943	G	A	0.000128478	Calcium
rs114200183	2	0	97350229	T	C	0.000128469	Calcium
rs4945416	11	0	80231754	G	A	0.000128467	Calcium
rs1019096	7	0	76046324	A	G	0.000128439	Calcium
rs12438643	15	0	32271084	A	G	0.000128435	Calcium
rs1876154	5	0	10072247	G	A	0.000128432	Calcium
rs74824159	7	0	143043349	T	C	0.000128425	Calcium
rs78615316	5	0	55978422	C	T	0.000128422	Calcium
rs2196426	12	0	94031881	T	C	0.000128421	Calcium
rs112602655	8	0	108461005	A	G	0.000128388	Calcium
rs1446726	2	0	77222794	G	T	0.000128386	Calcium
rs62045232	15	0	56284419	G	A	0.000128377	Calcium
rs34701264	7	0	84454530	A	C	0.000128512	Calcium
rs114776523	2	0	213878295	C	T	0.000128544	Calcium
rs9647968	7	0	16090064	G	C	0.000128548	Calcium
rs75107343	19	0	35368639	C	T	0.000128554	Calcium
rs72844247	10	0	130309042	G	T	0.00012872	Calcium
rs116991257	21	0	40287251	G	A	0.00012869	Calcium
rs2073667	17	0	34308682	T	C	0.000128659	Calcium
rs34481565	10	0	117643045	A	G	0.000128652	Calcium
rs111634493	6	0	158381884	A	T	0.000128632	Calcium
rs10109286	8	0	18243603	C	T	0.000128624	Calcium
rs35166621	17	0	41113131	CA	C	0.000128622	Calcium
rs72635192	14	0	103128646	T	C	0.000128371	Calcium
rs117316345	17	0	80588144	A	G	0.000128622	Calcium
rs9275602	6	0	32682812	A	C	0.000128615	Calcium
rs79648789	20	0	52748686	T	C	0.000128608	Calcium
rs6442516	3	0	15385874	G	C	0.000128605	Calcium
rs77476097	7	0	133268061	A	G	0.000128601	Calcium
rs28868912	15	0	24148115	G	A	0.000128594	Calcium
rs73328387	17	0	62128799	G	A	0.000128573	Calcium
rs1570829	1	0	236108170	C	T	0.000128558	Calcium
rs8091580	18	0	57437338	T	C	0.000128621	Calcium
rs17013104	3	0	23398680	G	A	0.000128038	Calcium
rs28631111	15	0	41777898	T	C	0.000128369	Calcium
rs111714272	7	0	155213196	T	C	0.000128355	Calcium
rs7189692	16	0	11676546	C	T	0.000128208	Calcium
rs12473353	2	0	10078995	T	C	0.0001282	Calcium
rs72718524	8	0	128708547	T	C	0.0001282	Calcium
rs118036825	12	0	59854058	T	C	0.000128196	Calcium
rs2276976	4	0	103964529	C	A	0.000128148	Calcium
rs62007572	15	0	53770300	G	A	0.000128147	Calcium
rs929345	7	0	149447552	C	T	0.000128145	Calcium
rs4808993	19	0	19920967	A	C	0.000128132	Calcium
rs145255292	3	0	52623182	C	T	0.000128115	Calcium
rs11978505	7	0	107653364	T	C	0.000128114	Calcium
rs74458858	2	0	37886638	C	T	0.000128097	Calcium
rs6733011	2	0	99465502	A	G	0.000128093	Calcium
rs330080	8	0	9154609	C	T	0.000128071	Calcium
rs11758527	6	0	5531648	T	C	0.000128069	Calcium
rs55675428	3	0	12902465	T	C	0.00012806	Calcium
rs7091193	10	0	119701909	G	A	0.000128215	Calcium
rs12629250	3	0	25048410	C	A	0.000128216	Calcium
rs73058080	19	0	50119704	T	C	0.000128228	Calcium
rs72966707	18	0	69504637	A	G	0.00012823	Calcium
rs12545876	8	0	145009356	A	G	0.000128344	Calcium
rs80320073	10	0	94404823	T	C	0.000128331	Calcium
rs1859157	4	0	105454573	T	C	0.000128329	Calcium
rs16976793	15	0	56484304	T	C	0.000128328	Calcium
rs11766415	7	0	106708765	G	A	0.000128305	Calcium
rs3739123	2	0	131131424	C	G	0.000128297	Calcium
rs117572243	9	0	139639605	T	C	0.000128291	Calcium
rs114394054	3	0	157921921	C	G	0.000128359	Calcium
rs117380950	7	0	148604238	C	A	0.000128279	Calcium
rs74009291	16	0	14093584	C	T	0.000128267	Calcium
rs10739680	9	0	129326532	A	G	0.000128264	Calcium
rs13275811	8	0	26950790	C	T	0.000128262	Calcium
rs116900032	12	0	128524216	T	G	0.000128253	Calcium
rs1106508	15	0	40385227	G	A	0.000128251	Calcium
rs116483731	5	0	169015479	A	G	0.000128248	Calcium
Affx-80219934	2	0	234243750	A	G	0.000128245	Calcium
rs139646668	12	0	7818468	C	T	0.000128277	Calcium
rs141200367	17	0	47886508	G	A	0.000130523	Calcium
rs12216455	6	0	74851591	T	C	0.000130531	Calcium
rs12311063	12	0	110557312	G	A	0.000130531	Calcium
rs72809835	2	0	97418083	G	T	0.000132769	Calcium
rs139899343	18	0	20724243	C	T	0.000132758	Calcium
rs73153136	20	0	62649655	C	A	0.000132757	Calcium
rs79578553	14	0	61595747	A	G	0.000132755	Calcium
rs79586747	2	0	10123041	A	G	0.000132745	Calcium
rs72664931	1	0	32245883	T	C	0.000132718	Calcium
rs6795661	3	0	145731083	G	A	0.000132713	Calcium
rs75594498	3	0	177877872	T	C	0.000132688	Calcium
rs75333916	16	0	73608695	G	A	0.000132683	Calcium
rs13200448	6	0	126759562	G	A	0.000132667	Calcium
rs7216539	17	0	48174437	T	C	0.000132666	Calcium
rs3176295	8	0	21904126	A	G	0.000132661	Calcium
rs113818268	6	0	40862020	A	G	0.000132624	Calcium
rs149419497	19	0	49949912	A	G	0.000132609	Calcium
rs143067369	17	0	17480322	C	G	0.000132607	Calcium
rs2586460	17	0	48427191	C	T	0.000132772	Calcium
rs78857556	16	0	81314217	G	A	0.00013278	Calcium
rs7097814	10	0	7428939	A	C	0.000132792	Calcium
rs79959535	16	0	4336444	G	T	0.000132794	Calcium
rs77112310	16	0	73017273	T	C	0.000132971	Calcium
rs72706815	9	0	10874158	G	A	0.000132969	Calcium
rs115198014	2	0	105510776	C	T	0.000132967	Calcium
rs56372709	3	0	8215599	C	T	0.000132966	Calcium
rs7604794	2	0	10088024	A	G	0.000132964	Calcium
rs59196380	16	0	52040139	A	G	0.000132929	Calcium
rs58873819	5	0	111686662	C	T	0.000132928	Calcium
rs77966051	3	0	113319240	G	A	0.000132605	Calcium
rs11239523	10	0	45912237	C	T	0.000132906	Calcium
rs33926449	18	0	57026361	G	A	0.000132899	Calcium
rs117790167	20	0	19478293	C	G	0.000132891	Calcium
rs62123734	19	0	2622849	T	C	0.000132887	Calcium
rs144738756	9	0	123917145	C	G	0.000132875	Calcium
rs56012641	17	0	41245900	G	T	0.000132814	Calcium
rs11264300	1	0	155019710	C	A	0.000132808	Calcium
rs35630075	6	0	74516631	A	G	0.000132796	Calcium
rs62181017	2	0	191321726	A	G	0.000132906	Calcium
rs1899908	12	0	20530097	G	A	0.000132975	Calcium
rs2850030	21	0	34854711	G	C	0.000132602	Calcium
rs67346255	10	0	73078659	A	G	0.000132575	Calcium
rs75735316	19	0	11469957	A	G	0.000132393	Calcium
rs17347135	7	0	77979388	A	G	0.000132388	Calcium
rs77016167	8	0	13062953	T	C	0.000132366	Calcium
rs75668593	6	0	170569359	C	T	0.000132361	Calcium
rs114705712	5	0	141411104	T	G	0.000132334	Calcium
rs1433105	19	0	57461103	G	A	0.000132319	Calcium
rs76710364	6	0	125288508	T	C	0.000132309	Calcium
rs115584278	2	0	242305109	T	C	0.000132304	Calcium
rs16919240	11	0	93439802	G	A	0.000132288	Calcium
rs142423764	13	0	26372467	A	G	0.000132287	Calcium
rs10020321	4	0	177714470	A	C	0.000132261	Calcium
rs277550	2	0	121634010	A	G	0.000132232	Calcium
rs10507787	13	0	71356401	A	G	0.000132216	Calcium
rs9332783	11	0	118347654	G	A	0.000132208	Calcium
rs164753	16	0	89727595	C	T	0.00013219	Calcium
rs4807471	19	0	3448694	C	T	0.000132394	Calcium
rs117940304	12	0	116380552	T	C	0.0001324	Calcium
rs142334581	2	0	109085455	G	A	0.000132414	Calcium
rs62167083	2	0	138825144	T	C	0.000132415	Calcium
rs4690084	4	0	3287749	T	C	0.000132574	Calcium
rs115388385	5	0	31382818	T	C	0.000132571	Calcium
rs36003362	1	0	200367088	G	A	0.000132569	Calcium
rs114298681	2	0	20140311	C	T	0.000132564	Calcium
rs113964858	12	0	2704434	A	G	0.000132561	Calcium
rs11888016	2	0	224371051	C	T	0.000132554	Calcium
rs75698958	3	0	19994525	G	A	0.000132509	Calcium
rs9855437	3	0	73974339	A	G	0.000132576	Calcium
rs77086207	8	0	8265991	G	T	0.000132505	Calcium
rs72813187	5	0	176755031	T	C	0.000132488	Calcium
rs116996231	9	0	97415061	T	C	0.000132478	Calcium
rs17235868	15	0	33540441	G	A	0.000132446	Calcium
rs1467258	17	0	38216487	G	A	0.000132443	Calcium
rs72924493	6	0	96016052	A	C	0.000132431	Calcium
rs72675237	8	0	98910894	T	C	0.000132429	Calcium
rs78234109	2	0	49375656	T	C	0.000132427	Calcium
rs12631770	3	0	185574682	G	T	0.000132498	Calcium
rs117209615	9	0	81022942	A	G	0.000132188	Calcium
rs9506610	13	0	21667784	A	G	0.000132981	Calcium
rs117507511	10	0	113961760	C	T	0.000133014	Calcium
rs17368090	8	0	6022603	C	G	0.000133688	Calcium
rs1970291	15	0	79756728	C	T	0.000133679	Calcium
rs11601272	11	0	15634227	C	T	0.000133674	Calcium
rs5993019	22	0	18637533	T	C	0.000133668	Calcium
rs62194887	20	0	6694558	T	G	0.000133666	Calcium
rs16904329	8	0	131648917	G	A	0.000133658	Calcium
rs1243168	14	0	94841366	A	G	0.000133648	Calcium
rs77520238	12	0	44333548	G	T	0.000133637	Calcium
rs183450464	5	0	128326071	T	C	0.000133631	Calcium
rs10507049	12	0	95871653	C	T	0.000133621	Calcium
rs117739803	12	0	79223782	A	C	0.000133583	Calcium
rs34277980	3	0	103435690	A	C	0.000133581	Calcium
rs631648	9	0	87705129	C	T	0.000133573	Calcium
rs2852397	11	0	92436225	C	T	0.000133568	Calcium
rs7673101	4	0	107095505	C	T	0.000133551	Calcium
rs117464668	7	0	40941422	A	G	0.000133688	Calcium
rs37608	7	0	73903036	T	C	0.0001337	Calcium
rs41267702	6	0	16306858	A	G	0.000133717	Calcium
rs114203060	3	0	141032086	A	G	0.000133724	Calcium
rs16949145	15	0	66250525	G	A	0.000133903	Calcium
rs74895715	2	0	114126095	T	C	0.000133899	Calcium
rs77755276	3	0	25121292	G	C	0.000133898	Calcium
rs2892898	13	0	98891056	T	G	0.000133897	Calcium
rs61746980	15	0	69548393	G	A	0.000133893	Calcium
rs113809142	19	0	1056244	G	T	0.000133847	Calcium
rs6600298	1	0	40288417	G	A	0.000133837	Calcium
rs111347313	6	0	20667724	T	C	0.000133534	Calcium
rs115297040	3	0	123659389	T	C	0.00013383	Calcium
rs111298328	9	0	3918603	G	T	0.000133799	Calcium
rs17724881	8	0	23781419	C	T	0.00013378	Calcium
rs67637416	13	0	71303160	T	C	0.000133755	Calcium
rs7102810	11	0	87908216	A	G	0.000133734	Calcium
rs79919639	6	0	45772654	G	A	0.000133732	Calcium
rs62501013	8	0	14961880	T	C	0.000133729	Calcium
rs3845865	3	0	121323008	C	G	0.000133729	Calcium
rs114090158	5	0	94356478	T	C	0.000133816	Calcium
rs79413284	4	0	75270052	A	G	0.000133011	Calcium
rs12624430	20	0	54331809	A	G	0.00013353	Calcium
rs117372132	10	0	16362756	G	A	0.000133494	Calcium
rs77404983	1	0	175411442	A	G	0.000133163	Calcium
rs11254093	10	0	6735854	G	A	0.000133162	Calcium
rs11709423	3	0	4655989	A	G	0.000133159	Calcium
rs1470001	15	0	67469570	G	A	0.000133159	Calcium
rs10108883	8	0	143900564	G	A	0.000133149	Calcium
rs113928341	1	0	68362712	G	A	0.000133112	Calcium
rs115255182	2	0	22457017	A	C	0.000133108	Calcium
rs79628131	15	0	87461080	G	A	0.000133108	Calcium
rs62467851	7	0	92049537	A	G	0.000133104	Calcium
rs2148496	10	0	120711337	T	C	0.000133084	Calcium
rs7168602	15	0	100806428	G	A	0.000133068	Calcium
Affx-19484179	2	0	233745521	T	C	0.000133047	Calcium
rs10897609	11	0	80119913	T	C	0.000133045	Calcium
rs6883562	5	0	7835555	G	C	0.000133039	Calcium
rs1603083	5	0	23532129	T	G	0.000133025	Calcium
rs55795058	9	0	129329005	C	T	0.000133171	Calcium
rs12540831	7	0	46616903	T	G	0.000133197	Calcium
rs33990195	3	0	113320477	T	C	0.000133204	Calcium
rs2322736	3	0	4643741	C	T	0.000133223	Calcium
rs67432875	1	0	76278916	G	A	0.00013345	Calcium
rs3819403	6	0	16399841	T	C	0.000133443	Calcium
rs75533913	2	0	35760134	A	G	0.000133439	Calcium
rs9542753	13	0	72399577	A	G	0.00013343	Calcium
rs113077608	11	0	126654006	T	C	0.000133427	Calcium
rs62419495	6	0	95869966	G	A	0.000133403	Calcium
rs144405040	2	0	97492648	C	T	0.000133399	Calcium
rs12156306	8	0	118195934	A	G	0.0001335	Calcium
rs115640879	2	0	28268742	T	C	0.000133389	Calcium
rs147524249	17	0	74289249	G	A	0.000133367	Calcium
rs72840130	2	0	85423597	A	G	0.000133352	Calcium
rs117264186	7	0	101834007	T	C	0.000133338	Calcium
rs1551702	4	0	137736768	T	C	0.000133328	Calcium
rs2707846	7	0	66196414	T	A	0.000133247	Calcium
rs11083252	18	0	25726723	A	G	0.000133227	Calcium
rs2869967	4	0	89869332	C	T	0.000133223	Calcium
rs112132135	6	0	126068783	C	G	0.000133374	Calcium
rs80271431	2	0	234219952	A	G	0.000132184	Calcium
rs113959530	2	0	227573379	A	G	0.000132178	Calcium
rs138862128	10	0	44876259	G	A	0.000132163	Calcium
rs77093815	6	0	131307552	T	C	0.000131101	Calcium
rs80003001	6	0	46516667	T	C	0.000131091	Calcium
rs11157734	14	0	50739485	A	C	0.000131084	Calcium
rs7101680	11	0	118799206	A	G	0.000131081	Calcium
rs13255392	8	0	101705480	A	G	0.000131077	Calcium
rs74822957	16	0	54450188	A	G	0.000131076	Calcium
rs11806197	1	0	77964855	G	A	0.000131075	Calcium
rs28668458	4	0	69265322	A	G	0.000131073	Calcium
rs4681924	3	0	56906396	C	T	0.000131068	Calcium
rs117797993	18	0	61759245	A	G	0.000131052	Calcium
rs76797979	11	0	56327716	T	G	0.000131044	Calcium
rs77280884	3	0	85350817	C	T	0.00013104	Calcium
rs77428873	13	0	36646988	A	G	0.00013103	Calcium
rs11244874	10	0	127875125	C	T	0.000131028	Calcium
rs78764793	7	0	28778958	T	C	0.000131019	Calcium
rs76618467	4	0	58652609	T	C	0.000131111	Calcium
rs76733602	5	0	74562373	A	G	0.000131113	Calcium
rs75484930	14	0	99668705	T	C	0.000131114	Calcium
rs10026129	4	0	78117312	T	G	0.000131117	Calcium
rs34301370	5	0	176887438	G	C	0.000131299	Calcium
rs289715	16	0	57008508	A	T	0.000131278	Calcium
rs9893391	17	0	13899887	C	T	0.000131258	Calcium
rs74486754	5	0	20080599	A	G	0.000131238	Calcium
rs193491	5	0	136036595	C	T	0.000131222	Calcium
rs934734	2	0	65595586	A	G	0.000131209	Calcium
rs17296217	3	0	186219289	C	T	0.000131203	Calcium
rs78177881	9	0	97416530	T	C	0.000130996	Calcium
Affx-52354633	15	0	60678297	GTAC	G	0.000131201	Calcium
rs12527289	6	0	162582665	T	C	0.000131188	Calcium
rs75327776	17	0	62067359	A	G	0.000131188	Calcium
rs2459217	10	0	126086730	G	A	0.000131181	Calcium
rs6794137	3	0	132888446	G	A	0.000131174	Calcium
rs1044730	8	0	87573120	T	C	0.000131162	Calcium
rs1254955	10	0	126141160	G	A	0.000131132	Calcium
rs72701621	9	0	5089045	C	G	0.000131118	Calcium
rs76513322	6	0	16645228	G	A	0.000131193	Calcium
rs16853589	3	0	107254203	G	A	0.000131314	Calcium
rs78530577	12	0	23924022	A	G	0.000130995	Calcium
rs116783230	3	0	186167839	T	C	0.000130956	Calcium
rs58700731	4	0	26056211	T	G	0.00013077	Calcium
rs113817573	4	0	80576324	A	C	0.000130748	Calcium
rs2164927	8	0	105773298	C	A	0.000130745	Calcium
rs11671324	19	0	57515403	C	T	0.000130742	Calcium
rs886430	16	0	3004856	C	T	0.000130728	Calcium
rs12516046	5	0	39439306	G	A	0.000130714	Calcium
rs116925322	16	0	23331575	A	G	0.000130703	Calcium
rs17091482	14	0	95331631	G	C	0.000130697	Calcium
rs37260	7	0	41307997	T	C	0.00013068	Calcium
rs116638108	12	0	123875330	A	G	0.000130672	Calcium
rs72705693	9	0	23351356	T	C	0.000130667	Calcium
rs78504871	9	0	134980927	G	A	0.000130661	Calcium
rs10212419	3	0	139004920	A	G	0.000130655	Calcium
rs79377770	15	0	52145021	G	A	0.000130555	Calcium
rs61313549	2	0	232496904	C	G	0.000130547	Calcium
rs72689212	4	0	185515952	C	T	0.000130781	Calcium
rs217372	7	0	44612753	T	C	0.000130783	Calcium
rs12586317	14	0	35682172	C	T	0.000130797	Calcium
rs12929872	16	0	72248910	C	T	0.0001308	Calcium
rs76384978	2	0	234139631	G	A	0.000130949	Calcium
rs2423512	20	0	10686376	A	C	0.000130945	Calcium
rs2071286	6	0	32179896	T	C	0.000130941	Calcium
rs116861132	14	0	35801346	A	G	0.000130936	Calcium
rs73038227	11	0	132039873	C	G	0.000130933	Calcium
rs17248845	11	0	2280751	A	G	0.000130927	Calcium
rs75735117	12	0	121991793	C	T	0.000130924	Calcium
rs34003767	17	0	38194296	G	A	0.000130972	Calcium
rs9666056	11	0	683443	T	C	0.000130914	Calcium
rs12895893	14	0	26708629	G	A	0.000130885	Calcium
rs117340186	8	0	144322055	C	G	0.000130883	Calcium
rs74569099	20	0	24734100	A	G	0.000130878	Calcium
rs76174256	3	0	156862898	C	G	0.000130854	Calcium
rs79839211	7	0	150720240	C	T	0.000130835	Calcium
rs10884872	10	0	111463671	C	T	0.000130822	Calcium
rs114802767	3	0	94820441	G	C	0.000130812	Calcium
rs116878983	15	0	46701559	C	T	0.000130909	Calcium
rs527646	11	0	132950359	T	G	0.000131317	Calcium
rs2048235	9	0	1044400	C	T	0.000131323	Calcium
rs950355	4	0	40282885	C	T	0.000131331	Calcium
rs76529828	2	0	240546723	C	A	0.000131957	Calcium
rs75097987	20	0	62611904	T	C	0.000131922	Calcium
rs79097543	3	0	113209848	G	T	0.000131921	Calcium
rs117132114	9	0	1082349	G	A	0.000131918	Calcium
rs73740358	5	0	9145270	G	A	0.000131917	Calcium
rs12663728	6	0	134487125	G	A	0.000131891	Calcium
rs10043312	5	0	72357320	T	C	0.000131841	Calcium
rs187266046	3	0	113049189	T	A	0.00013184	Calcium
rs13092591	3	0	162454852	G	A	0.000131839	Calcium
rs807736	14	0	99690907	C	A	0.000131837	Calcium
rs455304	21	0	41964375	A	G	0.000131834	Calcium
rs17875327	10	0	94274809	G	A	0.000131813	Calcium
rs112870124	17	0	2918561	C	A	0.000131813	Calcium
rs2454962	13	0	85548756	G	A	0.000131803	Calcium
rs16885	6	0	16306751	A	G	0.000131801	Calcium
rs61752773	15	0	79089074	T	C	0.000131957	Calcium
rs7855434	9	0	116288537	C	T	0.00013196	Calcium
rs118147607	16	0	52246956	T	C	0.000131987	Calcium
rs118098465	8	0	24868831	G	A	0.000131988	Calcium
rs17817277	13	0	80777573	T	C	0.000132162	Calcium
rs55708924	21	0	16767346	G	A	0.000132161	Calcium
rs4911540	20	0	30517503	T	C	0.000132147	Calcium
rs76650420	19	0	18976323	T	G	0.000132143	Calcium
rs17324124	2	0	33177259	C	T	0.00013208	Calcium
rs12532131	7	0	46572059	G	A	0.000132077	Calcium
rs4761648	12	0	95086565	T	C	0.000132077	Calcium
rs117151080	10	0	15139370	A	G	0.000131794	Calcium
rs12831559	12	0	4104966	C	G	0.000132074	Calcium
rs12826190	12	0	7938378	C	T	0.000132048	Calcium
rs76201106	7	0	16605271	A	C	0.000132043	Calcium
rs17606467	17	0	13849867	T	C	0.000132029	Calcium
rs34379480	9	0	126766102	T	C	0.000132027	Calcium
rs78986656	2	0	18368304	A	G	0.000132023	Calcium
rs4643532	2	0	233861960	T	C	0.000132021	Calcium
rs10172000	2	0	234963119	G	A	0.000131996	Calcium
rs2694869	12	0	125897715	G	A	0.000132073	Calcium
rs111786217	19	0	3111537	A	G	0.000131794	Calcium
rs75912395	3	0	169775842	T	C	0.000131767	Calcium
rs115963774	15	0	78133547	T	C	0.000131754	Calcium
rs112112529	21	0	36420244	G	A	0.000131546	Calcium
rs74551015	11	0	69054049	A	G	0.000131517	Calcium
rs3731078	3	0	14212240	C	T	0.000131494	Calcium
rs4871601	8	0	126471577	G	A	0.000131494	Calcium
rs3130553	6	0	31082285	G	A	0.000131491	Calcium
rs17398598	1	0	52024908	C	A	0.000131486	Calcium
rs74614134	1	0	38593200	T	C	0.000131473	Calcium
rs2855426	6	0	33143136	A	G	0.000131567	Calcium
rs117469350	10	0	131197229	T	G	0.000131429	Calcium
rs74433221	3	0	32877425	C	T	0.000131385	Calcium
rs118175074	11	0	79214744	A	G	0.000131384	Calcium
rs8106244	19	0	2919060	G	T	0.00013138	Calcium
rs7581217	2	0	25524944	T	C	0.000131376	Calcium
rs13018626	2	0	67087652	T	C	0.000131369	Calcium
rs116889814	17	0	4883518	A	G	0.000131363	Calcium
rs72971658	6	0	136201954	A	C	0.00013135	Calcium
rs10517121	4	0	44871784	G	A	0.000131396	Calcium
rs1986364	9	0	105309407	C	T	0.000133921	Calcium
rs186400237	7	0	27803521	A	G	0.00013157	Calcium
rs117982327	8	0	3378522	C	T	0.000131603	Calcium
rs117287253	18	0	22836834	T	C	0.000131745	Calcium
rs72724146	9	0	37735991	A	C	0.000131744	Calcium
rs41272699	2	0	220284876	T	C	0.000131738	Calcium
Affx-52364630	3	0	186358434	T	TGA	0.000131728	Calcium
rs11703918	22	0	20889102	G	A	0.000131718	Calcium
rs115528639	10	0	15984478	T	C	0.000131707	Calcium
rs77262732	6	0	34734915	A	G	0.000131697	Calcium
rs111964818	4	0	139731998	G	T	0.00013158	Calcium
rs201818197	8	0	135490774	G	A	0.000131694	Calcium
rs117144497	14	0	100593851	A	G	0.000131675	Calcium
rs62284033	3	0	150350593	T	G	0.00013166	Calcium
rs3943572	11	0	92930316	A	G	0.000131636	Calcium
rs78115504	4	0	115457781	G	T	0.000131629	Calcium
rs11228348	11	0	68545550	G	A	0.000131611	Calcium
rs13133642	4	0	38366090	T	C	0.000131611	Calcium
rs72765610	5	0	55299869	G	A	0.000131603	Calcium
rs7035323	9	0	2049336	C	T	0.000131682	Calcium
rs74321755	16	0	80869233	T	C	0.000166484	Calcium
rs41267413	1	0	156694640	T	C	0.000142396	Calcium
rs144817262	14	0	21963401	T	C	0.000142411	Calcium
rs77211925	17	0	32912798	T	C	0.000156807	Calcium
rs72736598	9	0	80530822	C	T	0.000156785	Calcium
rs11552507	12	0	48526719	T	C	0.000156776	Calcium
rs12335472	9	0	137388600	C	T	0.000156763	Calcium
rs56005336	6	0	34144189	G	C	0.000156756	Calcium
rs13264849	8	0	117575493	T	G	0.000156719	Calcium
rs73142417	7	0	67800979	A	G	0.000156694	Calcium
rs12672951	7	0	123773562	C	T	0.000156681	Calcium
rs35824103	5	0	85712303	G	A	0.000156616	Calcium
rs16917994	10	0	64740148	T	C	0.000156594	Calcium
rs11635825	15	0	50954947	C	T	0.000156584	Calcium
rs62045205	15	0	56244131	T	C	0.000156543	Calcium
rs7916913	10	0	33101763	A	G	0.000156521	Calcium
rs16929988	8	0	63881524	G	T	0.000156494	Calcium
rs192999091	10	0	117172842	G	A	0.000156482	Calcium
rs9994639	4	0	62402813	G	A	0.000156814	Calcium
rs11042854	11	0	10518977	A	G	0.00015682	Calcium
rs12042340	1	0	245779530	T	C	0.000156836	Calcium
rs17452383	11	0	13410371	G	A	0.000156841	Calcium
rs77603163	15	0	68699851	T	G	0.000157195	Calcium
rs117202218	15	0	68531346	G	T	0.000157143	Calcium
rs117188586	10	0	37884501	A	G	0.000157137	Calcium
rs11625824	14	0	70316465	T	C	0.000157135	Calcium
rs12686281	9	0	38713081	T	C	0.00015712	Calcium
rs11158764	14	0	69254255	T	G	0.000157001	Calcium
rs2286492	7	0	22985010	C	A	0.000156995	Calcium
rs888169	2	0	217786398	G	A	0.000156464	Calcium
rs10949725	7	0	158196003	A	G	0.000156992	Calcium
rs115420636	2	0	227184231	T	C	0.000156929	Calcium
rs4362399	16	0	77835409	C	T	0.000156922	Calcium
rs62358718	5	0	56818931	A	G	0.000156871	Calcium
rs12363422	11	0	10697390	C	T	0.000156856	Calcium
rs71417238	2	0	153584625	T	C	0.000156855	Calcium
rs74861389	2	0	114895734	T	C	0.000156853	Calcium
rs77297572	4	0	5762011	G	A	0.000156853	Calcium
rs2018654	1	0	227696033	T	C	0.000156961	Calcium
rs116913229	6	0	107998015	C	T	0.000157262	Calcium
rs55898253	8	0	19519119	A	C	0.000156451	Calcium
rs2795590	10	0	30351203	A	G	0.000156424	Calcium
rs10966014	9	0	23671296	T	G	0.000156113	Calcium
rs111810142	9	0	126439500	A	G	0.000156103	Calcium
rs75590394	11	0	124682413	C	T	0.000156066	Calcium
rs56184970	14	0	101062503	A	G	0.00015605	Calcium
rs6964093	7	0	11976540	T	C	0.000156043	Calcium
rs117548502	18	0	57184591	T	C	0.000156033	Calcium
rs76112961	13	0	49764579	C	A	0.000156011	Calcium
rs58616279	2	0	240171382	C	A	0.000155997	Calcium
rs80031862	3	0	18095897	A	G	0.00015599	Calcium
rs422931	12	0	125896922	T	C	0.000155986	Calcium
rs147608206	8	0	41577289	T	C	0.000155981	Calcium
rs72834043	6	0	10236775	G	A	0.000155947	Calcium
rs77804526	3	0	38739622	T	C	0.00015593	Calcium
rs75341370	13	0	77122858	A	G	0.000155917	Calcium
rs73111367	20	0	18827961	A	G	0.000155911	Calcium
rs11592490	10	0	21758867	G	A	0.000156129	Calcium
rs79479381	14	0	32548639	G	C	0.000156171	Calcium
Affx-80274372	5	0	159821909	C	CT	0.000156183	Calcium
rs75422942	7	0	98140894	T	C	0.000156195	Calcium
rs61613565	6	0	51860651	G	T	0.000156421	Calcium
rs4841103	8	0	8974338	C	T	0.000156402	Calcium
rs35381806	3	0	70695579	C	T	0.000156388	Calcium
rs359005	3	0	8470050	C	T	0.000156376	Calcium
rs116977899	7	0	65499527	T	C	0.000156355	Calcium
rs708770	1	0	226912135	A	G	0.000156337	Calcium
rs80156584	8	0	83182892	T	C	0.000156334	Calcium
rs72733031	15	0	50119960	G	A	0.000156437	Calcium
rs9788721	15	0	78802869	C	T	0.000156313	Calcium
rs1228929	7	0	84141077	A	G	0.000156287	Calcium
rs2291820	3	0	22019691	C	A	0.000156286	Calcium
rs115243632	8	0	18515163	T	C	0.000156281	Calcium
rs11588657	1	0	226676299	C	T	0.00015628	Calcium
rs1885779	9	0	909580	C	A	0.000156262	Calcium
rs75445998	8	0	137959643	A	G	0.000156236	Calcium
rs926672	20	0	47997491	A	T	0.000156229	Calcium
rs116698232	1	0	155483786	G	C	0.000156305	Calcium
rs17747370	5	0	173144726	G	C	0.00015591	Calcium
rs757978	2	0	242371101	T	C	0.000157277	Calcium
rs142371860	2	0	26644264	T	C	0.000157282	Calcium
rs76689471	6	0	137265770	C	T	0.00015874	Calcium
rs55861089	11	0	1783757	G	A	0.00015873	Calcium
rs72693764	4	0	166734327	T	C	0.000158627	Calcium
rs62360710	5	0	71033528	A	G	0.000158607	Calcium
rs10950821	7	0	20647015	G	C	0.000158595	Calcium
rs5852288	3	0	121728295	GA	G	0.00015858	Calcium
rs9840108	3	0	133556345	C	T	0.000158555	Calcium
rs74501554	20	0	18042600	A	G	0.000158511	Calcium
rs62151133	2	0	81228245	T	C	0.000158467	Calcium
rs2014136	14	0	94943635	C	T	0.000158448	Calcium
rs117892910	17	0	4459400	C	T	0.000158442	Calcium
rs114014640	6	0	34370604	G	T	0.000158436	Calcium
rs11648111	16	0	5270834	T	C	0.0001583	Calcium
rs62400407	6	0	24279961	A	G	0.000158274	Calcium
rs11576469	1	0	234891490	G	C	0.000158271	Calcium
rs115342598	3	0	14080022	A	G	0.000158764	Calcium
rs1420101	2	0	102957716	T	C	0.000158774	Calcium
rs935914	11	0	47387599	C	T	0.000158787	Calcium
rs4748305	10	0	6738614	A	G	0.000158792	Calcium
rs12121908	1	0	112283007	T	G	0.00015902	Calcium
rs11656323	17	0	7145117	C	T	0.000159004	Calcium
rs75935310	9	0	132552857	C	A	0.000158997	Calcium
rs28463227	3	0	141582170	A	G	0.000158969	Calcium
rs116833367	3	0	31699018	C	T	0.000158965	Calcium
rs72820332	17	0	1493771	C	G	0.000158934	Calcium
rs1386213	12	0	129582840	G	A	0.000158919	Calcium
rs2189721	7	0	15035659	T	C	0.00015823	Calcium
rs17786889	2	0	207502855	T	G	0.000158905	Calcium
rs13115912	4	0	3373499	C	T	0.000158876	Calcium
rs2925984	16	0	81566470	G	A	0.000158876	Calcium
rs12800957	11	0	74523951	G	T	0.000158872	Calcium
rs117488860	11	0	85888003	A	G	0.000158871	Calcium
rs76530229	19	0	19805254	A	G	0.000158861	Calcium
rs7956514	12	0	12879254	G	T	0.000158842	Calcium
rs1479056	8	0	21763393	A	G	0.00015884	Calcium
rs72935863	2	0	96638132	T	C	0.000158894	Calcium
rs1718067	11	0	33759670	C	T	0.000157279	Calcium
rs17319652	8	0	3106629	C	A	0.000158205	Calcium
rs35426326	8	0	129325061	A	G	0.000158167	Calcium
rs3849779	5	0	39484662	C	T	0.000157572	Calcium
rs117954831	22	0	20248996	A	G	0.000157569	Calcium
rs2585655	9	0	38166392	G	T	0.000157548	Calcium
rs78402194	1	0	217471939	G	A	0.000157546	Calcium
rs17431434	9	0	679997	G	A	0.000157483	Calcium
rs12480190	20	0	62401114	T	C	0.000157465	Calcium
rs13065319	3	0	20032624	A	G	0.000157461	Calcium
rs73208646	12	0	115951410	G	C	0.000157452	Calcium
rs78575228	19	0	47239972	C	T	0.000157411	Calcium
rs2577961	10	0	9261533	C	T	0.000157407	Calcium
rs62423853	6	0	116645466	T	C	0.000157393	Calcium
rs678397	11	0	66324583	T	C	0.000157374	Calcium
rs115502334	5	0	137517005	A	G	0.000157323	Calcium
rs72900329	18	0	34848261	T	C	0.000157318	Calcium
rs883453	9	0	80295316	T	C	0.000157293	Calcium
rs11073460	15	0	96623631	T	G	0.000157586	Calcium
rs2566521	2	0	133470326	A	G	0.000157636	Calcium
rs17269323	15	0	82434366	G	A	0.00015765	Calcium
rs76693940	3	0	100869763	G	A	0.000157654	Calcium
rs12597024	16	0	88551153	C	T	0.000158148	Calcium
rs77867827	4	0	168073317	A	G	0.000158145	Calcium
rs17519207	13	0	42649365	C	T	0.000158098	Calcium
rs114862280	2	0	119115039	T	C	0.000158088	Calcium
rs79386227	10	0	108801251	T	C	0.000158088	Calcium
Affx-52342012	6	0	55264036	CA	C	0.000158058	Calcium
rs71474825	15	0	53500111	T	C	0.000158016	Calcium
rs1622330	7	0	66127418	C	T	0.000158171	Calcium
rs182279361	2	0	97357659	A	C	0.000158009	Calcium
rs61856787	10	0	52186476	T	C	0.000157955	Calcium
rs71422358	2	0	62911256	A	G	0.000157893	Calcium
rs113169693	10	0	81879501	A	G	0.000157862	Calcium
rs35802185	13	0	100526223	A	AC	0.000157857	Calcium
rs66906409	2	0	85437865	A	G	0.000157809	Calcium
rs1705690	8	0	23757657	T	C	0.000157794	Calcium
rs1912124	15	0	81498971	C	T	0.000157768	Calcium
rs117048287	11	0	74268224	T	C	0.000157991	Calcium
rs201848988	15	0	79092559	A	G	0.00015903	Calcium
rs13207595	6	0	74524822	G	A	0.000155886	Calcium
Affx-80247091	12	0	122018771	A	G	0.000155847	Calcium
rs75495389	12	0	66309937	T	C	0.0001539	Calcium
rs17772017	8	0	94260542	G	A	0.000153864	Calcium
rs11854592	15	0	93799962	A	G	0.000153844	Calcium
rs12498138	3	0	121459589	A	G	0.000153835	Calcium
rs6649	11	0	119207928	T	C	0.000153832	Calcium
rs966267	9	0	76787325	G	C	0.000153821	Calcium
rs61748298	8	0	99794614	G	A	0.000153817	Calcium
rs73976291	17	0	6731960	C	T	0.000153814	Calcium
rs9816193	3	0	122807275	C	T	0.000153756	Calcium
rs117051270	15	0	55405555	T	C	0.000153728	Calcium
rs72805320	16	0	88461289	A	G	0.000153715	Calcium
rs62272670	4	0	3475166	T	C	0.000153699	Calcium
rs56149386	2	0	59231396	G	A	0.000153696	Calcium
rs28590233	4	0	106011086	T	C	0.000153667	Calcium
rs7437	2	0	27439751	T	G	0.000153663	Calcium
rs62218488	21	0	36377020	A	G	0.000153993	Calcium
rs11771462	7	0	56504381	T	G	0.000153996	Calcium
rs139418808	10	0	115922582	G	A	0.000154009	Calcium
rs2516478	6	0	31498737	A	G	0.000154011	Calcium
rs183135544	10	0	124399763	A	G	0.000154403	Calcium
rs2159620	15	0	97503841	C	T	0.000154388	Calcium
rs6702300	1	0	208485874	A	G	0.000154372	Calcium
rs7167283	15	0	95365544	T	C	0.00015437	Calcium
rs34530977	4	0	134241790	T	C	0.000154313	Calcium
rs73612882	13	0	110535107	T	C	0.000154278	Calcium
rs75099886	14	0	36687926	C	T	0.000154251	Calcium
rs114406276	4	0	83972879	A	T	0.000153656	Calcium
rs12123324	1	0	71375275	T	C	0.000154235	Calcium
rs7048411	9	0	101081318	T	C	0.000154096	Calcium
rs72716317	14	0	64007647	C	A	0.000154091	Calcium
rs7895632	10	0	6723023	A	G	0.000154069	Calcium
rs56210595	12	0	108929020	G	A	0.000154068	Calcium
rs3740909	11	0	125889526	T	C	0.000154055	Calcium
rs72698714	4	0	177820103	T	C	0.00015404	Calcium
rs2501179	6	0	74817804	C	T	0.000154019	Calcium
rs77280890	8	0	6754461	G	A	0.000154133	Calcium
rs78091207	12	0	82687443	T	G	0.000154429	Calcium
rs115724552	2	0	42710863	A	G	0.00015363	Calcium
rs4683709	3	0	142653249	T	G	0.000153576	Calcium
rs79774071	12	0	65040623	A	G	0.000153135	Calcium
rs114903661	3	0	107247923	T	G	0.000153112	Calcium
rs10489836	1	0	158532183	T	C	0.00015309	Calcium
rs72832968	17	0	38100673	G	C	0.000153085	Calcium
rs3764428	17	0	10025405	T	C	0.000153065	Calcium
rs79469981	2	0	76468340	C	T	0.000153049	Calcium
rs112163282	3	0	137931574	G	A	0.00015302	Calcium
rs113039014	8	0	1639528	A	G	0.000153008	Calcium
rs117967687	8	0	16877608	G	C	0.000152998	Calcium
rs6732928	2	0	213719976	C	T	0.000152989	Calcium
rs28612326	9	0	128926035	G	A	0.000152918	Calcium
rs35402075	1	0	154392674	TA	T	0.000152905	Calcium
rs80007423	14	0	61195007	T	C	0.00015287	Calcium
rs117937389	20	0	10751977	T	C	0.000152869	Calcium
rs386748	3	0	120511574	T	G	0.000152839	Calcium
rs72672827	4	0	124846484	T	G	0.00015314	Calcium
rs7722186	5	0	74576285	A	G	0.00015318	Calcium
rs1056726	3	0	195595405	A	G	0.000153247	Calcium
rs2814027	10	0	63342112	G	A	0.000153258	Calcium
rs72871166	11	0	15637203	T	C	0.000153554	Calcium
rs811753	6	0	136595752	T	G	0.000153551	Calcium
rs7830113	8	0	83748252	C	A	0.00015355	Calcium
rs1574130	3	0	124772591	T	C	0.000153541	Calcium
rs7796032	7	0	158064729	G	A	0.000153491	Calcium
rs114652118	2	0	79896696	C	G	0.000153468	Calcium
rs117625717	6	0	70697203	G	A	0.000153443	Calcium
rs12941384	17	0	70361166	G	A	0.000153591	Calcium
rs3821142	2	0	37575287	C	T	0.000153417	Calcium
rs117390286	9	0	71403729	G	A	0.000153405	Calcium
rs11621889	14	0	32974136	T	C	0.000153377	Calcium
rs17333700	8	0	26623401	C	G	0.000153375	Calcium
rs73835404	4	0	101228930	G	T	0.000153342	Calcium
rs7076232	10	0	124041103	C	T	0.000153324	Calcium
rs76420383	12	0	80655849	T	C	0.000153322	Calcium
rs4641984	2	0	1314780	T	C	0.000153313	Calcium
rs9530256	13	0	74475387	A	G	0.000153412	Calcium
rs6078728	20	0	12693615	T	C	0.000155867	Calcium
rs72955228	6	0	74461880	A	G	0.000154453	Calcium
rs60447818	19	0	2935743	G	A	0.000154465	Calcium
rs2815218	1	0	217505904	T	G	0.000155564	Calcium
rs11767177	7	0	1882914	T	G	0.000155534	Calcium
rs61881710	11	0	13653993	T	G	0.000155515	Calcium
rs1149953	10	0	9217032	A	C	0.000155484	Calcium
rs117221182	7	0	66162642	A	G	0.000155476	Calcium
rs4025871	10	0	21351693	C	G	0.000155464	Calcium
rs76242156	12	0	65043774	T	G	0.000155447	Calcium
rs13136047	4	0	4702105	A	G	0.00015544	Calcium
rs77941517	2	0	183807862	G	A	0.000155438	Calcium
rs12772276	10	0	135165255	T	C	0.000155434	Calcium
rs117065689	10	0	107123281	A	G	0.000155411	Calcium
rs17712617	17	0	47731331	G	A	0.000155382	Calcium
rs117077569	14	0	92167947	C	T	0.000155356	Calcium
rs58345526	17	0	34296054	T	C	0.000155335	Calcium
rs706606	13	0	50833707	T	C	0.00015532	Calcium
rs10115283	9	0	71801162	G	T	0.000155571	Calcium
rs117308897	12	0	90343393	G	A	0.000155578	Calcium
rs17109674	10	0	95791763	A	G	0.000155585	Calcium
rs9999580	4	0	150483071	C	A	0.0001556	Calcium
rs57335895	3	0	187982259	G	C	0.000155825	Calcium
rs17406680	10	0	9208204	C	G	0.000155819	Calcium
rs149413551	19	0	44130380	T	C	0.000155817	Calcium
rs6968036	7	0	102555920	C	G	0.000155813	Calcium
rs11718084	3	0	12592368	C	T	0.00015579	Calcium
rs75180181	19	0	37798718	T	C	0.000155778	Calcium
rs72632156	8	0	33923025	T	C	0.000155761	Calcium
rs13092207	3	0	150103125	A	G	0.000155294	Calcium
rs112425105	17	0	38706103	T	C	0.000155723	Calcium
rs9809984	3	0	16157146	T	C	0.00015571	Calcium
rs6927929	6	0	107380559	C	T	0.000155708	Calcium
rs7286116	22	0	47456834	A	G	0.0001557	Calcium
rs9886901	9	0	90370284	G	T	0.00015566	Calcium
rs12952876	17	0	1588378	T	C	0.000155657	Calcium
rs6928014	6	0	124982187	C	A	0.000155626	Calcium
rs17360596	1	0	40531664	C	G	0.000155601	Calcium
rs7797618	7	0	46268917	G	A	0.000155711	Calcium
rs12451146	17	0	66817416	C	T	0.00015446	Calcium
rs6081156	20	0	18457863	T	C	0.000155283	Calcium
rs117378188	17	0	1650203	T	C	0.000155221	Calcium
rs8179249	2	0	27745373	A	G	0.000154939	Calcium
rs28697281	5	0	124341984	G	A	0.000154929	Calcium
rs12944955	17	0	55356341	C	T	0.00015484	Calcium
rs11643998	16	0	68698233	G	A	0.000154825	Calcium
rs56104362	7	0	7055550	G	A	0.00015475	Calcium
rs117681618	10	0	90930211	A	G	0.000154685	Calcium
rs66908403	4	0	89864676	G	C	0.000154637	Calcium
rs78602068	10	0	119874713	T	C	0.00015461	Calcium
rs4371318	2	0	29156360	C	T	0.000154565	Calcium
rs112678856	10	0	19484999	C	A	0.000154559	Calcium
rs4752742	11	0	1716194	G	A	0.000154542	Calcium
rs80320018	1	0	21844496	G	A	0.000154524	Calcium
rs79390291	10	0	95510630	A	G	0.000154505	Calcium
rs71377306	17	0	45425287	T	C	0.000154477	Calcium
rs7292820	22	0	45986536	A	G	0.000154469	Calcium
rs4011592	16	0	51373048	T	C	0.000154955	Calcium
rs13070993	3	0	12217797	T	C	0.000154956	Calcium
rs10273017	7	0	51793313	A	G	0.00015499	Calcium
rs17699873	7	0	35885190	C	T	0.000154993	Calcium
rs12512211	4	0	39616548	G	A	0.000155214	Calcium
rs117140787	20	0	55289772	A	G	0.000155202	Calcium
rs9462880	6	0	43210110	T	C	0.000155188	Calcium
rs6472077	8	0	64028399	T	C	0.000155182	Calcium
rs182592775	5	0	133997162	T	C	0.000155174	Calcium
rs2202111	5	0	123251334	C	T	0.000155166	Calcium
rs11128563	3	0	11678101	C	T	0.000155161	Calcium
rs1274222	3	0	114451248	C	T	0.000155242	Calcium
rs77059113	2	0	43672508	G	T	0.000155157	Calcium
rs1651092	5	0	76239330	G	A	0.000155132	Calcium
rs117655109	18	0	12079406	G	A	0.000155073	Calcium
rs2210191	14	0	20563840	G	A	0.000155061	Calcium
rs143485250	8	0	144941832	T	C	0.000155048	Calcium
rs7600642	2	0	242597318	G	C	0.000155029	Calcium
rs4936712	11	0	122473947	G	A	0.000155026	Calcium
rs143446404	2	0	230655841	A	G	0.000155012	Calcium
rs116940312	8	0	9230961	G	C	0.000155134	Calcium
rs34949105	10	0	32241865	A	G	0.000159067	Calcium
rs72892205	2	0	141027337	G	C	0.000159069	Calcium
rs12921106	16	0	9503673	A	G	0.000159092	Calcium
rs9972882	17	0	37807698	A	C	0.000163998	Calcium
rs62416030	6	0	90609191	T	C	0.000163987	Calcium
rs79870864	12	0	54574125	A	G	0.000163955	Calcium
rs11569293	3	0	141668974	C	T	0.000163922	Calcium
rs12005421	9	0	114732385	A	G	0.000163921	Calcium
rs1150780	6	0	34215228	A	G	0.00016392	Calcium
rs74912237	4	0	134215614	T	C	0.000163889	Calcium
rs2585158	8	0	143875832	T	C	0.000163882	Calcium
rs11071043	15	0	54403589	G	A	0.000163832	Calcium
rs74827760	19	0	45790300	T	C	0.000163773	Calcium
rs78467050	3	0	32742093	T	C	0.000163772	Calcium
rs11747732	5	0	68200792	G	A	0.000163771	Calcium
rs73165332	3	0	171795588	T	G	0.000163759	Calcium
rs11848238	14	0	65123515	C	A	0.000163734	Calcium
rs71421651	2	0	233410388	T	C	0.000163713	Calcium
rs9358361	6	0	20736237	C	A	0.000164015	Calcium
rs4757341	11	0	15627855	C	T	0.000164038	Calcium
rs117984749	2	0	38830726	C	A	0.000164122	Calcium
rs17740050	17	0	66445158	C	T	0.000164136	Calcium
rs79063801	5	0	103374035	G	A	0.000164701	Calcium
Affx-52363923	3	0	112693597	CCT	C	0.000164563	Calcium
rs6994287	8	0	9340932	A	G	0.000164492	Calcium
Affx-52332293	18	0	12014383	CA	C	0.000164438	Calcium
rs61762271	17	0	1326656	G	T	0.00016442	Calcium
rs7459260	7	0	64441172	A	C	0.000164417	Calcium
rs730072	2	0	25597681	G	A	0.000164406	Calcium
rs7486390	12	0	90493557	G	A	0.000163708	Calcium
rs117148720	14	0	58669637	C	A	0.000164338	Calcium
rs12629320	3	0	139631419	A	C	0.000164329	Calcium
rs73549539	8	0	21990313	A	C	0.000164329	Calcium
rs117177964	21	0	26670560	T	C	0.000164322	Calcium
Affx-8229138	12	0	690677	T	C	0.000164318	Calcium
rs74639937	19	0	1691883	C	T	0.000164308	Calcium
rs16958428	16	0	82772868	C	T	0.000164298	Calcium
rs10068419	5	0	86219302	G	A	0.000164248	Calcium
rs56150321	21	0	42285274	A	C	0.000164332	Calcium
rs72896437	11	0	43878769	C	A	0.000164718	Calcium
rs113185250	4	0	56359541	T	C	0.000163705	Calcium
rs1565934	15	0	33937462	G	C	0.000163669	Calcium
rs55729811	5	0	104756287	A	C	0.000163135	Calcium
rs146026447	4	0	3449667	T	C	0.000163118	Calcium
rs4435016	11	0	128349336	G	C	0.000163103	Calcium
rs316019	6	0	160670282	A	C	0.000163092	Calcium
rs72710846	1	0	177487736	A	C	0.000163085	Calcium
rs4840415	8	0	9305169	T	C	0.00016306	Calcium
rs3211876	7	0	80288241	G	A	0.00016301	Calcium
rs75022624	5	0	85194705	C	T	0.000163007	Calcium
rs8043119	15	0	79061002	A	G	0.000162993	Calcium
rs4864360	4	0	137630215	T	C	0.000162958	Calcium
rs115960647	2	0	27779319	T	C	0.000162911	Calcium
rs2229716	12	0	57626582	A	G	0.00016289	Calcium
rs35733152	8	0	98854145	A	G	0.00016282	Calcium
rs76671716	8	0	64489927	A	G	0.000162789	Calcium
rs62421348	6	0	130400442	A	G	0.000162752	Calcium
rs141620200	14	0	94845944	A	C	0.000163172	Calcium
rs72850051	11	0	2992982	T	C	0.000163276	Calcium
rs116538984	3	0	120604116	A	G	0.00016328	Calcium
rs34232808	10	0	6685826	A	G	0.000163284	Calcium
rs271649	17	0	48002944	T	C	0.000163653	Calcium
rs73208524	12	0	90423653	G	A	0.000163653	Calcium
rs73191013	12	0	75780959	T	C	0.000163628	Calcium
rs12202992	6	0	162568613	G	A	0.00016358	Calcium
rs77080188	19	0	50071744	C	T	0.000163571	Calcium
rs17272847	19	0	49979398	A	G	0.000163553	Calcium
rs1229454	7	0	81535972	A	G	0.000163478	Calcium
rs17367466	8	0	5942511	G	T	0.000163695	Calcium
rs10790974	11	0	128744648	C	T	0.000163462	Calcium
rs78014980	16	0	19082149	A	G	0.000163429	Calcium
rs74849579	20	0	33874188	G	A	0.000163405	Calcium
rs2498850	14	0	92332650	T	C	0.00016338	Calcium
rs2041761	2	0	40616055	G	T	0.000163348	Calcium
rs1230061	17	0	47742498	C	T	0.000163346	Calcium
rs10887959	10	0	91181853	T	C	0.000163339	Calcium
rs117269850	17	0	8821854	A	G	0.000163317	Calcium
rs79946674	1	0	204012023	A	G	0.000163436	Calcium
rs4328136	10	0	20876388	A	G	0.000162746	Calcium
rs2328883	6	0	25402531	A	G	0.000164728	Calcium
rs75196088	17	0	74792481	T	G	0.000164773	Calcium
rs13325	4	0	3519762	G	A	0.000165973	Calcium
rs495647	5	0	111084169	A	C	0.000165953	Calcium
rs73234939	13	0	81649295	C	T	0.000165946	Calcium
rs4087490	9	0	119823868	T	C	0.000165943	Calcium
rs55839611	3	0	186666830	T	C	0.000165928	Calcium
rs80340157	12	0	94730738	C	T	0.000165906	Calcium
rs17825737	4	0	103369642	G	A	0.000165794	Calcium
rs76727242	6	0	137240904	G	A	0.000165794	Calcium
rs9584547	13	0	97971997	G	A	0.000165757	Calcium
rs17487823	9	0	37252585	C	A	0.000165724	Calcium
rs17759537	17	0	43417458	A	G	0.000165722	Calcium
rs10519674	15	0	30282179	G	A	0.000165708	Calcium
rs17517068	8	0	18278665	G	A	0.000165684	Calcium
rs28460734	10	0	124434531	C	T	0.000165681	Calcium
rs7311287	12	0	48978299	C	T	0.000165599	Calcium
rs1909694	10	0	77584736	C	A	0.000165982	Calcium
rs79336262	3	0	32787771	G	A	0.000166001	Calcium
rs112608667	3	0	122080193	T	C	0.000166052	Calcium
rs6499702	16	0	54570859	C	T	0.000166064	Calcium
rs34931250	17	0	66879927	T	C	0.000166387	Calcium
rs80261753	4	0	27346129	A	G	0.000166379	Calcium
rs4808762	19	0	18326222	C	T	0.000166348	Calcium
rs17275072	21	0	16743349	T	C	0.000166338	Calcium
rs56195855	6	0	44056820	C	T	0.000166337	Calcium
rs57833369	2	0	151785426	C	T	0.000166336	Calcium
rs71438935	12	0	87886236	A	G	0.000166288	Calcium
rs1032466	14	0	51074461	C	A	0.000165574	Calcium
rs111390050	5	0	133873107	G	A	0.000166217	Calcium
rs7898685	10	0	22299503	A	C	0.000166146	Calcium
rs12492372	3	0	122657569	A	G	0.000166124	Calcium
rs73083791	7	0	20689112	A	C	0.00016609	Calcium
rs76325091	11	0	122599912	A	G	0.000166088	Calcium
rs78558198	3	0	30179099	T	C	0.000166082	Calcium
rs76160025	11	0	118782802	T	C	0.00016608	Calcium
rs7726040	5	0	136413029	C	T	0.00016608	Calcium
rs2952151	17	0	37828496	T	C	0.000166193	Calcium
rs77318193	6	0	136369126	A	G	0.000164767	Calcium
rs1473090	4	0	26141339	A	G	0.000165565	Calcium
rs56379401	10	0	76761829	A	G	0.000165502	Calcium
rs78366521	4	0	86372521	C	A	0.000165104	Calcium
rs74680880	15	0	90058802	A	G	0.000165102	Calcium
rs45527340	11	0	118852526	G	C	0.000165098	Calcium
rs17704070	10	0	82864953	T	C	0.000164996	Calcium
rs436143	19	0	34245941	T	C	0.000164954	Calcium
rs76237663	5	0	173751305	G	A	0.000164923	Calcium
rs12311887	12	0	12863388	C	T	0.00016491	Calcium
rs72848225	11	0	3215102	C	T	0.000164871	Calcium
rs3904628	6	0	133452425	G	A	0.000164868	Calcium
rs11671067	19	0	3198841	C	G	0.000164834	Calcium
rs9806368	15	0	96676379	G	C	0.000164831	Calcium
rs6855264	4	0	41546214	G	A	0.000164824	Calcium
rs11746443	5	0	176798306	A	G	0.000164814	Calcium
rs11220803	11	0	127013829	C	T	0.000164812	Calcium
rs4916632	4	0	3706785	G	T	0.000164802	Calcium
rs72784613	5	0	90228095	C	A	0.000165105	Calcium
rs117017194	10	0	9615445	C	A	0.000165169	Calcium
rs13243949	7	0	11465121	C	T	0.000165176	Calcium
rs113926309	4	0	103191137	T	C	0.000165185	Calcium
rs77901650	10	0	9973626	G	A	0.000165495	Calcium
rs4592307	1	0	211228022	C	T	0.000165488	Calcium
rs12623922	2	0	220433113	C	T	0.000165482	Calcium
rs7187149	16	0	56105327	A	C	0.000165446	Calcium
rs116992130	15	0	50410658	A	G	0.000165428	Calcium
rs118006041	10	0	9381849	C	T	0.000165398	Calcium
rs12213948	6	0	25424256	G	A	0.000165386	Calcium
rs55661439	2	0	230167383	G	A	0.000165509	Calcium
rs117215397	16	0	8597994	A	C	0.000165361	Calcium
rs72794008	2	0	44895319	A	C	0.00016535	Calcium
rs7678197	4	0	134203575	C	G	0.00016526	Calcium
rs149843545	21	0	10941966	G	A	0.000165259	Calcium
rs7399205	12	0	133156187	G	A	0.000165207	Calcium
rs74800332	14	0	26230801	T	C	0.000165207	Calcium
rs617721	3	0	120743016	A	G	0.000165197	Calcium
rs12082179	1	0	242949091	G	A	0.00016519	Calcium
rs16989457	20	0	39577882	G	A	0.000165351	Calcium
rs10791660	11	0	103871039	A	C	0.000162737	Calcium
rs34297248	8	0	23364378	A	G	0.000162736	Calcium
rs115239632	1	0	21826530	T	C	0.000162718	Calcium
rs67747917	4	0	186203808	T	C	0.000160162	Calcium
rs71479796	10	0	6775393	A	G	0.000160159	Calcium
rs72705303	4	0	168528140	A	G	0.00016014	Calcium
rs76453575	12	0	29125528	A	G	0.000160133	Calcium
rs78771235	10	0	3276001	A	G	0.000160128	Calcium
rs71358269	17	0	9618365	A	G	0.000160115	Calcium
rs10461727	5	0	39585449	G	T	0.000160097	Calcium
rs9749255	19	0	14169134	G	A	0.000160081	Calcium
rs3136581	3	0	172243161	A	G	0.000160054	Calcium
rs76256154	13	0	95650711	A	G	0.000160004	Calcium
rs11137564	9	0	80837939	C	T	0.000159993	Calcium
rs4779839	15	0	31493063	T	C	0.000159969	Calcium
rs11021747	11	0	11301309	G	A	0.000159947	Calcium
rs7796558	7	0	103730378	G	T	0.000159895	Calcium
rs58199976	2	0	27934524	C	T	0.000159893	Calcium
rs56062629	8	0	21847855	C	G	0.000160192	Calcium
rs115585088	4	0	90389097	C	T	0.000160212	Calcium
rs76792298	4	0	3670841	T	C	0.000160213	Calcium
rs113448212	7	0	16802248	T	C	0.000160224	Calcium
rs35410987	3	0	159056261	T	G	0.000160653	Calcium
rs11635115	15	0	78385810	A	G	0.000160648	Calcium
rs34159095	7	0	37438271	T	TG	0.000160612	Calcium
rs78349639	1	0	161733707	A	G	0.000160551	Calcium
rs117356573	21	0	37872203	T	C	0.00016055	Calcium
rs11766473	7	0	65685474	T	C	0.00016055	Calcium
rs35944387	1	0	216246675	AG	A	0.000160485	Calcium
rs56810982	10	0	6596332	G	A	0.000159883	Calcium
rs75436066	20	0	52810173	G	A	0.000160469	Calcium
rs78396903	16	0	86541636	A	G	0.00016043	Calcium
rs61758960	14	0	94964127	G	A	0.000160369	Calcium
rs9289509	3	0	136087494	C	T	0.000160353	Calcium
rs16835324	2	0	194675473	C	T	0.000160308	Calcium
rs118026172	11	0	99753565	T	C	0.000160296	Calcium
rs2213978	16	0	72984595	A	C	0.000160241	Calcium
rs79836858	6	0	19438843	G	A	0.000160224	Calcium
rs138003912	3	0	121418709	C	G	0.000160451	Calcium
rs13382611	2	0	224679975	G	A	0.00016069	Calcium
rs7772103	6	0	71754687	A	G	0.000159873	Calcium
rs364891	2	0	7137067	A	G	0.000159862	Calcium
rs61985778	14	0	69015415	T	C	0.000159346	Calcium
rs78131914	8	0	105509717	C	A	0.000159333	Calcium
rs116945908	8	0	24538725	A	G	0.000159312	Calcium
rs12770549	10	0	85404314	T	G	0.000159302	Calcium
rs28710964	7	0	2183051	A	G	0.000159299	Calcium
rs78107601	12	0	68769142	T	C	0.000159289	Calcium
rs79989390	17	0	37962845	A	G	0.000159263	Calcium
rs12069239	1	0	16577908	C	G	0.000159228	Calcium
rs114439025	1	0	117659478	C	T	0.000159218	Calcium
rs116981736	18	0	68799991	G	T	0.000159214	Calcium
rs1890177	10	0	134491348	C	A	0.000159211	Calcium
rs17393077	10	0	98424774	T	C	0.000159207	Calcium
rs2687985	4	0	39429213	G	T	0.000159206	Calcium
rs45536631	19	0	50413399	A	G	0.000159163	Calcium
rs73589269	14	0	23989818	A	G	0.000159101	Calcium
rs77092428	4	0	173682572	A	G	0.000159351	Calcium
rs74731813	2	0	97004358	A	G	0.000159411	Calcium
rs62523799	8	0	143880644	T	C	0.000159421	Calcium
Affx-3845355	10	0	9222228	C	A	0.000159435	Calcium
rs9482593	6	0	125399970	A	G	0.000159857	Calcium
rs17016570	3	0	25550039	G	A	0.00015983	Calcium
rs72816245	17	0	1135319	T	C	0.000159748	Calcium
rs12411581	10	0	50470330	G	A	0.000159739	Calcium
rs1436880	1	0	217079509	C	A	0.000159724	Calcium
rs12435998	14	0	81972673	C	T	0.000159721	Calcium
rs11914701	3	0	122338113	G	A	0.000159648	Calcium
rs891501	2	0	10086506	G	T	0.000159862	Calcium
rs4906663	15	0	26364499	A	G	0.000159631	Calcium
rs62022672	15	0	49952655	G	A	0.000159595	Calcium
rs11680378	2	0	10229911	G	A	0.000159541	Calcium
rs195521	6	0	116244114	C	T	0.00015954	Calcium
rs60159997	1	0	77031687	G	A	0.000159508	Calcium
rs77836214	11	0	65598327	A	G	0.000159487	Calcium
rs117702687	19	0	12532786	T	C	0.00015944	Calcium
rs17321556	8	0	14561029	C	T	0.000159436	Calcium
rs908542	2	0	45016239	C	T	0.000159623	Calcium
rs113443135	3	0	123096056	T	C	0.000160713	Calcium
rs28988897	1	0	28240648	T	C	0.000160718	Calcium
rs10492468	13	0	71833937	C	A	0.000160731	Calcium
rs117326910	6	0	111647857	T	C	0.00016201	Calcium
rs146527191	17	0	39616453	A	G	0.000161995	Calcium
rs79758902	21	0	16750671	G	A	0.000161992	Calcium
rs9916193	17	0	18057215	G	C	0.000161979	Calcium
rs78202361	1	0	208620410	T	C	0.000161936	Calcium
rs8041635	15	0	101503324	A	G	0.000161921	Calcium
rs114078222	1	0	98377499	A	G	0.0001619	Calcium
rs10484696	6	0	1759740	C	T	0.000161886	Calcium
rs11253857	10	0	6700116	G	A	0.000161875	Calcium
rs72765334	2	0	3312868	T	C	0.000161872	Calcium
rs12655499	5	0	39771002	G	A	0.000161849	Calcium
rs73066245	19	0	59038884	T	G	0.000161826	Calcium
rs7091466	10	0	128144078	G	T	0.000161797	Calcium
rs1057293	6	0	134493397	A	G	0.000161785	Calcium
rs2697715	11	0	127209833	A	C	0.000161785	Calcium
rs2544029	12	0	48194957	T	C	0.000162054	Calcium
rs149510756	2	0	27438196	T	C	0.000162059	Calcium
rs80193270	2	0	61847242	T	C	0.000162115	Calcium
rs12673426	7	0	150186696	G	A	0.000162142	Calcium
rs10267707	7	0	150510973	G	C	0.000162662	Calcium
rs77771182	9	0	36936733	A	G	0.000162642	Calcium
rs80139230	1	0	15761043	A	G	0.000162629	Calcium
rs628093	11	0	30758215	A	G	0.00016257	Calcium
rs9909104	17	0	18248021	C	T	0.000162564	Calcium
rs76461226	16	0	73007886	G	A	0.000162558	Calcium
rs146760430	2	0	97427292	G	A	0.000162551	Calcium
rs75262919	3	0	12419366	T	C	0.000161734	Calcium
rs117222238	19	0	2643080	T	C	0.000162463	Calcium
rs62262986	3	0	105304199	G	A	0.000162425	Calcium
rs2425414	20	0	39130125	T	C	0.000162361	Calcium
rs76072125	8	0	142139751	A	G	0.000162294	Calcium
rs150427474	17	0	6328964	A	C	0.000162256	Calcium
rs11245408	10	0	126575672	A	G	0.000162242	Calcium
rs2681401	3	0	121843127	T	G	0.000162236	Calcium
rs76986589	7	0	16582717	C	T	0.000162192	Calcium
rs13102158	4	0	187925438	C	A	0.000162436	Calcium
rs6497925	16	0	26132379	A	G	0.000161711	Calcium
rs77163295	3	0	124644320	A	G	0.000161689	Calcium
rs11655873	17	0	26335481	C	T	0.000161679	Calcium
rs78215118	4	0	186667391	C	T	0.00016111	Calcium
rs35948190	3	0	60837142	G	C	0.000161106	Calcium
rs4434688	9	0	80766503	G	A	0.000161067	Calcium
rs4362355	15	0	73713958	C	T	0.000161057	Calcium
rs2555932	2	0	169673979	A	G	0.000160996	Calcium
rs11739814	5	0	139037196	T	C	0.000160969	Calcium
rs72811437	2	0	61416985	C	T	0.000160933	Calcium
rs34774742	18	0	12084120	C	T	0.000161111	Calcium
rs62182887	2	0	191442869	A	G	0.000160903	Calcium
rs74658343	6	0	121725709	C	G	0.000160844	Calcium
rs17458603	7	0	16279593	G	A	0.000160843	Calcium
rs144022503	1	0	39800558	A	C	0.000160834	Calcium
rs56200000	3	0	122794236	C	T	0.000160803	Calcium
rs79739324	2	0	238885644	T	C	0.000160796	Calcium
rs76276354	22	0	39271237	A	G	0.000160751	Calcium
rs9826770	3	0	121913115	C	T	0.000160749	Calcium
rs56125079	4	0	38303552	T	C	0.000160902	Calcium
rs11608010	11	0	68636116	T	C	0.000152838	Calcium
rs76257747	7	0	81469911	T	G	0.000161154	Calcium
rs118077378	14	0	103518149	T	C	0.000161162	Calcium
Affx-16828588	20	0	47897106	C	T	0.000161676	Calcium
rs74488209	2	0	236062983	A	G	0.000161657	Calcium
rs2976809	3	0	125451739	T	G	0.00016162	Calcium
rs34995077	19	0	36685157	G	A	0.00016152	Calcium
rs1915092	3	0	121823375	A	T	0.000161491	Calcium
rs7024765	9	0	129274091	G	A	0.000161486	Calcium
rs117384850	20	0	62700410	T	C	0.000161466	Calcium
rs79719973	6	0	137255569	C	T	0.000161154	Calcium
rs16878842	6	0	16703739	G	A	0.00016144	Calcium
rs12507654	4	0	90334048	A	G	0.000161396	Calcium
rs6977061	7	0	18079091	G	A	0.000161368	Calcium
rs55897616	9	0	71549847	A	G	0.000161329	Calcium
rs550117	10	0	21306322	G	C	0.00016127	Calcium
rs13244013	7	0	16803279	G	A	0.000161235	Calcium
rs36027301	11	0	67809268	T	C	0.000161213	Calcium
rs72810052	2	0	25478461	A	G	0.000161176	Calcium
rs67771048	17	0	2094807	A	G	0.000161417	Calcium
rs118114500	16	0	56257581	T	G	0.000142396	Calcium
Affx-11871169	15	0	66786299	C	T	0.000152823	Calcium
rs45537739	18	0	12252525	C	T	0.000152785	Calcium
rs6697471	1	0	239783215	C	T	0.000145199	Calcium
rs148862329	15	0	42953372	G	A	0.000145197	Calcium
rs1124120	10	0	25146497	T	C	0.000145195	Calcium
rs115422148	2	0	97626485	T	C	0.000145179	Calcium
rs35964539	1	0	14591857	A	T	0.000145163	Calcium
rs80241290	3	0	186974803	A	G	0.00014514	Calcium
rs149606212	7	0	65444841	T	C	0.000145138	Calcium
rs75262191	10	0	50835807	A	G	0.000145111	Calcium
rs117418493	7	0	16219233	C	T	0.00014511	Calcium
rs78170258	11	0	89867563	T	C	0.000145108	Calcium
rs79590604	1	0	208602140	A	C	0.000145105	Calcium
rs35814051	3	0	8507772	A	G	0.000145101	Calcium
rs17704752	19	0	35329919	C	T	0.000145084	Calcium
rs117911683	6	0	114651696	A	G	0.000145067	Calcium
rs55698160	17	0	6597480	A	G	0.000145062	Calcium
rs115832348	2	0	233661904	A	G	0.000145208	Calcium
rs114792158	4	0	40414123	T	G	0.000145221	Calcium
rs139646586	3	0	121415642	G	A	0.000145226	Calcium
rs7748582	6	0	15127704	C	A	0.000145262	Calcium
rs74152685	1	0	247811291	T	G	0.000145758	Calcium
rs117764703	10	0	68828536	A	G	0.000145753	Calcium
rs42030	7	0	92236421	A	G	0.000145697	Calcium
rs2492772	10	0	134411997	G	A	0.000145692	Calcium
rs114626826	3	0	85533031	A	G	0.000145661	Calcium
rs57579203	5	0	35175022	T	G	0.000145618	Calcium
rs75359259	3	0	136511459	A	G	0.000145586	Calcium
rs28661648	4	0	78035526	G	A	0.000145059	Calcium
rs58551062	10	0	6747620	G	A	0.000145482	Calcium
rs142571891	1	0	23836478	C	A	0.000145452	Calcium
rs6720394	2	0	111989372	G	T	0.000145427	Calcium
rs28457106	8	0	23460884	G	T	0.000145402	Calcium
rs17122802	12	0	48595012	T	G	0.000145367	Calcium
rs17149736	8	0	9174726	C	T	0.000145336	Calcium
rs117431594	8	0	23608377	A	G	0.000145334	Calcium
rs73149247	3	0	100864047	G	A	0.000145315	Calcium
rs1000513	15	0	101967420	A	G	0.000145459	Calcium
rs58297917	4	0	40431265	A	C	0.000145765	Calcium
rs11921016	3	0	124769796	T	C	0.000145042	Calcium
rs1800963	20	0	43029285	A	C	0.000144999	Calcium
rs75084764	3	0	101959485	A	G	0.00014472	Calcium
rs4564431	13	0	21732432	C	T	0.000144645	Calcium
rs13427706	2	0	10163832	C	T	0.000144641	Calcium
rs61742316	2	0	191365043	G	A	0.00014463	Calcium
rs9563623	13	0	59208864	A	G	0.000144622	Calcium
rs71545390	7	0	142726014	G	A	0.000144552	Calcium
rs75938462	5	0	38226706	T	G	0.000144551	Calcium
rs61833166	1	0	243633673	A	T	0.000144543	Calcium
rs1883511	20	0	39641517	C	A	0.000144529	Calcium
rs116084116	2	0	105507497	A	G	0.000144523	Calcium
rs10891957	11	0	116180376	T	C	0.000144507	Calcium
rs79283388	1	0	168654398	A	G	0.000144505	Calcium
rs12202796	6	0	9597901	A	G	0.000144497	Calcium
rs59036719	7	0	16790487	C	A	0.000144491	Calcium
rs60626065	3	0	120263220	G	A	0.000144475	Calcium
rs72823019	10	0	115795716	A	C	0.00014472	Calcium
rs80194457	17	0	40226780	G	C	0.00014473	Calcium
rs73058124	12	0	15107849	A	G	0.000144733	Calcium
rs3213619	7	0	87230193	G	A	0.000144734	Calcium
rs34840340	4	0	107163667	A	T	0.000144992	Calcium
rs115820268	2	0	39135508	G	A	0.000144989	Calcium
rs10869442	9	0	71486794	T	C	0.00014493	Calcium
rs12498677	4	0	146080339	C	T	0.000144929	Calcium
rs73256138	4	0	25523883	T	G	0.000144926	Calcium
rs12707518	7	0	82354474	A	G	0.000144909	Calcium
rs34970912	16	0	73068163	G	C	0.000144901	Calcium
rs13030264	2	0	236500423	G	A	0.000145037	Calcium
rs4472170	4	0	40405738	G	A	0.000144887	Calcium
rs77505784	10	0	28184600	C	T	0.000144831	Calcium
rs142492240	17	0	35902380	C	T	0.000144823	Calcium
rs11735348	4	0	3592209	T	C	0.000144811	Calcium
rs2307005	9	0	74332784	G	T	0.000144805	Calcium
rs2290649	19	0	35612159	G	C	0.000144795	Calcium
rs3814167	10	0	15255835	T	C	0.000144778	Calcium
rs73405471	6	0	32603374	T	C	0.000144752	Calcium
rs62505616	8	0	6036613	C	G	0.000144882	Calcium
rs117553662	7	0	157215403	C	G	0.000144472	Calcium
rs13197509	6	0	148081349	T	G	0.000145771	Calcium
rs2332171	14	0	70321809	A	G	0.00014583	Calcium
rs112639655	12	0	57711329	A	G	0.000146666	Calcium
rs11915983	3	0	191686078	G	A	0.000146653	Calcium
rs62354484	5	0	68238931	A	G	0.00014663	Calcium
rs6808837	3	0	141217954	C	T	0.000146602	Calcium
rs78033080	5	0	85712362	T	C	0.000146595	Calcium
rs12594545	15	0	66929030	G	A	0.000146593	Calcium
rs13117950	4	0	186484397	C	T	0.00014657	Calcium
rs78296608	9	0	130334743	G	A	0.000146526	Calcium
rs13040670	20	0	1519031	T	C	0.000146497	Calcium
rs76173043	17	0	60906065	T	G	0.000146491	Calcium
rs1386326	11	0	87871288	C	A	0.000146443	Calcium
rs75743949	19	0	50123590	T	C	0.000146383	Calcium
rs12606371	18	0	57365624	A	C	0.000146365	Calcium
rs17763641	6	0	71498546	A	G	0.000146325	Calcium
rs79353631	3	0	19607142	G	A	0.000146304	Calcium
rs74610607	9	0	5581317	A	G	0.000146686	Calcium
rs17320507	3	0	112985466	G	A	0.000146701	Calcium
rs16861032	3	0	113187675	C	G	0.000146701	Calcium
rs117042163	15	0	51416396	T	C	0.000146739	Calcium
rs4080215	19	0	6927918	A	G	0.000147282	Calcium
rs55927773	5	0	148497712	T	C	0.000147246	Calcium
rs77539645	12	0	49125564	T	C	0.000147228	Calcium
rs6712596	2	0	228509049	A	G	0.000147205	Calcium
rs10854159	19	0	17473947	T	C	0.000147157	Calcium
rs75610895	10	0	6800809	T	C	0.000147146	Calcium
rs78822096	11	0	70387002	A	G	0.000147139	Calcium
rs77116787	2	0	61642874	T	C	0.000146282	Calcium
rs75110728	11	0	134082225	G	A	0.00014713	Calcium
rs7192331	16	0	1484473	A	G	0.000147009	Calcium
rs2325403	13	0	71817076	C	T	0.000146977	Calcium
rs61981480	14	0	99651149	A	G	0.000146917	Calcium
rs117879645	17	0	19162984	T	C	0.000146863	Calcium
rs4505129	12	0	86829068	A	C	0.000146857	Calcium
rs771266	2	0	7130931	G	A	0.000146844	Calcium
rs62079289	17	0	47701415	A	G	0.000146777	Calcium
rs35407549	6	0	2071138	G	T	0.000147039	Calcium
rs72976383	2	0	234229295	T	C	0.000145823	Calcium
rs62422309	6	0	99113107	C	T	0.000146277	Calcium
Affx-80292156	2	0	233406191	CA	C	0.000146262	Calcium
rs35924466	5	0	58313474	G	A	0.000145979	Calcium
rs45627840	18	0	20714635	A	G	0.000145977	Calcium
rs75520893	14	0	24866544	T	C	0.00014597	Calcium
rs117451998	7	0	157197852	A	G	0.000145966	Calcium
rs115529338	2	0	61560043	G	A	0.000145944	Calcium
rs4236506	7	0	76111835	A	G	0.000145921	Calcium
rs13356603	5	0	74569357	T	C	0.000145901	Calcium
rs4297057	8	0	2806214	T	C	0.0001459	Calcium
rs117550413	13	0	113558373	A	G	0.000145888	Calcium
rs35394823	17	0	1943880	G	C	0.000145871	Calcium
rs116941640	12	0	90384362	C	G	0.000145866	Calcium
rs112249743	4	0	2741595	T	C	0.000145861	Calcium
rs2089910	11	0	1874404	T	C	0.000145855	Calcium
rs11787955	9	0	13779642	A	G	0.000145839	Calcium
rs12256324	10	0	119750548	C	T	0.000145839	Calcium
rs7020662	9	0	139547695	C	A	0.000146006	Calcium
rs199499480	2	0	38156844	G	A	0.00014602	Calcium
rs11830103	12	0	123823546	G	A	0.000146027	Calcium
rs4305459	3	0	142451759	G	A	0.000146067	Calcium
rs77984132	14	0	91869400	C	T	0.000146248	Calcium
rs9928591	16	0	81570478	T	C	0.000146247	Calcium
rs12616439	2	0	110256377	A	G	0.000146246	Calcium
rs72641628	8	0	49987801	G	A	0.000146237	Calcium
rs61737970	9	0	710818	G	A	0.000146222	Calcium
rs2439367	15	0	66875837	T	C	0.000146196	Calcium
rs75851307	4	0	136265810	T	C	0.000146178	Calcium
rs4324526	4	0	88368830	G	A	0.00014627	Calcium
rs35571413	8	0	98360294	C	T	0.000146174	Calcium
rs148573997	20	0	47887853	C	T	0.000146139	Calcium
rs7043224	9	0	34393422	G	T	0.000146131	Calcium
rs76698191	14	0	96502940	A	G	0.000146127	Calcium
rs2937993	12	0	101345534	A	G	0.00014611	Calcium
rs17800774	12	0	707377	T	C	0.000146097	Calcium
rs13223991	7	0	84166904	C	T	0.000146091	Calcium
rs735322	2	0	112249872	A	G	0.000146068	Calcium
rs117796484	17	0	51900780	G	A	0.000146161	Calcium
rs9857831	3	0	105370343	C	T	0.000147302	Calcium
rs77509457	6	0	146958621	C	A	0.000144463	Calcium
rs2162889	19	0	17464411	G	A	0.000144401	Calcium
rs35057576	5	0	57490467	T	C	0.000142962	Calcium
rs148322290	19	0	17369127	T	C	0.000142959	Calcium
rs62413414	6	0	80310375	T	C	0.00014295	Calcium
rs13236345	7	0	138371682	C	T	0.000142927	Calcium
rs112711992	2	0	176540543	C	A	0.000142901	Calcium
rs2797578	10	0	95065296	C	A	0.000142899	Calcium
rs145659671	15	0	43818115	A	G	0.000142886	Calcium
rs2231763	6	0	43484532	A	G	0.000142877	Calcium
rs76617483	7	0	105629683	C	T	0.000142871	Calcium
rs61936943	12	0	116431515	G	A	0.000142868	Calcium
rs4511633	18	0	68842324	A	G	0.000142862	Calcium
rs62008594	15	0	78234477	G	A	0.000142834	Calcium
rs11964202	6	0	122766138	A	G	0.000142832	Calcium
rs2943634	2	0	227068080	A	C	0.000142793	Calcium
rs117699715	16	0	22416150	G	A	0.000142791	Calcium
rs10892321	11	0	118889114	A	G	0.000142981	Calcium
rs80016121	1	0	104050133	C	T	0.000142991	Calcium
rs62011390	15	0	92886933	G	T	0.000143005	Calcium
rs59603380	16	0	54996827	C	G	0.000143032	Calcium
rs16823719	2	0	228481316	C	T	0.000143262	Calcium
rs79914123	18	0	8985619	T	C	0.000143256	Calcium
rs76609685	17	0	13890109	A	G	0.000143243	Calcium
rs11124622	2	0	38091790	T	C	0.000143236	Calcium
rs77500798	6	0	134538725	G	C	0.000143212	Calcium
rs62374736	5	0	124754504	C	T	0.000143204	Calcium
rs60092669	18	0	57348523	A	G	0.000143196	Calcium
rs73044680	3	0	29575660	G	A	0.000142782	Calcium
rs9908061	17	0	1523256	A	G	0.000143193	Calcium
rs2719193	8	0	130360092	G	A	0.00014319	Calcium
rs58130732	17	0	49205858	T	C	0.00014317	Calcium
rs76995699	10	0	126553566	T	C	0.000143147	Calcium
rs80254833	11	0	64713916	A	G	0.000143107	Calcium
rs118068004	7	0	116790029	A	G	0.000143074	Calcium
rs522676	9	0	136579589	G	A	0.000143044	Calcium
rs59452377	19	0	35533167	A	G	0.000143036	Calcium
rs72978910	2	0	237751641	C	T	0.000143192	Calcium
rs4279078	3	0	12314846	A	G	0.000143277	Calcium
rs6925255	6	0	80466124	A	G	0.000142764	Calcium
rs79109517	17	0	47963502	A	G	0.000142755	Calcium
Affx-52331281	17	0	38028633	AG	A	0.000142617	Calcium
rs2052120	19	0	2976114	A	G	0.000142612	Calcium
rs117136774	10	0	83127412	G	A	0.000142612	Calcium
rs4524693	7	0	44354257	A	G	0.000142606	Calcium
rs115154252	3	0	148898203	A	C	0.000142601	Calcium
rs112583236	8	0	57358626	T	G	0.0001426	Calcium
rs9896092	17	0	36625536	T	C	0.000142595	Calcium
rs2230378	12	0	26809412	G	T	0.00014259	Calcium
rs12722524	10	0	6077870	T	G	0.000142589	Calcium
rs1908983	3	0	21067177	A	G	0.000142569	Calcium
rs114355664	2	0	61585663	G	A	0.000142568	Calcium
rs12799909	11	0	97094787	C	T	0.000142545	Calcium
rs10218875	10	0	61875276	G	A	0.000142502	Calcium
rs75615580	5	0	14794353	A	G	0.000142471	Calcium
rs183549317	12	0	44130443	A	G	0.000142445	Calcium
rs16879142	8	0	32191452	T	C	0.000142624	Calcium
rs78943791	12	0	119747810	T	C	0.000142626	Calcium
rs11979967	7	0	145142234	C	T	0.00014263	Calcium
rs41312686	1	0	111741188	T	C	0.000142634	Calcium
rs114727332	3	0	126757111	T	C	0.000142748	Calcium
rs10882405	10	0	95974208	T	C	0.00014274	Calcium
rs73119515	7	0	45231932	T	C	0.000142734	Calcium
rs11063857	12	0	719335	T	C	0.000142727	Calcium
rs78632947	15	0	49086872	C	T	0.000142725	Calcium
Affx-12209906	15	0	93777246	TA	T	0.000142718	Calcium
rs117707996	11	0	126512936	T	C	0.000142713	Calcium
rs3217852	12	0	4397766	C	G	0.000142758	Calcium
rs117233473	19	0	4569266	A	G	0.000142703	Calcium
rs79512403	7	0	123408499	G	T	0.000142681	Calcium
rs715180	5	0	55297299	C	A	0.000142667	Calcium
rs7782694	7	0	85841493	A	G	0.000142662	Calcium
rs1218550	1	0	154801247	C	T	0.000142643	Calcium
rs1451899	2	0	165192915	C	T	0.00014264	Calcium
rs5024445	16	0	26350126	G	A	0.000142638	Calcium
rs62385301	5	0	138757567	A	G	0.000142638	Calcium
rs17753199	11	0	87904006	C	A	0.000142696	Calcium
rs75824579	1	0	21817365	G	A	0.000144437	Calcium
rs223014	7	0	73579794	C	T	0.000143297	Calcium
rs6741295	2	0	47348155	A	G	0.000143306	Calcium
rs11870150	17	0	1948601	T	C	0.000144161	Calcium
rs36108564	17	0	1538669	T	C	0.000144149	Calcium
rs78477512	13	0	96113717	T	C	0.000144092	Calcium
rs55892636	7	0	157867567	T	C	0.000144061	Calcium
rs4147678	12	0	4767865	T	C	0.000144047	Calcium
rs10521222	16	0	51158710	T	C	0.000144045	Calcium
rs115052657	2	0	226597693	G	A	0.000143979	Calcium
rs1624973	9	0	110096313	A	G	0.000143971	Calcium
rs8010460	14	0	96732112	C	A	0.000143967	Calcium
rs12464141	2	0	151807469	T	C	0.000143953	Calcium
rs2589	1	0	200447395	C	T	0.000143917	Calcium
rs28385596	6	0	101324143	C	T	0.000143909	Calcium
rs9972835	16	0	72845749	G	T	0.000143905	Calcium
rs17146964	11	0	65249145	G	A	0.000143903	Calcium
rs75347226	10	0	3279123	T	G	0.000143898	Calcium
rs62455581	7	0	64388472	A	C	0.000144173	Calcium
rs11612697	12	0	8049561	G	C	0.000144182	Calcium
rs149729531	7	0	143018525	G	C	0.000144183	Calcium
rs116821480	2	0	165547969	A	G	0.000144193	Calcium
rs62511197	8	0	33845100	G	A	0.000144399	Calcium
rs2376821	1	0	2974852	T	C	0.000144385	Calcium
rs115356352	5	0	9517680	A	G	0.000144353	Calcium
rs34967399	2	0	28357730	C	T	0.000144326	Calcium
rs13225524	7	0	23038024	C	T	0.000144323	Calcium
rs2981431	10	0	123309744	C	T	0.000144315	Calcium
rs75946839	22	0	20862548	T	C	0.000144312	Calcium
rs3813700	7	0	64373842	T	C	0.000143889	Calcium
rs77931234	1	0	76226846	G	A	0.00014431	Calcium
rs2842288	10	0	64779783	G	A	0.000144278	Calcium
rs112556722	3	0	107116564	T	G	0.000144273	Calcium
rs72754787	15	0	61353624	A	G	0.000144272	Calcium
rs117939445	12	0	65071528	G	T	0.000144264	Calcium
rs2246855	6	0	125349180	A	G	0.000144249	Calcium
rs11085000	19	0	3110349	G	T	0.000144225	Calcium
rs13213129	6	0	160906922	T	G	0.000144209	Calcium
rs71503506	9	0	114855564	G	A	0.000144289	Calcium
Affx-14348165	17	0	75398498	T	C	0.0001433	Calcium
rs12520451	5	0	39679787	G	A	0.00014386	Calcium
rs11628064	14	0	61108569	A	G	0.000143843	Calcium
rs7779531	7	0	8416721	G	T	0.000143512	Calcium
rs13270389	8	0	6519902	T	G	0.000143505	Calcium
rs11687408	2	0	19919427	T	C	0.000143505	Calcium
rs7420481	2	0	214248704	T	G	0.000143504	Calcium
rs4807604	19	0	4553185	A	G	0.000143497	Calcium
rs68010371	10	0	65518491	A	G	0.00014349	Calcium
rs13070807	3	0	56847945	C	G	0.000143488	Calcium
rs4690189	4	0	732899	G	T	0.000143464	Calcium
rs12197600	6	0	9340866	T	C	0.000143443	Calcium
rs12717775	2	0	96496891	C	A	0.000143428	Calcium
rs59104265	7	0	139602499	C	T	0.000143412	Calcium
rs79304484	17	0	76251243	C	T	0.000143405	Calcium
rs4807394	19	0	3064239	C	T	0.000143379	Calcium
rs59175106	14	0	23907266	G	A	0.000143368	Calcium
rs12944167	17	0	45000565	A	C	0.000143327	Calcium
rs6659122	1	0	12615069	T	G	0.00014357	Calcium
rs10486164	7	0	7492175	G	A	0.000143574	Calcium
rs56692597	3	0	20633152	T	C	0.000143606	Calcium
rs116873385	6	0	125758889	G	C	0.000143607	Calcium
rs6658392	1	0	154815051	C	T	0.000143836	Calcium
rs17075687	5	0	172624717	A	G	0.000143835	Calcium
rs6695721	1	0	9526726	G	A	0.00014383	Calcium
rs115206335	4	0	46930510	T	C	0.00014382	Calcium
rs35145104	4	0	40497648	C	T	0.000143785	Calcium
rs2231616	20	0	44005936	T	C	0.000143781	Calcium
rs78841716	11	0	2939037	C	A	0.000143771	Calcium
rs4661718	1	0	16505908	C	T	0.000143857	Calcium
rs72934385	2	0	211427022	T	C	0.000143761	Calcium
rs114729605	5	0	94329321	G	A	0.000143687	Calcium
rs17455437	7	0	20371870	A	C	0.00014368	Calcium
rs3745486	19	0	50383636	C	T	0.000143667	Calcium
rs728276	2	0	59232583	A	G	0.000143655	Calcium
rs261334	15	0	58726744	G	C	0.000143643	Calcium
rs117001951	10	0	20546003	C	G	0.000143628	Calcium
rs55667129	17	0	10167735	T	G	0.000143616	Calcium
rs541137	10	0	29496790	C	T	0.000143699	Calcium
rs186942	20	0	48045742	C	G	0.000147308	Calcium
rs62516529	8	0	113748132	C	T	0.000147326	Calcium
rs62150970	2	0	61244410	G	C	0.000147337	Calcium
rs3857959	8	0	124491143	G	A	0.000150936	Calcium
rs114809710	16	0	78045679	A	C	0.000150934	Calcium
rs10264842	7	0	45087382	G	A	0.000150923	Calcium
rs34888690	9	0	4753862	C	T	0.000150908	Calcium
rs12251604	10	0	119739928	G	A	0.0001509	Calcium
rs10513249	9	0	117303911	G	C	0.000150891	Calcium
rs12906019	15	0	97706268	G	A	0.000150794	Calcium
rs9824457	3	0	188234929	C	A	0.000150774	Calcium
rs117621207	17	0	70149615	T	C	0.000150742	Calcium
rs36075906	2	0	234436069	T	C	0.000150727	Calcium
rs113443070	3	0	125877751	T	C	0.00015072	Calcium
rs114178722	5	0	100871916	T	C	0.000150699	Calcium
rs117004451	11	0	45534673	A	G	0.000150669	Calcium
rs34354387	3	0	156506124	C	A	0.000150659	Calcium
rs74820434	5	0	139120060	T	C	0.000150653	Calcium
rs6713688	2	0	165487381	A	G	0.000150957	Calcium
rs72771955	16	0	4997452	G	T	0.000151006	Calcium
rs116421308	3	0	11828640	A	G	0.00015102	Calcium
rs12940265	17	0	62292399	A	G	0.000151038	Calcium
rs17708733	5	0	148532829	A	C	0.000151365	Calcium
rs7971907	12	0	90097386	C	T	0.000151323	Calcium
rs75120785	8	0	9206342	G	T	0.000151317	Calcium
rs115718317	7	0	138371246	C	T	0.000151311	Calcium
rs9651480	10	0	123569487	A	G	0.000151306	Calcium
rs78002529	6	0	125024129	C	T	0.000151301	Calcium
rs76427635	7	0	100389928	T	G	0.000151277	Calcium
rs10508311	10	0	6731456	G	C	0.000150635	Calcium
rs1884377	6	0	44018156	G	T	0.000151248	Calcium
rs55873183	9	0	878563	G	A	0.000151175	Calcium
rs10937867	4	0	4357296	A	G	0.000151152	Calcium
rs1440971	7	0	127272400	G	A	0.000151101	Calcium
rs11002602	10	0	80318735	A	G	0.000151089	Calcium
rs117567213	17	0	67429078	C	T	0.000151085	Calcium
rs202093453	14	0	73137882	A	G	0.000151077	Calcium
rs150373765	15	0	75195037	C	G	0.000151062	Calcium
rs35576280	15	0	96665585	T	G	0.000151184	Calcium
rs80196033	3	0	187109841	G	A	0.000151428	Calcium
rs72773267	5	0	103380718	C	T	0.000150625	Calcium
rs12620687	2	0	11084495	A	G	0.000150614	Calcium
rs80128190	9	0	116369131	T	C	0.000150164	Calcium
rs113991327	8	0	1552248	G	T	0.000150148	Calcium
rs117212080	10	0	65275214	C	T	0.000150142	Calcium
rs59588017	19	0	783181	C	T	0.000150112	Calcium
rs75515830	12	0	4736272	T	C	0.000150098	Calcium
rs9965841	18	0	11587271	A	G	0.000150096	Calcium
rs992026	18	0	57231533	C	A	0.000150086	Calcium
rs117826985	4	0	25811723	C	T	0.000150085	Calcium
rs9879974	3	0	80883870	G	A	0.000150079	Calcium
rs80281747	2	0	154826177	A	G	0.000150071	Calcium
rs66360	5	0	64317015	C	T	0.000150038	Calcium
rs78715041	4	0	43390391	A	G	0.000150016	Calcium
rs17014269	4	0	121350663	A	G	0.000150008	Calcium
rs80055220	11	0	60275495	T	C	0.000150008	Calcium
rs61831336	1	0	245925816	G	A	0.000149967	Calcium
rs79239146	19	0	49929448	T	C	0.000150212	Calcium
rs17497909	11	0	59093877	C	T	0.000150261	Calcium
rs13167439	5	0	120396066	C	T	0.00015028	Calcium
rs9992447	4	0	79320314	C	T	0.000150288	Calcium
rs2273384	14	0	27383568	C	G	0.000150597	Calcium
rs35836343	11	0	126213242	A	G	0.000150591	Calcium
rs17078194	8	0	6665227	A	G	0.000150541	Calcium
rs200992486	16	0	72821344	A	G	0.000150534	Calcium
rs115145200	1	0	56972543	G	C	0.000150512	Calcium
rs11143031	9	0	74517290	C	T	0.000150503	Calcium
rs41446250	19	0	18390253	A	G	0.000150476	Calcium
rs72795152	16	0	73078068	C	G	0.000150622	Calcium
rs55702212	6	0	1626907	G	C	0.000150467	Calcium
rs34455068	3	0	21040896	C	T	0.000150386	Calcium
rs79361826	13	0	111129168	A	G	0.000150358	Calcium
rs71659381	1	0	113459676	A	G	0.000150339	Calcium
rs7181403	15	0	59824353	A	G	0.000150336	Calcium
rs117613188	13	0	97909862	A	G	0.000150304	Calcium
rs77700496	10	0	23578388	T	C	0.000150303	Calcium
rs36077982	3	0	186692407	C	A	0.000150302	Calcium
rs150450531	1	0	200613555	A	G	0.000150436	Calcium
rs76615484	10	0	23045992	A	C	0.000149966	Calcium
rs9743833	14	0	93368707	C	T	0.000151439	Calcium
rs78747182	15	0	61013848	G	A	0.000151532	Calcium
rs118177450	18	0	175846	G	C	0.000152518	Calcium
rs111278301	3	0	121825682	T	C	0.000152478	Calcium
rs164411	1	0	162387778	C	T	0.000152476	Calcium
rs11966349	6	0	170162537	T	C	0.000152464	Calcium
rs114567047	4	0	150649198	T	C	0.000152419	Calcium
rs79608257	19	0	50005299	T	G	0.000152416	Calcium
rs112092228	4	0	25839487	A	G	0.000152405	Calcium
rs1322846	6	0	17241154	C	T	0.000152384	Calcium
rs13299931	9	0	87743280	G	A	0.000152372	Calcium
rs77426051	3	0	151987623	G	A	0.00015237	Calcium
rs72843928	11	0	1867936	T	C	0.000152335	Calcium
rs10197603	2	0	41992311	C	T	0.000152312	Calcium
rs77923728	5	0	111076942	G	A	0.00015231	Calcium
rs114659178	2	0	139059238	C	T	0.000152303	Calcium
rs1871373	11	0	80097498	C	T	0.000152292	Calcium
rs72808416	2	0	47573290	A	G	0.000152542	Calcium
rs73566985	6	0	139704543	G	A	0.000152554	Calcium
rs200248039	19	0	49965252	A	G	0.000152556	Calcium
rs6585436	10	0	119210375	C	T	0.0001526	Calcium
rs2383208	9	0	22132076	G	A	0.00015278	Calcium
rs72830496	17	0	36116306	A	G	0.000152767	Calcium
rs34897779	3	0	122776769	G	A	0.000152764	Calcium
rs79747868	11	0	21411524	T	G	0.000152723	Calcium
rs72898492	6	0	34484134	T	C	0.000152718	Calcium
rs11747835	5	0	75718104	A	G	0.000152713	Calcium
rs142075098	14	0	94836611	A	G	0.000152709	Calcium
rs329115	5	0	133858719	C	T	0.000152267	Calcium
rs76307284	12	0	130379565	A	G	0.000152709	Calcium
Affx-52174666	16	0	16272711	T	C	0.000152692	Calcium
rs7658789	4	0	26167275	G	A	0.000152681	Calcium
rs1676752	10	0	127859791	G	T	0.000152655	Calcium
rs9790534	4	0	3756512	T	C	0.000152627	Calcium
rs9611548	22	0	41704143	T	G	0.000152618	Calcium
rs79415796	10	0	84201799	A	G	0.000152602	Calcium
rs16982927	19	0	52188431	G	A	0.000152602	Calcium
rs140409239	20	0	18471068	G	T	0.000152709	Calcium
rs35464053	2	0	236506324	G	T	0.00015144	Calcium
rs185693778	14	0	87303128	A	G	0.000152261	Calcium
rs60344808	7	0	18143918	G	A	0.000152221	Calcium
rs72951751	2	0	219973387	G	A	0.000151839	Calcium
rs6848632	4	0	40509521	G	T	0.000151804	Calcium
rs8037419	15	0	96480261	G	A	0.000151745	Calcium
rs117738946	13	0	107999546	T	C	0.000151744	Calcium
rs35350834	3	0	113251079	A	G	0.000151728	Calcium
rs35466618	8	0	129015061	A	G	0.000151722	Calcium
rs655436	15	0	65693022	A	G	0.000151707	Calcium
rs117377850	16	0	76290155	A	G	0.000151685	Calcium
rs1553309	3	0	121910706	G	A	0.000151662	Calcium
rs79250488	1	0	217351774	G	A	0.000151622	Calcium
rs4984473	15	0	96533457	G	A	0.00015161	Calcium
rs35673980	4	0	172149145	T	C	0.0001516	Calcium
rs1801274	1	0	161479745	A	G	0.000151589	Calcium
rs72791123	5	0	131005600	C	T	0.000151588	Calcium
rs62208971	20	0	61681388	T	C	0.000151558	Calcium
rs35091283	6	0	115113388	A	G	0.000151844	Calcium
rs16856306	1	0	180587744	G	A	0.000151869	Calcium
rs9460842	6	0	23200888	T	C	0.000151875	Calcium
rs4759618	12	0	130623844	A	C	0.000151881	Calcium
rs118100825	19	0	3097648	A	G	0.000152187	Calcium
rs79199752	11	0	78985587	C	T	0.000152158	Calcium
rs4420638	19	0	45422946	G	A	0.000152137	Calcium
rs2353005	19	0	50372762	A	G	0.000152136	Calcium
rs11715667	3	0	25435526	C	T	0.000152099	Calcium
rs115561442	4	0	3463988	T	C	0.000152074	Calcium
rs829702	2	0	30644521	A	G	0.000152036	Calcium
rs4385072	4	0	101244780	G	A	0.00015225	Calcium
rs77043830	2	0	57823993	A	G	0.000152028	Calcium
rs8070799	17	0	37671910	G	A	0.00015199	Calcium
rs3740925	11	0	87847018	C	T	0.000151985	Calcium
rs2426002	20	0	46513513	T	C	0.000151977	Calcium
rs2232565	12	0	48963021	C	T	0.000151954	Calcium
rs76227857	5	0	115157245	G	T	0.000151928	Calcium
rs4560133	2	0	105238039	T	C	0.000151898	Calcium
rs79916790	3	0	28838645	G	A	0.000151888	Calcium
rs116516830	6	0	44280609	T	C	0.000151994	Calcium
rs6946812	7	0	100695140	A	G	0.000149957	Calcium
rs2084007	5	0	133891282	T	C	0.000149948	Calcium
rs1859400	17	0	56421784	G	A	0.000149931	Calcium
rs6490494	13	0	20493020	G	A	0.000148524	Calcium
rs11256061	10	0	9140808	G	A	0.000148474	Calcium
rs34509509	4	0	888361	A	C	0.000148458	Calcium
rs17156153	11	0	270514	T	C	0.000148443	Calcium
rs114675090	2	0	76163170	T	C	0.000148422	Calcium
rs79615915	2	0	227182519	C	A	0.000148384	Calcium
rs28571286	7	0	16790458	T	C	0.00014836	Calcium
rs116976437	8	0	127168487	C	T	0.000148314	Calcium
rs79850768	2	0	233946937	T	C	0.000148309	Calcium
rs74803679	2	0	11538076	C	T	0.000148275	Calcium
rs72700881	1	0	150616888	A	G	0.000148266	Calcium
rs72784465	10	0	9128992	A	G	0.000148263	Calcium
rs117368069	10	0	115653013	T	G	0.000148147	Calcium
rs74281223	3	0	124423729	A	C	0.000148146	Calcium
rs12994782	2	0	10087581	C	A	0.000148106	Calcium
Affx-21848473	3	0	186347155	C	T	0.000148562	Calcium
rs147615871	19	0	4442978	G	A	0.000148563	Calcium
rs900780	8	0	21901083	C	T	0.000148573	Calcium
rs117384680	10	0	14929962	A	G	0.000148604	Calcium
rs79414057	16	0	66486139	C	T	0.000148784	Calcium
rs1055254	15	0	49620200	T	C	0.000148773	Calcium
rs116981531	17	0	58935637	T	C	0.000148721	Calcium
rs116178643	2	0	210871009	A	G	0.000148717	Calcium
rs149772875	2	0	236715907	C	A	0.000148713	Calcium
rs117507077	19	0	35592260	A	G	0.000148694	Calcium
rs56037571	7	0	151492705	A	G	0.000148688	Calcium
rs35800165	1	0	68312884	T	C	0.000148082	Calcium
rs932768	13	0	72347501	C	T	0.000148687	Calcium
rs17251667	5	0	14769103	A	G	0.000148682	Calcium
rs1570225	11	0	35387843	T	C	0.000148644	Calcium
rs2055310	3	0	23552592	A	G	0.000148644	Calcium
rs200340957	19	0	38896216	T	C	0.000148639	Calcium
rs4339838	1	0	166082113	A	G	0.000148637	Calcium
rs41310053	9	0	88940359	T	C	0.000148625	Calcium
rs79519778	10	0	30001730	C	T	0.000148604	Calcium
rs4932227	15	0	90064593	C	T	0.000148685	Calcium
rs35052441	8	0	23775776	A	T	0.00014882	Calcium
rs560096	11	0	68678962	T	C	0.000148068	Calcium
rs117774982	10	0	21994681	A	C	0.000148041	Calcium
rs11746292	5	0	174039803	G	T	0.000147691	Calcium
rs6574630	14	0	81631721	C	A	0.000147637	Calcium
rs12223343	11	0	128390425	C	T	0.000147599	Calcium
rs4699892	5	0	66043640	G	A	0.000147592	Calcium
rs3072826	17	0	66452641	G	GGAAA	0.000147589	Calcium
rs218670	17	0	6600267	A	G	0.000147586	Calcium
rs3814127	9	0	129265742	G	A	0.000147583	Calcium
rs7032334	9	0	16360101	T	C	0.00014757	Calcium
rs61926781	12	0	90043098	T	C	0.000147566	Calcium
rs16991615	20	0	5948227	A	G	0.000147533	Calcium
rs74404593	10	0	115593179	T	C	0.000147483	Calcium
rs3793778	10	0	1079372	G	A	0.000147401	Calcium
rs75376630	2	0	116120305	C	T	0.000147391	Calcium
rs17091570	14	0	95368162	T	C	0.000147373	Calcium
rs35695082	16	0	30792389	C	T	0.000147373	Calcium
rs115293330	3	0	193583292	C	T	0.000147696	Calcium
rs34020905	3	0	122680240	A	C	0.000147697	Calcium
rs7459685	8	0	64210501	A	C	0.000147764	Calcium
rs75260969	1	0	11092327	C	T	0.000147818	Calcium
rs17288874	5	0	66503158	T	C	0.000148036	Calcium
rs1673000	19	0	35575767	T	C	0.00014802	Calcium
rs1635584	1	0	17664836	G	A	0.000147998	Calcium
rs391773	16	0	89672582	A	G	0.000147994	Calcium
rs34942621	6	0	33646861	T	C	0.000147989	Calcium
rs1386751	11	0	103876331	A	G	0.000147948	Calcium
rs75884422	14	0	97985271	A	G	0.000147946	Calcium
rs117587182	13	0	27263809	T	C	0.00014805	Calcium
rs138465270	6	0	74493537	T	C	0.000147928	Calcium
rs1294564	14	0	91004279	A	G	0.000147911	Calcium
rs61749867	17	0	26861877	T	C	0.000147908	Calcium
rs62249906	3	0	64107518	A	G	0.000147875	Calcium
rs2360650	12	0	52590477	A	G	0.000147867	Calcium
rs75067433	15	0	51462050	C	A	0.000147861	Calcium
rs72805370	2	0	60955544	G	A	0.000147838	Calcium
rs10791263	11	0	132809508	T	C	0.00014783	Calcium
rs116068717	3	0	122825292	G	A	0.000147914	Calcium
rs9694615	8	0	21219361	C	T	0.000148829	Calcium
rs11067715	12	0	116104046	A	G	0.000148838	Calcium
rs12793948	11	0	131712311	A	G	0.000148848	Calcium
rs75199589	9	0	115272606	C	T	0.000149536	Calcium
rs17684646	15	0	39497993	G	A	0.00014951	Calcium
rs28520721	7	0	7189248	A	C	0.000149509	Calcium
rs1529554	2	0	38030111	T	A	0.00014948	Calcium
rs3783008	13	0	99081976	T	C	0.000149434	Calcium
rs74016063	16	0	27386761	C	T	0.000149429	Calcium
rs2833736	21	0	33582722	A	G	0.000149417	Calcium
rs6981446	8	0	108768390	C	T	0.000149396	Calcium
rs113751285	2	0	124147559	A	G	0.000149395	Calcium
rs1469243	4	0	157795071	G	A	0.000149385	Calcium
rs1912333	10	0	1182123	C	T	0.00014938	Calcium
rs221057	1	0	16534255	G	C	0.00014938	Calcium
rs3817893	20	0	40045231	C	G	0.000149376	Calcium
rs72840007	2	0	85471960	C	A	0.000149375	Calcium
rs62043784	16	0	81634163	G	A	0.000149359	Calcium
rs62276845	3	0	98869808	G	A	0.000149546	Calcium
rs115782882	13	0	41848028	T	C	0.000149565	Calcium
rs11000980	10	0	76068817	G	A	0.000149597	Calcium
rs10125312	9	0	900140	G	T	0.000149608	Calcium
rs73188628	3	0	187721148	G	T	0.000149931	Calcium
rs12686307	9	0	88838707	C	A	0.000149924	Calcium
rs17212937	6	0	32681339	T	C	0.000149906	Calcium
rs2254132	21	0	33670607	C	G	0.000149898	Calcium
rs3772102	3	0	98502628	G	T	0.000149798	Calcium
rs2741290	2	0	233375468	G	A	0.000149798	Calcium
rs34632529	1	0	178514560	A	AT	0.000149791	Calcium
rs80309665	2	0	7926186	C	T	0.000149352	Calcium
rs12674521	8	0	30395392	A	G	0.000149791	Calcium
rs70953677	6	0	43266634	T	G	0.000149765	Calcium
rs78300855	2	0	173220939	G	A	0.000149748	Calcium
rs4807391	19	0	3054567	T	C	0.000149691	Calcium
rs61763073	11	0	17136398	C	T	0.00014965	Calcium
rs112492282	16	0	58858740	T	C	0.00014964	Calcium
rs2298347	21	0	35921326	C	G	0.00014962	Calcium
rs78828848	15	0	33968766	C	T	0.00014961	Calcium
rs73173185	8	0	3250560	T	G	0.00014978	Calcium
rs3886593	17	0	55728763	G	C	0.000149347	Calcium
rs2066717	9	0	107591478	A	G	0.000149346	Calcium
rs117651819	17	0	29897146	G	T	0.000149328	Calcium
rs117275944	17	0	2092196	G	A	0.000149025	Calcium
rs73176708	8	0	1696453	T	C	0.000149023	Calcium
rs76415435	10	0	9354765	T	C	0.000149013	Calcium
rs12667801	7	0	134036313	G	A	0.000149008	Calcium
rs3773785	3	0	159610754	T	C	0.000149	Calcium
rs71353396	18	0	61253760	A	G	0.000148993	Calcium
rs200360125	2	0	97370322	A	C	0.000148978	Calcium
rs13165006	5	0	53077259	C	T	0.000149036	Calcium
rs11781870	8	0	12593429	T	C	0.000148974	Calcium
rs10826673	10	0	29946299	C	T	0.000148957	Calcium
rs2052867	16	0	89707093	T	C	0.000148948	Calcium
rs267733	1	0	150958836	G	A	0.000148903	Calcium
rs78957201	6	0	52154898	T	C	0.000148893	Calcium
rs25487	19	0	44055726	T	C	0.000148891	Calcium
rs12737434	1	0	154772089	A	G	0.000148879	Calcium
rs45492196	1	0	204434438	A	G	0.000148869	Calcium
rs1105980	9	0	98113635	C	G	0.000148967	Calcium
rs150729222	1	0	206911760	C	A	0.000152821	Calcium
rs35259159	17	0	1649022	T	C	0.00014907	Calcium
rs73214238	3	0	112391099	T	C	0.000149151	Calcium
rs117839764	8	0	32142930	C	T	0.000149323	Calcium
rs1501192	6	0	74521787	C	T	0.000149309	Calcium
rs13066322	3	0	12269266	T	C	0.000149305	Calcium
rs2006171	4	0	3486203	A	G	0.000149304	Calcium
Affx-52312236	15	0	49860466	TA	T	0.000149258	Calcium
rs4786518	16	0	1799407	G	A	0.000149258	Calcium
rs75080747	10	0	111944885	T	G	0.000149237	Calcium
rs4493966	9	0	71820148	A	G	0.000149146	Calcium
rs923335	2	0	233080295	A	G	0.000149226	Calcium
rs111816524	16	0	79364510	T	G	0.000149224	Calcium
rs149212123	4	0	38775124	A	C	0.000149205	Calcium
rs71339167	19	0	3098612	T	C	0.000149189	Calcium
rs7497289	15	0	40333657	A	G	0.000149186	Calcium
rs78047631	10	0	15283248	G	A	0.000149181	Calcium
rs735831	2	0	190398497	G	T	0.000149164	Calcium
rs12470323	2	0	40741866	G	A	0.000149158	Calcium
rs72964199	18	0	57208035	T	C	0.000149225	Calcium
rs17651762	8	0	138981275	T	C	9.47629e-05	Calcium
rs73186059	3	0	122051183	C	T	0.00637532	Calcium
rs8000488	13	0	99084496	T	C	7.44309e-05	Cholesterol
rs11703272	22	0	43640512	C	T	9.07036e-05	Cholesterol
rs1027249	5	0	6038726	G	A	9.06903e-05	Cholesterol
rs140831866	16	0	2296910	C	G	9.06879e-05	Cholesterol
rs116891141	11	0	128688583	T	C	9.06861e-05	Cholesterol
rs17014489	1	0	109486016	G	A	9.06827e-05	Cholesterol
rs76339046	5	0	150128567	A	C	9.06774e-05	Cholesterol
rs77208944	6	0	149627213	A	G	9.06768e-05	Cholesterol
rs10247980	7	0	100366284	C	T	9.0675e-05	Cholesterol
rs10495033	1	0	216876221	G	A	9.06718e-05	Cholesterol
rs201080927	11	0	61511276	A	G	9.06708e-05	Cholesterol
rs9587783	13	0	109814635	G	T	9.06647e-05	Cholesterol
rs62279294	2	0	201261012	G	A	9.06573e-05	Cholesterol
rs113723904	10	0	6477535	G	A	9.0641e-05	Cholesterol
rs11195829	10	0	113905926	C	G	9.06343e-05	Cholesterol
rs1525734	7	0	144840057	C	A	9.06242e-05	Cholesterol
rs34170541	9	0	135977366	G	T	9.0715e-05	Cholesterol
rs7162745	15	0	63878889	T	A	9.07151e-05	Cholesterol
rs71520811	8	0	104410220	T	C	9.07228e-05	Cholesterol
rs10519723	5	0	122711641	C	T	9.07281e-05	Cholesterol
rs115824133	5	0	3675801	G	T	9.08309e-05	Cholesterol
rs149449645	16	0	5632005	C	T	9.08277e-05	Cholesterol
rs28400331	19	0	17472247	C	T	9.08183e-05	Cholesterol
rs55699011	11	0	1890743	T	C	9.07939e-05	Cholesterol
rs117721230	10	0	3411655	A	G	9.07906e-05	Cholesterol
rs79656279	2	0	144174700	G	A	9.07898e-05	Cholesterol
rs61863290	10	0	112221936	A	G	9.07896e-05	Cholesterol
rs76950499	21	0	18964358	G	A	9.06234e-05	Cholesterol
rs342132	2	0	20714385	T	C	9.07888e-05	Cholesterol
rs11986226	8	0	17937530	G	A	9.07699e-05	Cholesterol
rs12441966	15	0	53241227	C	T	9.07506e-05	Cholesterol
rs3784920	16	0	11773981	G	A	9.07504e-05	Cholesterol
rs7130820	11	0	131230674	G	A	9.07477e-05	Cholesterol
rs4252159	6	0	161160644	A	G	9.07455e-05	Cholesterol
rs12050438	14	0	22787907	C	G	9.07334e-05	Cholesterol
rs117923772	17	0	56588542	T	C	9.07284e-05	Cholesterol
rs114269875	4	0	59876984	C	G	9.07849e-05	Cholesterol
rs73194436	8	0	6198200	T	G	9.08341e-05	Cholesterol
rs17431820	16	0	65128458	G	T	9.06198e-05	Cholesterol
rs9925415	16	0	72007399	C	T	9.06058e-05	Cholesterol
rs116994768	19	0	5703611	T	C	9.0487e-05	Cholesterol
rs76868330	15	0	93340773	T	C	9.0483e-05	Cholesterol
rs949730	12	0	79410286	C	T	9.04808e-05	Cholesterol
rs117894301	12	0	42199001	C	T	9.04514e-05	Cholesterol
rs60536505	10	0	14061607	T	C	9.04477e-05	Cholesterol
rs155675	1	0	112720554	A	C	9.04475e-05	Cholesterol
rs7537650	1	0	14818031	T	C	9.04459e-05	Cholesterol
rs113780780	8	0	18154989	A	C	9.04332e-05	Cholesterol
rs7247001	19	0	36003962	C	T	9.04168e-05	Cholesterol
rs117734506	10	0	62873116	A	T	9.04138e-05	Cholesterol
rs143406149	19	0	11446174	T	C	9.04091e-05	Cholesterol
rs75109222	5	0	156519011	C	T	9.0399e-05	Cholesterol
Affx-8705482	12	0	93252527	A	G	9.03917e-05	Cholesterol
rs78864981	16	0	79358191	A	C	9.039e-05	Cholesterol
rs118092312	11	0	2972899	A	G	9.03875e-05	Cholesterol
rs114837926	3	0	189948515	G	A	9.04885e-05	Cholesterol
rs73048316	19	0	45105085	G	A	9.04959e-05	Cholesterol
rs55646509	9	0	105971928	C	A	9.0505e-05	Cholesterol
rs6503098	17	0	8194319	T	C	9.05097e-05	Cholesterol
rs1372347	15	0	62816802	G	A	9.06045e-05	Cholesterol
rs1404485	6	0	148328330	T	G	9.06039e-05	Cholesterol
rs2734457	19	0	44929633	A	G	9.06027e-05	Cholesterol
rs72813721	16	0	81009949	G	T	9.06017e-05	Cholesterol
rs9646303	16	0	87461969	G	A	9.05994e-05	Cholesterol
rs68062772	3	0	195171795	G	A	9.05983e-05	Cholesterol
rs73232307	4	0	45136996	A	G	9.05924e-05	Cholesterol
rs61732721	19	0	14000196	T	G	9.06188e-05	Cholesterol
rs117034525	11	0	115968160	C	T	9.05879e-05	Cholesterol
rs10518966	15	0	58455198	T	C	9.05756e-05	Cholesterol
rs2456462	15	0	62794256	A	G	9.0571e-05	Cholesterol
rs117552034	15	0	94017966	T	C	9.05671e-05	Cholesterol
rs201246747	11	0	124095582	G	T	9.05667e-05	Cholesterol
rs12127950	1	0	93142561	A	G	9.05566e-05	Cholesterol
rs2189526	19	0	1017057	T	C	9.05289e-05	Cholesterol
rs72972203	6	0	134487694	T	C	9.05205e-05	Cholesterol
rs6600156	16	0	1648126	C	A	9.05867e-05	Cholesterol
rs191049654	6	0	116602857	T	C	9.03807e-05	Cholesterol
rs2313048	19	0	18915988	G	A	9.08361e-05	Cholesterol
rs213486	1	0	54858679	A	G	9.08464e-05	Cholesterol
rs7656858	4	0	55492690	T	C	9.11608e-05	Cholesterol
rs7230938	18	0	19614400	G	A	9.11405e-05	Cholesterol
rs111897872	3	0	148481332	T	C	9.11077e-05	Cholesterol
rs570817	9	0	135342792	T	G	9.10953e-05	Cholesterol
rs10509970	10	0	114914913	G	T	9.10783e-05	Cholesterol
rs4748441	10	0	18393490	A	C	9.10748e-05	Cholesterol
rs201981931	19	0	11942457	T	C	9.10704e-05	Cholesterol
rs75822838	6	0	70999922	G	A	9.10693e-05	Cholesterol
rs13140370	4	0	135430486	C	T	9.10691e-05	Cholesterol
rs71545388	7	0	142654335	A	G	9.10671e-05	Cholesterol
rs62019510	15	0	85657120	G	A	9.10608e-05	Cholesterol
rs34504425	2	0	217858428	C	T	9.10595e-05	Cholesterol
rs17286222	10	0	63648804	G	A	9.10562e-05	Cholesterol
rs2287842	19	0	47588325	A	G	9.10524e-05	Cholesterol
rs118182165	9	0	109541819	A	G	9.10515e-05	Cholesterol
rs116336588	1	0	97152180	T	C	9.11632e-05	Cholesterol
rs79618454	12	0	24128794	A	G	9.1167e-05	Cholesterol
rs78416748	12	0	119701771	T	C	9.11718e-05	Cholesterol
rs17674838	2	0	22138432	A	G	9.1174e-05	Cholesterol
rs17427887	6	0	32679107	T	G	9.12913e-05	Cholesterol
rs11588804	1	0	58120489	T	C	9.12864e-05	Cholesterol
rs11307070	7	0	100617772	C	CT	9.12841e-05	Cholesterol
rs79192394	8	0	59719411	C	T	9.12752e-05	Cholesterol
rs1732235	12	0	52418075	T	C	9.12658e-05	Cholesterol
rs11038546	11	0	5671623	A	C	9.12613e-05	Cholesterol
rs73129033	12	0	60970510	C	A	9.12582e-05	Cholesterol
rs113365712	17	0	8213764	A	G	9.10436e-05	Cholesterol
rs74855504	2	0	203454731	G	T	9.12557e-05	Cholesterol
rs34744138	6	0	169327120	T	C	9.12513e-05	Cholesterol
rs633045	11	0	111647844	A	C	9.12168e-05	Cholesterol
rs121918593	19	0	38990633	A	G	9.12099e-05	Cholesterol
rs17249107	20	0	29981800	A	G	9.12007e-05	Cholesterol
rs7950754	11	0	134203404	G	A	9.11923e-05	Cholesterol
rs11674742	2	0	40778325	T	G	9.11793e-05	Cholesterol
rs116883661	11	0	126202361	C	T	9.11744e-05	Cholesterol
rs10415220	19	0	28903474	G	A	9.12542e-05	Cholesterol
rs7210066	17	0	1475033	A	C	9.08427e-05	Cholesterol
rs11107504	12	0	78336732	A	G	9.10339e-05	Cholesterol
rs497868	3	0	99450187	C	G	9.10193e-05	Cholesterol
rs903556	15	0	101930607	G	A	9.09247e-05	Cholesterol
rs76524553	7	0	157714943	G	A	9.0913e-05	Cholesterol
rs2559600	12	0	106556404	A	G	9.09102e-05	Cholesterol
rs114391827	2	0	44181182	T	C	9.08967e-05	Cholesterol
rs145233182	6	0	137245516	T	C	9.08951e-05	Cholesterol
rs879862	6	0	160398706	T	C	9.08949e-05	Cholesterol
rs12222144	11	0	1088207	C	G	9.08936e-05	Cholesterol
rs115637806	3	0	29590794	C	A	9.08921e-05	Cholesterol
rs4779061	15	0	83447631	G	T	9.08893e-05	Cholesterol
rs117113626	11	0	78942177	T	G	9.08884e-05	Cholesterol
rs74417836	8	0	1234652	G	A	9.08824e-05	Cholesterol
rs10280904	7	0	87378436	C	T	9.0877e-05	Cholesterol
rs6577824	8	0	135800970	G	T	9.08764e-05	Cholesterol
rs4666415	2	0	20720237	G	A	9.08748e-05	Cholesterol
rs76676259	19	0	52310138	C	T	9.08633e-05	Cholesterol
rs62068273	17	0	78551865	A	G	9.09399e-05	Cholesterol
rs45598138	1	0	55522083	C	A	9.09426e-05	Cholesterol
rs115472936	4	0	76301838	T	C	9.09456e-05	Cholesterol
Affx-80291409	1	0	224505394	ACTC	A	9.09483e-05	Cholesterol
rs17407727	1	0	66172006	A	C	9.10174e-05	Cholesterol
rs118181578	16	0	18026238	A	C	9.10151e-05	Cholesterol
rs34570655	6	0	160543034	G	C	9.10075e-05	Cholesterol
rs142638391	1	0	6504654	G	T	9.10033e-05	Cholesterol
rs9470187	6	0	35950210	C	T	9.09955e-05	Cholesterol
rs79805307	12	0	109212246	C	G	9.09921e-05	Cholesterol
rs4790664	17	0	1492881	A	G	9.09914e-05	Cholesterol
rs6537756	1	0	113297767	G	A	9.10271e-05	Cholesterol
rs17501421	13	0	66919913	A	G	9.09903e-05	Cholesterol
rs200414428	15	0	59185454	CA	C	9.09817e-05	Cholesterol
rs10797399	1	0	3440824	A	G	9.09789e-05	Cholesterol
rs708873	12	0	119899017	T	C	9.09709e-05	Cholesterol
rs12692577	2	0	160782196	A	C	9.09691e-05	Cholesterol
rs113630032	9	0	298777	G	A	9.09624e-05	Cholesterol
rs76374504	2	0	23004271	A	G	9.09624e-05	Cholesterol
rs118113798	17	0	59362924	A	G	9.09545e-05	Cholesterol
rs934734	2	0	65595586	A	G	9.09894e-05	Cholesterol
rs76198916	20	0	30614282	A	G	9.13042e-05	Cholesterol
rs73121394	1	0	223912151	C	T	9.03755e-05	Cholesterol
rs35267391	1	0	109838215	A	G	9.03681e-05	Cholesterol
rs1801698	2	0	21227503	C	T	8.97941e-05	Cholesterol
rs651837	6	0	139829560	A	G	8.97881e-05	Cholesterol
rs79891491	4	0	110679456	T	C	8.97738e-05	Cholesterol
rs117498015	15	0	78667808	A	G	8.97586e-05	Cholesterol
rs34645404	2	0	113781977	C	T	8.97517e-05	Cholesterol
rs6461937	7	0	26436183	T	C	8.97491e-05	Cholesterol
rs4280262	16	0	11647492	C	T	8.97292e-05	Cholesterol
rs116744218	4	0	30021884	A	G	8.97143e-05	Cholesterol
rs17589858	6	0	160699116	G	C	8.97088e-05	Cholesterol
rs76362624	3	0	176863040	C	T	8.97042e-05	Cholesterol
rs930609	12	0	118281294	G	A	8.97028e-05	Cholesterol
rs74639209	20	0	56742857	C	T	8.97025e-05	Cholesterol
rs722258	10	0	23369421	T	C	8.97019e-05	Cholesterol
rs117806540	12	0	49885651	A	G	8.96938e-05	Cholesterol
rs2738755	1	0	221057646	T	C	8.96881e-05	Cholesterol
rs12745536	1	0	184605681	A	G	8.98018e-05	Cholesterol
rs62210164	20	0	47021254	A	G	8.98045e-05	Cholesterol
rs79258392	18	0	42859635	T	G	8.98135e-05	Cholesterol
rs55737174	13	0	108147417	G	A	8.9815e-05	Cholesterol
rs138740542	12	0	58152351	C	A	8.98659e-05	Cholesterol
rs74547553	1	0	185530814	A	G	8.98643e-05	Cholesterol
rs79217285	16	0	72028079	T	C	8.9863e-05	Cholesterol
rs35486059	1	0	119964624	T	C	8.98562e-05	Cholesterol
rs142501705	19	0	45667499	T	A	8.98522e-05	Cholesterol
rs73597575	16	0	67677001	T	C	8.98482e-05	Cholesterol
rs201787376	2	0	102505259	G	A	8.98457e-05	Cholesterol
rs73217208	21	0	41030055	C	T	8.9688e-05	Cholesterol
rs1786352	21	0	21816407	G	A	8.98431e-05	Cholesterol
rs73170193	22	0	35699103	G	T	8.9833e-05	Cholesterol
rs143998317	19	0	39664498	A	G	8.98316e-05	Cholesterol
rs149826269	10	0	129902647	G	A	8.98314e-05	Cholesterol
rs74629034	2	0	37878806	A	G	8.98236e-05	Cholesterol
rs856072	1	0	158931327	T	C	8.98233e-05	Cholesterol
rs149931639	22	0	43933284	C	CCT	8.98166e-05	Cholesterol
rs62235518	3	0	29994472	T	C	8.98156e-05	Cholesterol
rs7213942	17	0	7625775	C	A	8.98363e-05	Cholesterol
rs74811254	1	0	62767104	A	G	8.98665e-05	Cholesterol
rs13381583	18	0	42677468	C	T	8.96836e-05	Cholesterol
rs78961794	19	0	4505594	A	G	8.9668e-05	Cholesterol
rs4798089	18	0	3387561	A	G	8.95246e-05	Cholesterol
rs4487235	3	0	118894700	A	C	8.95137e-05	Cholesterol
rs10411314	19	0	45728059	C	T	8.95119e-05	Cholesterol
rs12678056	8	0	60691309	T	C	8.95008e-05	Cholesterol
rs78956511	8	0	25494803	A	G	8.95006e-05	Cholesterol
rs77617914	13	0	49969235	T	C	8.94859e-05	Cholesterol
rs117676296	16	0	57577631	T	C	8.94646e-05	Cholesterol
rs2850804	11	0	120793972	A	G	8.94617e-05	Cholesterol
rs1981281	13	0	30484929	G	T	8.94459e-05	Cholesterol
rs10411875	19	0	14367138	G	T	8.94359e-05	Cholesterol
rs74130013	1	0	181477341	C	T	8.94309e-05	Cholesterol
rs11142962	9	0	74312007	T	G	8.94239e-05	Cholesterol
rs1551788	8	0	9206929	A	C	8.94185e-05	Cholesterol
rs72785837	2	0	21445826	C	T	8.94027e-05	Cholesterol
rs6531592	4	0	37882167	G	T	8.94023e-05	Cholesterol
rs35333237	3	0	176186755	A	G	8.95256e-05	Cholesterol
rs72809264	5	0	156860601	G	A	8.95373e-05	Cholesterol
rs35330001	19	0	34164629	C	T	8.95466e-05	Cholesterol
rs143443167	3	0	52427005	G	A	8.95527e-05	Cholesterol
rs111908452	1	0	20926565	G	A	8.96653e-05	Cholesterol
rs13000344	2	0	63289734	G	T	8.96624e-05	Cholesterol
rs7432897	3	0	56731110	A	G	8.96607e-05	Cholesterol
rs1893250	18	0	20002944	A	C	8.96594e-05	Cholesterol
rs947791	11	0	65302893	A	G	8.96554e-05	Cholesterol
rs114082406	3	0	19446979	G	A	8.96538e-05	Cholesterol
rs72675405	1	0	65205401	G	A	8.96496e-05	Cholesterol
rs117260055	19	0	11403007	A	G	8.96692e-05	Cholesterol
rs75437967	8	0	49730840	C	T	8.96376e-05	Cholesterol
rs11616947	13	0	107900049	A	G	8.96149e-05	Cholesterol
rs75507315	3	0	12247494	C	T	8.96072e-05	Cholesterol
rs208819	20	0	37491178	T	C	8.96061e-05	Cholesterol
rs118100372	8	0	142847033	C	G	8.95905e-05	Cholesterol
rs10760442	9	0	129383900	A	G	8.9575e-05	Cholesterol
rs75011048	19	0	10317064	A	G	8.95627e-05	Cholesterol
rs111892432	7	0	76407767	T	G	8.95553e-05	Cholesterol
rs35289681	3	0	33110383	A	G	8.96263e-05	Cholesterol
rs188862419	19	0	44680115	G	A	9.03683e-05	Cholesterol
rs17662793	10	0	18465479	G	A	8.98694e-05	Cholesterol
rs2227258	2	0	219267913	A	G	8.98781e-05	Cholesterol
rs75519429	9	0	131610228	G	C	9.02435e-05	Cholesterol
rs2298813	11	0	121393684	A	G	9.02289e-05	Cholesterol
rs117558284	16	0	72824678	C	T	9.02234e-05	Cholesterol
rs11224632	11	0	101080206	A	G	9.02233e-05	Cholesterol
rs78162378	20	0	39325312	T	C	9.02202e-05	Cholesterol
rs62268439	3	0	74236149	G	A	9.0213e-05	Cholesterol
rs35158109	1	0	22685034	T	G	9.02036e-05	Cholesterol
rs115279974	1	0	55950041	T	C	9.01751e-05	Cholesterol
rs77686190	13	0	68231392	A	G	9.01744e-05	Cholesterol
Affx-5618667	11	0	62488916	T	TG	9.0166e-05	Cholesterol
rs73088562	7	0	28429028	T	C	9.01614e-05	Cholesterol
rs117234572	22	0	41437796	A	G	9.01557e-05	Cholesterol
rs80106463	19	0	19770951	A	G	9.01551e-05	Cholesterol
rs75750786	2	0	206576448	T	C	9.01457e-05	Cholesterol
rs117935574	6	0	161011137	T	C	9.01444e-05	Cholesterol
rs12453263	17	0	56629398	T	A	9.02446e-05	Cholesterol
rs10269584	7	0	7848928	C	G	9.02603e-05	Cholesterol
rs12941497	17	0	38255594	A	G	9.02618e-05	Cholesterol
rs62575995	9	0	136268311	G	A	9.02717e-05	Cholesterol
rs11794783	9	0	137788551	C	T	9.03587e-05	Cholesterol
rs78502657	1	0	100394941	T	C	9.03464e-05	Cholesterol
rs687335	11	0	123598691	A	G	9.03412e-05	Cholesterol
rs117021234	11	0	128453023	A	C	9.03399e-05	Cholesterol
rs1617640	7	0	100317298	C	A	9.03181e-05	Cholesterol
rs1180945	1	0	55230233	T	C	9.03151e-05	Cholesterol
rs13438863	8	0	59548532	T	C	9.03053e-05	Cholesterol
rs117771441	9	0	77933017	C	G	9.01417e-05	Cholesterol
rs9318340	13	0	75949419	A	G	9.03049e-05	Cholesterol
rs11021189	11	0	95246558	T	G	9.03004e-05	Cholesterol
rs62411298	6	0	80024539	G	A	9.02981e-05	Cholesterol
rs17220438	5	0	11577396	A	G	9.0295e-05	Cholesterol
rs12638540	3	0	32488534	G	A	9.02942e-05	Cholesterol
rs12024588	1	0	241280303	C	T	9.02854e-05	Cholesterol
rs11135205	5	0	161844132	G	T	9.02852e-05	Cholesterol
rs72942213	18	0	55280221	T	C	9.02823e-05	Cholesterol
rs74850154	11	0	120865983	C	T	9.03024e-05	Cholesterol
rs4750990	10	0	130488026	C	T	8.98727e-05	Cholesterol
rs62160061	2	0	126007168	C	T	9.01385e-05	Cholesterol
rs72896231	6	0	34979247	T	C	9.01267e-05	Cholesterol
rs72802536	16	0	47991323	T	C	8.99953e-05	Cholesterol
rs72697852	1	0	104750209	C	T	8.9991e-05	Cholesterol
rs149875541	20	0	39991635	A	G	8.99832e-05	Cholesterol
rs7955821	12	0	115017647	A	G	8.99801e-05	Cholesterol
rs76907018	8	0	56291981	C	T	8.99526e-05	Cholesterol
rs4766481	12	0	110052245	A	G	8.99382e-05	Cholesterol
rs112472629	1	0	47078762	C	T	8.9938e-05	Cholesterol
rs6129744	20	0	39684855	G	A	8.9937e-05	Cholesterol
rs142457687	6	0	160239686	T	C	8.99302e-05	Cholesterol
rs2730595	12	0	119124021	T	G	8.99266e-05	Cholesterol
rs138078858	19	0	17394375	C	G	8.99253e-05	Cholesterol
rs57310633	12	0	111274657	A	C	8.99249e-05	Cholesterol
rs115353097	5	0	71909347	T	C	8.99237e-05	Cholesterol
rs117104442	13	0	100950642	T	C	8.99209e-05	Cholesterol
rs77483696	4	0	4436039	G	A	8.99206e-05	Cholesterol
rs994090	5	0	89588140	G	A	8.99963e-05	Cholesterol
rs78691032	14	0	50211685	G	C	9.00099e-05	Cholesterol
rs78453002	12	0	125363498	T	C	9.00141e-05	Cholesterol
rs78107963	20	0	1865258	T	C	9.00156e-05	Cholesterol
Affx-52232072	21	0	40794933	A	G	9.01136e-05	Cholesterol
rs56098434	13	0	32864835	C	T	9.01128e-05	Cholesterol
rs699841	1	0	74870293	C	T	9.0091e-05	Cholesterol
rs17580	14	0	94847262	A	T	9.00783e-05	Cholesterol
rs12952589	17	0	61876127	C	T	9.00749e-05	Cholesterol
rs17697947	19	0	10449514	C	T	9.00719e-05	Cholesterol
rs111873119	3	0	136480904	T	G	9.00709e-05	Cholesterol
rs1049281	6	0	31236567	T	C	9.01382e-05	Cholesterol
rs116993345	18	0	45118943	G	A	9.00694e-05	Cholesterol
rs62194080	2	0	203245215	G	A	9.00591e-05	Cholesterol
rs115663497	6	0	58011831	T	G	9.00588e-05	Cholesterol
rs10869728	9	0	78806162	C	G	9.0057e-05	Cholesterol
rs10521043	16	0	13896233	T	C	9.00528e-05	Cholesterol
rs6062661	20	0	62832889	T	C	9.00391e-05	Cholesterol
rs61734644	3	0	52384594	G	A	9.00373e-05	Cholesterol
rs74785276	19	0	39494621	G	A	9.00181e-05	Cholesterol
rs78013808	12	0	119687491	G	A	9.00656e-05	Cholesterol
rs2346384	17	0	31267529	C	A	9.1312e-05	Cholesterol
rs12915492	15	0	25047661	T	C	9.13221e-05	Cholesterol
rs17544978	12	0	126452828	T	C	9.13271e-05	Cholesterol
rs56030777	9	0	33163059	A	G	9.27093e-05	Cholesterol
rs2973744	5	0	177689216	G	A	9.27046e-05	Cholesterol
rs34615272	10	0	19518505	C	T	9.2704e-05	Cholesterol
rs2233955	6	0	31081251	A	G	9.27039e-05	Cholesterol
rs115533118	1	0	97530186	A	C	9.27016e-05	Cholesterol
rs80146757	5	0	39558351	T	C	9.26815e-05	Cholesterol
rs17398575	7	0	106409452	A	G	9.26807e-05	Cholesterol
rs2381435	2	0	144172700	A	T	9.2678e-05	Cholesterol
rs78358510	11	0	134209802	T	C	9.26633e-05	Cholesterol
rs144552615	19	0	46307592	C	G	9.26507e-05	Cholesterol
rs12567377	1	0	109808789	A	G	9.26362e-05	Cholesterol
rs62366598	5	0	74749147	T	C	9.26335e-05	Cholesterol
rs78442892	10	0	13256501	C	G	9.26205e-05	Cholesterol
rs67241646	19	0	4131132	C	A	9.26072e-05	Cholesterol
rs76236627	18	0	57806847	G	A	9.26043e-05	Cholesterol
rs71372224	17	0	28846883	T	C	9.27116e-05	Cholesterol
rs389386	16	0	79302185	C	T	9.27272e-05	Cholesterol
rs1887032	10	0	95438517	T	C	9.27449e-05	Cholesterol
rs3858340	10	0	121436286	T	C	9.27455e-05	Cholesterol
rs76235046	12	0	126329104	G	A	9.28266e-05	Cholesterol
rs75575592	11	0	122492171	T	C	9.28164e-05	Cholesterol
rs72856670	6	0	29087687	G	C	9.28155e-05	Cholesterol
rs180358	11	0	116599392	T	C	9.28148e-05	Cholesterol
rs10942837	5	0	71271690	C	T	9.28126e-05	Cholesterol
rs201022149	3	0	197428623	T	C	9.28057e-05	Cholesterol
rs13419481	2	0	202960847	A	T	9.27986e-05	Cholesterol
rs111396765	3	0	184041256	C	G	9.26031e-05	Cholesterol
rs11966143	6	0	133034582	T	C	9.27961e-05	Cholesterol
rs28366130	6	0	31363805	C	A	9.27845e-05	Cholesterol
rs148258352	16	0	71317774	T	C	9.27796e-05	Cholesterol
rs908551	2	0	113486079	T	C	9.27786e-05	Cholesterol
rs9458066	6	0	161368268	T	G	9.27725e-05	Cholesterol
rs111367398	19	0	18631845	G	C	9.27575e-05	Cholesterol
rs62555368	9	0	22083209	T	C	9.27569e-05	Cholesterol
rs62000624	15	0	33248078	T	G	9.27498e-05	Cholesterol
rs1372254	2	0	141456670	G	A	9.27947e-05	Cholesterol
rs9860589	3	0	175198019	G	A	9.2827e-05	Cholesterol
rs112002818	16	0	57935442	A	G	9.25841e-05	Cholesterol
rs187165890	20	0	24994592	T	C	9.25728e-05	Cholesterol
rs10913469	1	0	177913519	C	T	9.24527e-05	Cholesterol
rs2169782	5	0	52159101	T	C	9.24476e-05	Cholesterol
rs76308898	1	0	162010373	T	C	9.24449e-05	Cholesterol
rs982681	14	0	40282090	C	T	9.24347e-05	Cholesterol
rs75520893	14	0	24866544	T	C	9.24328e-05	Cholesterol
rs17157266	11	0	62199817	C	T	9.2423e-05	Cholesterol
rs79677596	17	0	2349696	T	C	9.24219e-05	Cholesterol
rs117969680	7	0	155476989	G	A	9.24207e-05	Cholesterol
rs72668656	4	0	104257723	A	G	9.24163e-05	Cholesterol
rs140635820	15	0	64200766	T	C	9.24156e-05	Cholesterol
rs72756009	15	0	93942535	A	G	9.24129e-05	Cholesterol
rs11085752	19	0	11065409	C	A	9.24115e-05	Cholesterol
rs12362930	11	0	116510138	C	T	9.24072e-05	Cholesterol
rs719824	19	0	31909387	A	G	9.24067e-05	Cholesterol
rs76143452	10	0	72337879	T	C	9.24041e-05	Cholesterol
rs13094336	3	0	50632870	T	C	9.2453e-05	Cholesterol
rs41263704	1	0	151694298	G	A	9.24647e-05	Cholesterol
rs2567427	15	0	96325591	T	G	9.24658e-05	Cholesterol
rs4317482	7	0	47724948	T	C	9.24662e-05	Cholesterol
rs6920720	6	0	41561354	A	G	9.25583e-05	Cholesterol
rs117565648	16	0	18015987	A	G	9.25541e-05	Cholesterol
rs72810074	2	0	25526766	A	C	9.25529e-05	Cholesterol
rs2732814	2	0	103415494	A	G	9.25525e-05	Cholesterol
rs17529824	19	0	33839992	C	A	9.25438e-05	Cholesterol
rs115856488	1	0	109795742	A	T	9.25418e-05	Cholesterol
rs117691352	17	0	77086821	A	G	9.25375e-05	Cholesterol
rs12373156	17	0	17417606	A	G	9.2578e-05	Cholesterol
rs4822584	22	0	25632493	G	A	9.25177e-05	Cholesterol
rs12666622	7	0	172073	C	T	9.25082e-05	Cholesterol
rs4500751	16	0	15140211	T	C	9.25057e-05	Cholesterol
rs116348496	5	0	36833115	G	A	9.24887e-05	Cholesterol
rs10494217	1	0	119469188	T	G	9.24865e-05	Cholesterol
rs752590	2	0	113972945	G	A	9.24776e-05	Cholesterol
rs72728308	8	0	126962667	C	T	9.24761e-05	Cholesterol
rs181910878	19	0	54652265	T	C	9.2474e-05	Cholesterol
rs76225772	8	0	59422947	T	G	9.25113e-05	Cholesterol
rs914720	1	0	54484482	T	C	9.2401e-05	Cholesterol
rs117484481	18	0	47156720	C	G	9.28299e-05	Cholesterol
rs73049903	19	0	45966736	T	C	9.2839e-05	Cholesterol
rs56177337	11	0	123297000	T	C	9.31131e-05	Cholesterol
rs17016868	12	0	89824309	A	G	9.31104e-05	Cholesterol
rs1027383	9	0	78932928	T	G	9.31036e-05	Cholesterol
rs2092473	20	0	329842	C	T	9.31e-05	Cholesterol
rs114673887	5	0	105540312	A	G	9.30855e-05	Cholesterol
rs2058063	17	0	68157840	C	T	9.30833e-05	Cholesterol
rs34327364	11	0	113856768	A	G	9.30766e-05	Cholesterol
rs61729229	20	0	2846052	C	T	9.30745e-05	Cholesterol
rs74182633	19	0	19406707	C	A	9.30703e-05	Cholesterol
rs12969730	18	0	70650319	C	T	9.30546e-05	Cholesterol
rs72692215	14	0	26036590	C	T	9.30533e-05	Cholesterol
rs1157469	1	0	92598705	T	C	9.30526e-05	Cholesterol
rs78061662	9	0	115685750	A	C	9.30513e-05	Cholesterol
rs76089366	12	0	125036389	A	G	9.30459e-05	Cholesterol
rs12969748	18	0	55331985	T	C	9.3034e-05	Cholesterol
rs72964279	3	0	72080210	C	A	9.31181e-05	Cholesterol
rs3814260	13	0	113915303	A	G	9.31714e-05	Cholesterol
rs943573	6	0	20198845	G	A	9.31765e-05	Cholesterol
rs62124057	19	0	14773060	T	G	9.3218e-05	Cholesterol
rs60515720	10	0	95340359	C	T	9.33074e-05	Cholesterol
rs41307611	13	0	113849177	T	C	9.33062e-05	Cholesterol
rs7520897	1	0	166940095	A	G	9.3302e-05	Cholesterol
rs117417857	17	0	29477508	T	G	9.33006e-05	Cholesterol
rs7706553	5	0	170926856	C	T	9.32826e-05	Cholesterol
rs56401136	4	0	1194630	C	T	9.3278e-05	Cholesterol
rs763585	19	0	57821889	A	G	9.32759e-05	Cholesterol
rs74924378	4	0	76426781	T	C	9.30114e-05	Cholesterol
rs7238236	18	0	2408938	C	T	9.32721e-05	Cholesterol
rs1791686	11	0	66300463	A	G	9.32526e-05	Cholesterol
rs1332329	10	0	91003419	C	A	9.32513e-05	Cholesterol
rs13256369	8	0	8577379	C	T	9.3242e-05	Cholesterol
rs4801296	19	0	56702323	T	C	9.32407e-05	Cholesterol
rs117154502	17	0	45280802	G	T	9.32402e-05	Cholesterol
rs118166276	21	0	17849370	G	T	9.3238e-05	Cholesterol
rs79322986	5	0	74501321	C	A	9.3224e-05	Cholesterol
rs75032946	3	0	121802294	G	A	9.32541e-05	Cholesterol
rs11950580	5	0	60996553	A	G	9.28324e-05	Cholesterol
rs73986345	17	0	39800190	T	C	9.30097e-05	Cholesterol
rs61828108	1	0	174811058	T	C	9.30031e-05	Cholesterol
rs12786837	11	0	61263194	C	T	9.29112e-05	Cholesterol
rs12614609	2	0	24842317	G	A	9.29099e-05	Cholesterol
rs78292641	19	0	13886610	C	G	9.2906e-05	Cholesterol
rs117217795	19	0	49000393	G	A	9.28974e-05	Cholesterol
rs192235508	2	0	234652331	C	T	9.28787e-05	Cholesterol
rs34445439	17	0	7441756	T	C	9.28749e-05	Cholesterol
rs16859886	1	0	167865871	A	G	9.28721e-05	Cholesterol
rs199779149	22	0	18364065	T	C	9.2866e-05	Cholesterol
rs77086823	12	0	16914688	T	C	9.28657e-05	Cholesterol
rs55940238	3	0	195828028	T	C	9.28622e-05	Cholesterol
rs28399613	19	0	45317138	T	C	9.28565e-05	Cholesterol
rs7337898	13	0	74769241	C	G	9.28544e-05	Cholesterol
rs201757499	7	0	43495992	T	C	9.28535e-05	Cholesterol
rs11249926	8	0	9355784	C	T	9.28455e-05	Cholesterol
rs117078908	15	0	58802478	A	G	9.28422e-05	Cholesterol
rs41267809	6	0	160953642	G	A	9.29113e-05	Cholesterol
rs76066940	1	0	175089768	C	T	9.29159e-05	Cholesterol
rs7204868	16	0	49984353	T	C	9.29215e-05	Cholesterol
rs3135394	6	0	32408497	G	A	9.29252e-05	Cholesterol
rs149365430	1	0	154223544	C	T	9.29981e-05	Cholesterol
rs5997872	22	0	31491332	T	C	9.29949e-05	Cholesterol
rs139046919	9	0	113100053	T	C	9.29945e-05	Cholesterol
rs1856315	1	0	67005229	A	G	9.29936e-05	Cholesterol
rs78438750	5	0	134530513	G	A	9.29925e-05	Cholesterol
rs62235900	22	0	31170608	T	C	9.29884e-05	Cholesterol
rs1508026	15	0	53454972	G	A	9.29733e-05	Cholesterol
rs149966606	12	0	9360927	C	T	9.30046e-05	Cholesterol
rs9349222	6	0	42131875	A	G	9.29644e-05	Cholesterol
rs35565187	9	0	136037161	A	G	9.29605e-05	Cholesterol
rs12942113	17	0	7085367	T	C	9.29599e-05	Cholesterol
rs142836385	5	0	41149448	T	C	9.29479e-05	Cholesterol
rs7594852	2	0	113521754	T	C	9.2947e-05	Cholesterol
rs190649048	15	0	62174258	G	A	9.2945e-05	Cholesterol
rs12783877	10	0	113938585	C	T	9.2938e-05	Cholesterol
rs77779680	12	0	115480261	G	A	9.29277e-05	Cholesterol
rs503287	11	0	125461788	C	T	9.29634e-05	Cholesterol
rs483462	1	0	55525400	G	A	9.23988e-05	Cholesterol
rs2117283	4	0	4218252	C	G	9.23944e-05	Cholesterol
rs74150319	10	0	88234718	T	C	9.23687e-05	Cholesterol
rs140547417	16	0	57009022	A	G	9.16758e-05	Cholesterol
rs16877619	6	0	16092944	C	G	9.16703e-05	Cholesterol
rs2180006	6	0	110684004	C	G	9.16581e-05	Cholesterol
rs77799091	8	0	6021761	G	C	9.16535e-05	Cholesterol
rs34257122	7	0	43279148	G	A	9.16433e-05	Cholesterol
rs115375493	2	0	175384529	A	C	9.16319e-05	Cholesterol
rs5764391	22	0	44291658	T	C	9.16316e-05	Cholesterol
rs116482992	1	0	172969315	G	A	9.16282e-05	Cholesterol
rs117378681	9	0	7579658	C	A	9.16233e-05	Cholesterol
rs72823592	17	0	46123004	A	G	9.16131e-05	Cholesterol
rs35475676	8	0	25149590	A	G	9.16117e-05	Cholesterol
rs13344488	19	0	46498340	G	T	9.16059e-05	Cholesterol
rs7482494	11	0	5768903	A	G	9.16046e-05	Cholesterol
rs13209890	6	0	130396545	G	T	9.16022e-05	Cholesterol
rs56331519	14	0	99750581	T	C	9.16009e-05	Cholesterol
rs12590616	14	0	52779791	G	A	9.16813e-05	Cholesterol
rs114015508	1	0	168805486	A	G	9.16884e-05	Cholesterol
rs75193700	12	0	54993182	C	T	9.16886e-05	Cholesterol
rs10960058	9	0	11645495	A	G	9.17204e-05	Cholesterol
rs113428937	19	0	19762676	T	C	9.18137e-05	Cholesterol
rs117454858	11	0	66165359	T	C	9.18037e-05	Cholesterol
rs77519185	8	0	13719276	T	C	9.17993e-05	Cholesterol
rs7164907	15	0	101923696	C	A	9.17926e-05	Cholesterol
rs117581191	8	0	18657300	C	G	9.17817e-05	Cholesterol
rs13084767	3	0	55670920	C	A	9.17812e-05	Cholesterol
rs75945806	17	0	37715800	T	G	9.1776e-05	Cholesterol
rs74774781	6	0	127290497	C	T	9.15951e-05	Cholesterol
rs9790969	5	0	29466930	C	T	9.17652e-05	Cholesterol
rs169303	12	0	99308770	C	T	9.17549e-05	Cholesterol
rs74907720	8	0	67572567	A	G	9.17485e-05	Cholesterol
rs78043676	17	0	38462752	C	A	9.17376e-05	Cholesterol
rs16977320	15	0	57518911	A	C	9.17366e-05	Cholesterol
rs112186326	1	0	186246783	T	C	9.17337e-05	Cholesterol
rs1280379	15	0	57761777	G	T	9.17277e-05	Cholesterol
rs12602832	17	0	42396896	T	C	9.1723e-05	Cholesterol
rs80002924	16	0	73073365	C	G	9.17644e-05	Cholesterol
rs117117531	17	0	50899429	A	C	9.18171e-05	Cholesterol
rs4801172	19	0	57051287	A	G	9.15892e-05	Cholesterol
Affx-52325642	11	0	61187370	C	CT	9.1578e-05	Cholesterol
rs62041779	16	0	58055079	T	C	9.14056e-05	Cholesterol
rs17075872	4	0	185396395	A	G	9.14038e-05	Cholesterol
rs41272114	6	0	161006077	T	C	9.13997e-05	Cholesterol
rs76105324	15	0	90542689	A	G	9.1398e-05	Cholesterol
rs379790	7	0	41441949	G	T	9.13789e-05	Cholesterol
rs117535718	10	0	113894537	A	G	9.13724e-05	Cholesterol
rs78430141	1	0	54124121	T	C	9.13715e-05	Cholesterol
rs13185215	5	0	29340919	T	C	9.13638e-05	Cholesterol
rs200849593	16	0	11367446	G	A	9.13616e-05	Cholesterol
rs73796898	5	0	142521689	T	C	9.13596e-05	Cholesterol
rs74890394	7	0	42056233	A	G	9.13545e-05	Cholesterol
Affx-52171772	15	0	75044578	G	A	9.13445e-05	Cholesterol
rs12375912	9	0	100531321	T	C	9.13398e-05	Cholesterol
rs62007572	15	0	53770300	G	A	9.13319e-05	Cholesterol
Affx-52225986	2	0	99993019	G	A	9.13296e-05	Cholesterol
rs26628	5	0	61761442	T	G	9.14247e-05	Cholesterol
rs396108	14	0	88749423	G	A	9.14474e-05	Cholesterol
rs1049526	6	0	32948804	C	T	9.14497e-05	Cholesterol
rs16971402	16	0	72944162	T	G	9.14626e-05	Cholesterol
rs138608171	11	0	113267947	A	C	9.15714e-05	Cholesterol
rs74926018	11	0	130091355	T	C	9.15694e-05	Cholesterol
rs72971585	11	0	103124329	A	G	9.15602e-05	Cholesterol
rs2077524	15	0	93733386	C	T	9.15439e-05	Cholesterol
rs76437461	7	0	44608785	A	G	9.15427e-05	Cholesterol
rs62321266	4	0	140461541	A	G	9.15322e-05	Cholesterol
rs117067033	11	0	48052648	T	C	9.15186e-05	Cholesterol
rs35558698	10	0	15175066	A	G	9.15782e-05	Cholesterol
rs17519079	11	0	116629153	A	G	9.15175e-05	Cholesterol
rs147009070	17	0	3593422	T	C	9.14991e-05	Cholesterol
rs114429968	6	0	18561688	G	C	9.14969e-05	Cholesterol
rs7323792	13	0	47456190	T	C	9.14829e-05	Cholesterol
rs7814035	8	0	96301273	T	C	9.14777e-05	Cholesterol
rs72787037	16	0	72060089	C	T	9.14703e-05	Cholesterol
rs112238792	6	0	20631047	G	A	9.14674e-05	Cholesterol
rs79457349	8	0	59602987	A	G	9.14662e-05	Cholesterol
rs117145157	19	0	50704088	A	G	9.15095e-05	Cholesterol
rs76890815	14	0	99753865	A	G	9.18484e-05	Cholesterol
rs11134269	5	0	7994914	C	T	9.1856e-05	Cholesterol
rs73239714	3	0	141370583	T	C	9.18602e-05	Cholesterol
rs78655043	20	0	40581629	C	T	9.22092e-05	Cholesterol
rs4906663	15	0	26364499	A	G	9.21937e-05	Cholesterol
rs111666035	7	0	26427705	T	C	9.21918e-05	Cholesterol
rs429853	6	0	32187202	C	T	9.21885e-05	Cholesterol
rs80101718	4	0	73240747	A	G	9.21864e-05	Cholesterol
rs67196890	2	0	28703983	C	A	9.21811e-05	Cholesterol
rs6694349	1	0	234606799	T	C	9.21787e-05	Cholesterol
rs61735785	21	0	40190408	A	C	9.21527e-05	Cholesterol
rs17772991	2	0	47025958	A	C	9.21401e-05	Cholesterol
rs6495127	15	0	75194490	C	T	9.2139e-05	Cholesterol
rs115997605	2	0	196414190	A	G	9.2138e-05	Cholesterol
rs114073928	1	0	153328448	A	G	9.21351e-05	Cholesterol
rs79199130	12	0	30270484	A	G	9.21334e-05	Cholesterol
rs11756060	6	0	160754460	T	C	9.21228e-05	Cholesterol
rs190243611	4	0	6894238	T	C	9.21096e-05	Cholesterol
rs12655299	5	0	34532782	A	G	9.22121e-05	Cholesterol
rs4666975	2	0	185229120	G	T	9.22187e-05	Cholesterol
rs115223540	11	0	69088752	T	C	9.2221e-05	Cholesterol
rs11405	1	0	227069677	T	C	9.22338e-05	Cholesterol
rs1536241	6	0	6960310	G	A	9.23644e-05	Cholesterol
rs111698132	4	0	89500973	A	G	9.23411e-05	Cholesterol
rs145437091	15	0	72286923	T	C	9.23409e-05	Cholesterol
rs6076438	20	0	341868	G	A	9.23391e-05	Cholesterol
rs151313378	14	0	71443826	A	G	9.23198e-05	Cholesterol
rs2167602	15	0	83649292	G	A	9.23043e-05	Cholesterol
rs56229818	15	0	58662232	C	T	9.23034e-05	Cholesterol
rs10910426	1	0	234530325	G	A	9.21018e-05	Cholesterol
rs76435401	6	0	85034888	G	A	9.22998e-05	Cholesterol
rs11634933	15	0	36966342	G	A	9.22801e-05	Cholesterol
Affx-37137455	6	0	116214796	T	C	9.2277e-05	Cholesterol
rs71579229	7	0	129821170	T	C	9.22761e-05	Cholesterol
rs73154170	3	0	152055585	A	G	9.22663e-05	Cholesterol
rs33941092	7	0	5540244	C	A	9.22608e-05	Cholesterol
rs78265967	2	0	111629557	A	C	9.22385e-05	Cholesterol
rs146074751	5	0	52403014	A	G	9.22349e-05	Cholesterol
rs6864277	5	0	154359644	C	T	9.22971e-05	Cholesterol
rs112580516	1	0	235133582	G	A	9.20991e-05	Cholesterol
rs77053035	5	0	1510810	A	G	9.20782e-05	Cholesterol
rs62104030	18	0	46514068	T	C	9.2078e-05	Cholesterol
rs975134	5	0	61137914	G	A	9.19804e-05	Cholesterol
rs118007941	13	0	113952920	T	C	9.19745e-05	Cholesterol
rs7132010	12	0	78736694	A	G	9.19702e-05	Cholesterol
rs12352473	9	0	14564931	C	T	9.19667e-05	Cholesterol
rs144693471	16	0	71985633	G	T	9.19609e-05	Cholesterol
rs11773910	8	0	32283349	A	G	9.19546e-05	Cholesterol
rs12714145	2	0	85787341	T	C	9.19342e-05	Cholesterol
rs2071479	6	0	32781112	T	C	9.1981e-05	Cholesterol
rs78522687	16	0	81776565	C	G	9.19304e-05	Cholesterol
rs116772969	5	0	74293804	T	C	9.19203e-05	Cholesterol
rs6017227	20	0	42593220	A	G	9.19163e-05	Cholesterol
rs1164301	3	0	144378532	G	A	9.18985e-05	Cholesterol
rs1184532	12	0	120811373	A	G	9.18762e-05	Cholesterol
rs10498353	14	0	39221824	C	A	9.1866e-05	Cholesterol
Affx-15858756	19	0	33882222	A	G	9.1865e-05	Cholesterol
rs3829460	15	0	58857945	A	T	9.18609e-05	Cholesterol
rs76763577	18	0	47132949	G	A	9.19281e-05	Cholesterol
rs74975546	12	0	128716165	A	C	8.9399e-05	Cholesterol
rs6023847	20	0	53711330	G	T	9.19826e-05	Cholesterol
rs16966562	16	0	63804355	A	G	9.19914e-05	Cholesterol
rs536325	8	0	60895229	T	C	9.20776e-05	Cholesterol
rs113371225	5	0	88586274	C	G	9.20754e-05	Cholesterol
rs12119326	1	0	64510433	A	G	9.20707e-05	Cholesterol
rs72964581	18	0	70905806	C	T	9.20572e-05	Cholesterol
rs115830510	1	0	227992170	C	T	9.20563e-05	Cholesterol
rs12738028	1	0	61842965	C	A	9.20532e-05	Cholesterol
rs34830136	3	0	196460680	T	C	9.20329e-05	Cholesterol
rs77960456	16	0	52774891	G	A	9.19911e-05	Cholesterol
rs72929762	2	0	196483979	T	C	9.20299e-05	Cholesterol
rs78861768	10	0	77779108	G	A	9.20211e-05	Cholesterol
rs62082733	17	0	67123310	G	T	9.2016e-05	Cholesterol
rs148202152	16	0	21042438	A	T	9.20029e-05	Cholesterol
rs62360532	5	0	65183581	A	G	9.20014e-05	Cholesterol
rs76939469	18	0	58141926	G	A	9.19984e-05	Cholesterol
rs77826196	9	0	103612224	T	C	9.19975e-05	Cholesterol
rs17715679	8	0	116565162	T	C	9.19944e-05	Cholesterol
rs77849807	4	0	26152727	G	A	9.20295e-05	Cholesterol
rs62103360	19	0	30932010	T	C	9.33089e-05	Cholesterol
rs114894140	4	0	184824378	G	A	8.93989e-05	Cholesterol
rs11021056	11	0	94889710	G	A	8.93965e-05	Cholesterol
rs6121015	20	0	34243017	T	C	8.69194e-05	Cholesterol
rs9504578	6	0	5901136	G	A	8.69182e-05	Cholesterol
rs117591060	22	0	47298485	C	G	8.69099e-05	Cholesterol
rs12826292	12	0	624659	A	G	8.69085e-05	Cholesterol
rs71471195	10	0	88063619	G	A	8.69011e-05	Cholesterol
rs111453384	3	0	35235316	C	G	8.68812e-05	Cholesterol
rs35891934	15	0	36241334	A	G	8.68796e-05	Cholesterol
rs72703216	1	0	109837853	A	G	8.6868e-05	Cholesterol
rs1688005	19	0	35648365	G	T	8.68667e-05	Cholesterol
rs2229554	10	0	81927059	T	C	8.68662e-05	Cholesterol
Affx-80287273	19	0	11034676	C	CTG	8.68644e-05	Cholesterol
rs79523042	15	0	57776116	T	C	8.68631e-05	Cholesterol
rs16966958	16	0	64110430	A	G	8.68593e-05	Cholesterol
rs117303460	14	0	70115053	A	G	8.68509e-05	Cholesterol
rs58313907	2	0	180350166	C	A	8.68444e-05	Cholesterol
rs858725	11	0	130087978	T	C	8.69214e-05	Cholesterol
rs117831901	12	0	41609179	A	G	8.69273e-05	Cholesterol
rs959953	4	0	177601762	G	A	8.69284e-05	Cholesterol
rs77476575	1	0	15145803	C	T	8.69427e-05	Cholesterol
rs111530519	8	0	143084933	A	C	8.70187e-05	Cholesterol
rs2691582	7	0	17829247	C	T	8.70109e-05	Cholesterol
rs117260820	10	0	102048643	T	G	8.70014e-05	Cholesterol
rs117508147	19	0	4595328	T	C	8.69928e-05	Cholesterol
rs1859801	7	0	22157423	C	T	8.69914e-05	Cholesterol
rs887468	6	0	31141523	T	C	8.69788e-05	Cholesterol
rs593818	19	0	15807884	A	G	8.69774e-05	Cholesterol
rs80200232	11	0	4551197	A	G	8.68379e-05	Cholesterol
rs16920767	12	0	127033687	G	A	8.69746e-05	Cholesterol
rs146700755	20	0	25264772	T	G	8.69669e-05	Cholesterol
rs1894831	7	0	36510043	G	A	8.69652e-05	Cholesterol
rs41266821	6	0	26247198	G	A	8.6961e-05	Cholesterol
rs9558236	13	0	104668464	G	C	8.69599e-05	Cholesterol
rs116983235	8	0	72783937	T	C	8.69543e-05	Cholesterol
rs150494621	15	0	44153571	T	C	8.69491e-05	Cholesterol
rs17097805	14	0	99262153	A	G	8.69459e-05	Cholesterol
rs115902037	4	0	154138511	C	T	8.69702e-05	Cholesterol
rs7044624	9	0	100274174	A	G	8.70198e-05	Cholesterol
rs4668703	2	0	11134604	C	A	8.68349e-05	Cholesterol
rs35885062	10	0	115557357	G	A	8.68318e-05	Cholesterol
rs140566084	17	0	7124115	G	A	8.67211e-05	Cholesterol
rs13001593	2	0	169629155	A	G	8.67144e-05	Cholesterol
rs12911098	15	0	36876922	A	G	8.67128e-05	Cholesterol
rs112594056	18	0	56261471	G	A	8.67118e-05	Cholesterol
rs118076271	18	0	31959768	A	G	8.66939e-05	Cholesterol
rs74588996	1	0	73532611	G	A	8.66869e-05	Cholesterol
rs144623810	14	0	24884667	G	A	8.66843e-05	Cholesterol
rs77134701	1	0	109475448	C	T	8.66819e-05	Cholesterol
rs10454818	5	0	60780994	A	T	8.66809e-05	Cholesterol
rs2992	19	0	4443046	C	T	8.6677e-05	Cholesterol
rs35865359	2	0	135374595	T	C	8.66712e-05	Cholesterol
rs1109241	11	0	128478885	A	C	8.66698e-05	Cholesterol
rs10406971	19	0	11871170	A	G	8.6662e-05	Cholesterol
rs111775435	5	0	160996145	C	T	8.66412e-05	Cholesterol
rs117232952	6	0	134098282	A	C	8.66369e-05	Cholesterol
rs1483569	2	0	20610308	G	T	8.67218e-05	Cholesterol
rs12342888	9	0	100623566	A	G	8.67225e-05	Cholesterol
rs2490665	10	0	35303323	C	T	8.67347e-05	Cholesterol
rs12875695	13	0	102281844	C	T	8.67461e-05	Cholesterol
rs79571614	7	0	26363587	G	T	8.68244e-05	Cholesterol
rs75529714	17	0	17427492	A	G	8.6823e-05	Cholesterol
rs76075610	4	0	3530667	A	C	8.68212e-05	Cholesterol
rs479623	15	0	35093232	C	T	8.68189e-05	Cholesterol
rs11831370	12	0	124844921	T	C	8.68101e-05	Cholesterol
Affx-89021908	19	0	45852789	CG	C	8.68062e-05	Cholesterol
rs79527317	1	0	109208333	C	T	8.67993e-05	Cholesterol
rs59711149	11	0	120774749	C	T	8.6833e-05	Cholesterol
rs147374766	3	0	39227504	T	C	8.67967e-05	Cholesterol
rs4756644	11	0	33386976	T	C	8.67838e-05	Cholesterol
rs78640728	6	0	36893246	T	C	8.67792e-05	Cholesterol
rs17633378	3	0	142778355	T	C	8.67704e-05	Cholesterol
rs71600223	5	0	6363684	A	G	8.67687e-05	Cholesterol
rs16891266	6	0	160682654	A	G	8.67646e-05	Cholesterol
rs61737181	6	0	126080522	C	G	8.67559e-05	Cholesterol
rs17058292	13	0	61174990	T	C	8.67517e-05	Cholesterol
rs145141617	17	0	7365863	C	T	8.67913e-05	Cholesterol
rs142479548	1	0	87050120	T	C	8.66362e-05	Cholesterol
rs73657314	9	0	112721586	G	A	8.70242e-05	Cholesterol
rs116049755	2	0	19642704	T	G	8.70405e-05	Cholesterol
rs241437	6	0	32797684	G	A	8.7324e-05	Cholesterol
rs28589660	15	0	58371329	C	T	8.7321e-05	Cholesterol
Affx-80285167	17	0	1636043	C	CCCCG	8.73141e-05	Cholesterol
Affx-16026574	19	0	45862436	C	T	8.73136e-05	Cholesterol
rs2001967	1	0	157446892	C	T	8.73055e-05	Cholesterol
rs12522393	5	0	148331540	T	C	8.7305e-05	Cholesterol
rs76156183	4	0	31089793	C	A	8.73004e-05	Cholesterol
rs117760150	19	0	9573732	C	T	8.72975e-05	Cholesterol
rs10205003	2	0	21482439	T	C	8.72854e-05	Cholesterol
rs114642139	21	0	45750380	A	G	8.72707e-05	Cholesterol
rs11771506	7	0	29120341	A	C	8.72645e-05	Cholesterol
rs117285836	11	0	116969706	A	G	8.72564e-05	Cholesterol
rs6456351	6	0	20447863	G	A	8.72521e-05	Cholesterol
rs116848116	19	0	12305035	G	A	8.72484e-05	Cholesterol
rs78086230	13	0	66891156	A	G	8.72484e-05	Cholesterol
rs75662748	4	0	70488886	T	C	8.73294e-05	Cholesterol
rs78509866	5	0	156503156	T	C	8.73321e-05	Cholesterol
rs56897407	19	0	45210842	T	C	8.73334e-05	Cholesterol
rs116980351	11	0	4540151	C	A	8.73434e-05	Cholesterol
rs115323080	2	0	53926906	G	T	8.74409e-05	Cholesterol
rs114419168	19	0	57163615	A	G	8.74361e-05	Cholesterol
rs117683928	10	0	107723969	A	G	8.74288e-05	Cholesterol
rs61944666	13	0	27962653	G	C	8.74192e-05	Cholesterol
rs17000620	4	0	76464991	G	T	8.73953e-05	Cholesterol
rs11896000	2	0	20646109	A	G	8.73881e-05	Cholesterol
rs55942420	4	0	37515667	A	G	8.73872e-05	Cholesterol
rs62103467	19	0	34213920	T	C	8.72457e-05	Cholesterol
rs6413500	16	0	27373833	T	C	8.73828e-05	Cholesterol
rs12664430	6	0	33272677	T	C	8.73726e-05	Cholesterol
rs12999750	2	0	115576519	G	A	8.73689e-05	Cholesterol
rs114796736	6	0	168561246	T	C	8.73682e-05	Cholesterol
rs78331385	10	0	123033457	T	C	8.73619e-05	Cholesterol
rs10492052	12	0	4639750	A	G	8.73561e-05	Cholesterol
rs117312711	7	0	112322389	T	C	8.73554e-05	Cholesterol
rs12072388	1	0	100148203	A	G	8.73465e-05	Cholesterol
rs149720232	22	0	30887825	A	G	8.73737e-05	Cholesterol
rs3774480	3	0	53654893	T	C	8.704e-05	Cholesterol
rs76375876	19	0	50027635	T	C	8.72405e-05	Cholesterol
rs78937214	16	0	66163581	C	T	8.72265e-05	Cholesterol
rs13432396	2	0	203469588	A	C	8.71253e-05	Cholesterol
rs116529711	1	0	25830231	A	G	8.71224e-05	Cholesterol
rs818176	2	0	10625156	C	A	8.71223e-05	Cholesterol
rs56186549	2	0	109237865	T	C	8.71151e-05	Cholesterol
rs145964219	18	0	77710821	A	G	8.70948e-05	Cholesterol
rs11604223	11	0	127970418	T	C	8.70903e-05	Cholesterol
rs2311223	19	0	46952221	G	A	8.70798e-05	Cholesterol
rs78573111	2	0	203561822	G	A	8.70668e-05	Cholesterol
rs12046829	1	0	235043611	C	T	8.70659e-05	Cholesterol
rs116938729	16	0	20446968	T	C	8.70646e-05	Cholesterol
rs4245468	6	0	114837181	A	G	8.70633e-05	Cholesterol
rs140080134	5	0	36608594	A	T	8.70572e-05	Cholesterol
rs675908	6	0	53413300	C	T	8.70567e-05	Cholesterol
rs61742849	1	0	114226143	A	G	8.70465e-05	Cholesterol
rs117187054	16	0	69127763	G	T	8.70451e-05	Cholesterol
rs1860158	7	0	156427016	C	T	8.71255e-05	Cholesterol
rs2229094	6	0	31540556	C	T	8.71458e-05	Cholesterol
rs117631812	17	0	2301667	C	A	8.71506e-05	Cholesterol
rs118091122	19	0	20060363	A	G	8.7152e-05	Cholesterol
rs117281996	16	0	83394179	T	C	8.72134e-05	Cholesterol
rs1152884	12	0	66600751	A	G	8.72113e-05	Cholesterol
rs12327921	2	0	133732682	T	A	8.71993e-05	Cholesterol
rs78608092	2	0	8153592	C	T	8.71962e-05	Cholesterol
rs120739	11	0	2926552	G	A	8.7195e-05	Cholesterol
rs79754229	13	0	50023136	A	C	8.71867e-05	Cholesterol
rs73038683	6	0	170699922	A	G	8.71836e-05	Cholesterol
rs71412561	15	0	93247709	G	A	8.72354e-05	Cholesterol
rs136325	22	0	31168315	A	G	8.71814e-05	Cholesterol
rs4808078	19	0	17464713	C	T	8.71736e-05	Cholesterol
rs61741809	1	0	34662919	C	A	8.7171e-05	Cholesterol
rs12975589	19	0	35839730	C	A	8.71664e-05	Cholesterol
rs55719106	18	0	52778911	A	C	8.71652e-05	Cholesterol
rs9658130	6	0	35378040	G	A	8.71634e-05	Cholesterol
rs12433338	14	0	24821590	C	T	8.71571e-05	Cholesterol
rs35138111	5	0	34450038	A	G	8.71526e-05	Cholesterol
rs17402419	3	0	139936317	G	A	8.71739e-05	Cholesterol
rs10125297	9	0	126759749	G	A	8.74439e-05	Cholesterol
rs78296355	19	0	46796393	T	C	8.66342e-05	Cholesterol
rs200473652	2	0	210683829	C	G	8.66245e-05	Cholesterol
rs116934200	9	0	128972432	G	T	8.60625e-05	Cholesterol
rs72700242	14	0	98321030	T	C	8.60562e-05	Cholesterol
rs34409088	10	0	125631050	T	C	8.60498e-05	Cholesterol
rs117761735	18	0	47564512	G	T	8.60418e-05	Cholesterol
rs846859	19	0	45129772	G	A	8.60388e-05	Cholesterol
rs34203286	6	0	117708999	A	G	8.60376e-05	Cholesterol
rs9808529	2	0	229968218	C	T	8.6037e-05	Cholesterol
rs117917299	7	0	89183713	T	A	8.60333e-05	Cholesterol
Affx-11237989	14	0	100759277	T	C	8.60289e-05	Cholesterol
rs11629951	15	0	58714173	C	T	8.60198e-05	Cholesterol
rs75798658	2	0	100594712	T	C	8.60161e-05	Cholesterol
rs4884863	13	0	70482576	C	T	8.6008e-05	Cholesterol
rs116755500	1	0	74464091	G	A	8.59701e-05	Cholesterol
rs12568108	1	0	225973777	T	C	8.59638e-05	Cholesterol
rs1050818	1	0	150266559	C	A	8.59447e-05	Cholesterol
rs118163048	10	0	91117776	G	C	8.60644e-05	Cholesterol
rs77013388	17	0	66324627	T	C	8.60734e-05	Cholesterol
rs204767	20	0	52250876	C	T	8.60749e-05	Cholesterol
rs74959972	19	0	17325829	A	G	8.60812e-05	Cholesterol
rs72844181	2	0	136385272	G	T	8.61953e-05	Cholesterol
rs13139224	4	0	164610661	G	A	8.61786e-05	Cholesterol
rs11145967	9	0	139312972	T	G	8.61728e-05	Cholesterol
rs116915182	15	0	58771661	C	T	8.6163e-05	Cholesterol
rs72848086	6	0	36999956	T	G	8.61609e-05	Cholesterol
rs72776710	16	0	49203875	A	G	8.61594e-05	Cholesterol
Affx-52294208	9	0	136198932	C	G	8.61593e-05	Cholesterol
rs13022279	2	0	65151969	C	T	8.59323e-05	Cholesterol
rs111480235	2	0	226682663	T	C	8.61539e-05	Cholesterol
rs12910504	15	0	78132347	G	A	8.61237e-05	Cholesterol
rs2269244	1	0	64108407	A	G	8.61192e-05	Cholesterol
rs525410	1	0	183176430	A	G	8.61168e-05	Cholesterol
rs77870954	6	0	31130292	T	C	8.61088e-05	Cholesterol
rs34756027	9	0	137970849	A	C	8.60935e-05	Cholesterol
rs1480824	15	0	84681337	G	A	8.60904e-05	Cholesterol
rs62175735	2	0	174235813	G	A	8.60897e-05	Cholesterol
rs116357900	4	0	3356457	A	G	8.61516e-05	Cholesterol
rs4400573	1	0	176077919	C	T	8.62018e-05	Cholesterol
rs28378222	3	0	69836431	G	A	8.59157e-05	Cholesterol
rs672666	1	0	233816373	C	T	8.59078e-05	Cholesterol
rs34628769	20	0	59573866	A	G	8.58047e-05	Cholesterol
rs13087696	3	0	138313592	A	G	8.57964e-05	Cholesterol
rs56173532	17	0	45363765	G	A	8.5779e-05	Cholesterol
rs117131160	9	0	24608390	T	C	8.5772e-05	Cholesterol
rs77150987	15	0	93400309	G	A	8.57622e-05	Cholesterol
rs12933152	16	0	1048864	A	G	8.5755e-05	Cholesterol
rs73358925	17	0	71251690	T	C	8.57526e-05	Cholesterol
rs8117366	20	0	52364760	G	T	8.57515e-05	Cholesterol
rs10929189	2	0	237692770	T	C	8.57434e-05	Cholesterol
rs17714046	5	0	180661980	C	T	8.57411e-05	Cholesterol
rs73909755	2	0	3106718	C	T	8.57404e-05	Cholesterol
rs58364041	6	0	160874677	A	C	8.57368e-05	Cholesterol
rs72962715	6	0	123394754	A	G	8.57314e-05	Cholesterol
rs112662120	15	0	39892266	C	G	8.57289e-05	Cholesterol
rs4915846	1	0	63073113	T	C	8.57243e-05	Cholesterol
rs1641689	10	0	72374748	G	A	8.58175e-05	Cholesterol
rs150184313	1	0	92642962	G	A	8.5822e-05	Cholesterol
rs34983308	1	0	85764134	A	G	8.58256e-05	Cholesterol
rs144295270	11	0	62521228	CA	C	8.58315e-05	Cholesterol
rs17478850	10	0	8523830	T	G	8.58911e-05	Cholesterol
rs71394535	15	0	64282815	G	A	8.58885e-05	Cholesterol
rs57398279	11	0	61739142	C	G	8.58875e-05	Cholesterol
rs117444803	12	0	121402694	T	G	8.58854e-05	Cholesterol
rs12439760	15	0	94322813	C	A	8.58826e-05	Cholesterol
rs7096841	10	0	52731919	T	C	8.58746e-05	Cholesterol
rs10495014	1	0	216221520	C	T	8.58739e-05	Cholesterol
rs2200620	8	0	18666972	G	A	8.59079e-05	Cholesterol
rs74723987	20	0	19983850	G	A	8.58693e-05	Cholesterol
rs146282777	2	0	27447243	A	C	8.58566e-05	Cholesterol
rs17017934	2	0	36179965	T	C	8.58532e-05	Cholesterol
rs78498989	8	0	13412257	T	C	8.58515e-05	Cholesterol
rs12033707	1	0	225969072	A	G	8.58468e-05	Cholesterol
rs9533185	13	0	43204766	T	G	8.58396e-05	Cholesterol
rs73354021	8	0	135154192	A	G	8.58361e-05	Cholesterol
rs4806093	19	0	35650593	A	G	8.58321e-05	Cholesterol
rs928911	19	0	45907860	T	C	8.5857e-05	Cholesterol
rs79834165	6	0	34889423	C	T	8.6627e-05	Cholesterol
rs6548014	2	0	30607362	G	A	8.62054e-05	Cholesterol
rs2012263	4	0	7711042	T	C	8.62333e-05	Cholesterol
rs2927475	19	0	45316372	T	C	8.6513e-05	Cholesterol
rs117583562	8	0	108752235	A	G	8.65125e-05	Cholesterol
rs8044562	16	0	82876486	A	G	8.65119e-05	Cholesterol
rs7306425	12	0	104549381	C	T	8.64993e-05	Cholesterol
rs2040558	17	0	43147351	T	C	8.64935e-05	Cholesterol
rs60890987	10	0	99190490	T	C	8.64898e-05	Cholesterol
rs117192755	16	0	4777459	A	G	8.64796e-05	Cholesterol
rs695388	22	0	28833502	C	A	8.64651e-05	Cholesterol
rs553611	19	0	56703836	T	G	8.64616e-05	Cholesterol
rs77298050	13	0	33175434	A	C	8.64597e-05	Cholesterol
rs200576190	9	0	136259419	T	C	8.64562e-05	Cholesterol
rs475994	6	0	65910220	A	G	8.64542e-05	Cholesterol
rs10495713	2	0	21200519	A	G	8.64372e-05	Cholesterol
rs74993229	19	0	11445776	C	T	8.64362e-05	Cholesterol
rs7946686	11	0	12076162	A	G	8.64337e-05	Cholesterol
rs111840623	3	0	137898966	A	G	8.65156e-05	Cholesterol
rs12974702	19	0	35797671	T	C	8.65341e-05	Cholesterol
rs6072106	20	0	39325800	C	T	8.6554e-05	Cholesterol
rs2105307	10	0	72795906	T	C	8.6556e-05	Cholesterol
rs4923721	15	0	36936793	C	T	8.66229e-05	Cholesterol
rs114239437	6	0	5047450	G	C	8.66211e-05	Cholesterol
rs7025609	9	0	100724791	C	T	8.66209e-05	Cholesterol
rs72801072	5	0	142720593	G	A	8.66138e-05	Cholesterol
rs7460121	8	0	135812416	A	G	8.66127e-05	Cholesterol
rs55714450	2	0	54562012	A	C	8.66019e-05	Cholesterol
rs113558557	21	0	26936318	G	A	8.66017e-05	Cholesterol
rs148111655	6	0	26460047	A	G	8.64329e-05	Cholesterol
rs73038923	7	0	128290	T	C	8.65911e-05	Cholesterol
rs16947929	15	0	93932059	A	G	8.65803e-05	Cholesterol
Affx-89015757	17	0	76344830	A	G	8.65791e-05	Cholesterol
rs76668835	20	0	57771801	T	C	8.65748e-05	Cholesterol
rs11920303	3	0	175204592	C	T	8.65738e-05	Cholesterol
rs760134	17	0	39661366	C	G	8.6568e-05	Cholesterol
rs4450463	17	0	53481804	T	C	8.65619e-05	Cholesterol
rs150008448	3	0	142281252	C	T	8.656e-05	Cholesterol
rs79608257	19	0	50005299	T	G	8.65904e-05	Cholesterol
rs3217046	17	0	26816365	GC	G	8.62144e-05	Cholesterol
rs2715834	17	0	67528722	G	C	8.64254e-05	Cholesterol
rs7133437	12	0	120216610	C	T	8.6421e-05	Cholesterol
rs145502455	11	0	64031030	A	G	8.62955e-05	Cholesterol
rs910938	20	0	61600777	G	A	8.62927e-05	Cholesterol
rs11947163	4	0	81462378	G	A	8.62903e-05	Cholesterol
rs10094135	8	0	18305303	G	A	8.62895e-05	Cholesterol
rs78875342	11	0	134546993	A	G	8.62794e-05	Cholesterol
rs6799258	3	0	133732298	A	G	8.62782e-05	Cholesterol
rs73109403	7	0	44646861	C	T	8.6278e-05	Cholesterol
rs77162076	2	0	28106866	T	C	8.62713e-05	Cholesterol
rs73104698	3	0	70382953	T	C	8.62666e-05	Cholesterol
rs77564057	17	0	58330298	C	T	8.62581e-05	Cholesterol
rs72649545	15	0	94040350	A	G	8.62564e-05	Cholesterol
rs12142756	1	0	161481752	C	A	8.62432e-05	Cholesterol
rs79522014	17	0	51011004	T	C	8.62384e-05	Cholesterol
rs74702864	7	0	21435072	G	A	8.62366e-05	Cholesterol
rs12438297	15	0	90756292	G	A	8.62364e-05	Cholesterol
rs79860579	4	0	154445607	G	A	8.62971e-05	Cholesterol
rs17242089	21	0	18340590	C	T	8.62996e-05	Cholesterol
rs114889332	2	0	44300434	T	C	8.63189e-05	Cholesterol
rs28872512	11	0	54804993	A	G	8.6319e-05	Cholesterol
rs35891370	19	0	45519100	G	A	8.6417e-05	Cholesterol
rs34198643	7	0	2203808	T	C	8.64139e-05	Cholesterol
rs696691	1	0	75056517	G	T	8.64091e-05	Cholesterol
rs10992957	9	0	96651655	T	G	8.64056e-05	Cholesterol
rs26746	5	0	16674632	C	T	8.63961e-05	Cholesterol
rs75668162	1	0	61505869	T	C	8.63924e-05	Cholesterol
rs76973652	21	0	25191507	C	T	8.63879e-05	Cholesterol
rs13178475	5	0	165696562	A	C	8.64216e-05	Cholesterol
rs78565397	10	0	63782768	G	A	8.63842e-05	Cholesterol
rs149821768	11	0	65793706	T	C	8.63548e-05	Cholesterol
rs78246076	9	0	122975191	A	G	8.63501e-05	Cholesterol
rs34632821	8	0	14873559	T	A	8.63497e-05	Cholesterol
rs76545134	6	0	35820317	T	C	8.63358e-05	Cholesterol
rs17471738	1	0	66956151	T	G	8.63331e-05	Cholesterol
rs11657605	17	0	34340834	A	G	8.63323e-05	Cholesterol
rs80253824	5	0	177710331	C	A	8.63233e-05	Cholesterol
rs117539285	16	0	65882877	G	A	8.63672e-05	Cholesterol
rs189770499	17	0	5085637	A	G	8.74465e-05	Cholesterol
rs71507601	9	0	122476126	A	G	8.74505e-05	Cholesterol
rs57062690	8	0	125439757	A	G	8.74524e-05	Cholesterol
rs9579234	13	0	29341135	G	A	8.87815e-05	Cholesterol
rs201079485	11	0	116661656	A	G	8.87735e-05	Cholesterol
rs7330220	13	0	53286950	T	C	8.8743e-05	Cholesterol
rs78541968	5	0	155300813	A	G	8.87417e-05	Cholesterol
rs35119670	22	0	47288232	G	A	8.87417e-05	Cholesterol
rs6766202	3	0	168338128	C	T	8.87271e-05	Cholesterol
rs566576	1	0	92647861	A	G	8.87212e-05	Cholesterol
rs7695247	4	0	103272760	C	T	8.87017e-05	Cholesterol
rs143431368	6	0	160969693	C	T	8.87014e-05	Cholesterol
rs147457633	10	0	4889421	G	A	8.86971e-05	Cholesterol
rs10810511	9	0	15970733	T	G	8.86747e-05	Cholesterol
rs4839273	1	0	113502552	C	A	8.8654e-05	Cholesterol
rs72815512	16	0	88979992	T	C	8.86531e-05	Cholesterol
rs17761052	14	0	88605610	G	A	8.86507e-05	Cholesterol
rs1419881	6	0	31130593	A	G	8.86455e-05	Cholesterol
rs139696278	17	0	67303085	C	T	8.87862e-05	Cholesterol
rs12127701	1	0	109838264	G	A	8.87863e-05	Cholesterol
Affx-80287559	19	0	19308982	T	TAC	8.87871e-05	Cholesterol
rs56240017	11	0	116271266	T	G	8.87935e-05	Cholesterol
rs80171399	9	0	76206242	C	T	8.88995e-05	Cholesterol
rs3755979	4	0	88058340	G	C	8.88869e-05	Cholesterol
rs112987169	6	0	55021666	C	A	8.88696e-05	Cholesterol
rs76565531	2	0	40160881	A	G	8.88682e-05	Cholesterol
rs34419890	11	0	66501624	C	T	8.8867e-05	Cholesterol
rs7583300	2	0	237924382	A	G	8.88641e-05	Cholesterol
rs117255725	12	0	106376164	C	G	8.8851e-05	Cholesterol
rs55856432	2	0	8464867	G	A	8.86426e-05	Cholesterol
rs12985354	19	0	35837428	A	G	8.88489e-05	Cholesterol
rs73938298	19	0	45496382	A	G	8.88347e-05	Cholesterol
rs75452504	17	0	45313193	C	T	8.88291e-05	Cholesterol
rs75487565	3	0	13212225	T	C	8.88161e-05	Cholesterol
rs149021967	19	0	50170370	T	C	8.88134e-05	Cholesterol
rs12455470	18	0	3424358	C	T	8.88093e-05	Cholesterol
rs78039253	11	0	16797304	A	C	8.88063e-05	Cholesterol
rs7369085	2	0	16368576	A	G	8.88057e-05	Cholesterol
rs115084216	5	0	122886762	G	A	8.88396e-05	Cholesterol
rs79444906	11	0	2850612	T	C	8.88997e-05	Cholesterol
rs2438194	15	0	93198784	A	G	8.86405e-05	Cholesterol
rs111977557	16	0	54062556	G	A	8.86317e-05	Cholesterol
rs34042668	12	0	9261371	CA	C	8.84864e-05	Cholesterol
rs183990520	19	0	15122053	A	G	8.84834e-05	Cholesterol
rs78677442	3	0	58269148	T	C	8.84796e-05	Cholesterol
rs61755871	8	0	8560107	A	G	8.84769e-05	Cholesterol
rs9581577	13	0	26758506	T	C	8.84755e-05	Cholesterol
rs585873	1	0	241182444	T	C	8.84749e-05	Cholesterol
rs147889360	1	0	183196682	G	A	8.84742e-05	Cholesterol
rs12980018	19	0	39901423	G	A	8.84722e-05	Cholesterol
rs185996448	9	0	78046139	C	T	8.84503e-05	Cholesterol
rs11612002	12	0	50824232	G	A	8.84377e-05	Cholesterol
rs72804692	2	0	54728859	T	G	8.84284e-05	Cholesterol
rs67989522	19	0	32714485	C	A	8.84283e-05	Cholesterol
rs146590862	6	0	16146902	A	G	8.84254e-05	Cholesterol
rs13306194	2	0	21252534	A	G	8.8422e-05	Cholesterol
rs386965	16	0	79652541	C	T	8.84177e-05	Cholesterol
rs149170804	17	0	42248296	A	G	8.84978e-05	Cholesterol
rs113560948	18	0	75334777	A	G	8.85035e-05	Cholesterol
rs112447819	5	0	80641345	C	T	8.8504e-05	Cholesterol
rs117098121	9	0	136009412	T	C	8.85051e-05	Cholesterol
rs910173	6	0	160333305	G	A	8.86223e-05	Cholesterol
rs2434886	16	0	71598738	C	A	8.86209e-05	Cholesterol
rs78491398	10	0	113955827	C	T	8.8619e-05	Cholesterol
rs145352765	17	0	76399916	G	A	8.86117e-05	Cholesterol
rs116525303	16	0	88966540	A	G	8.86062e-05	Cholesterol
rs12046421	1	0	228110734	A	G	8.86044e-05	Cholesterol
rs10497529	2	0	179839888	A	G	8.8578e-05	Cholesterol
rs4470721	5	0	51566705	C	G	8.86404e-05	Cholesterol
rs2602381	2	0	234584324	T	C	8.8574e-05	Cholesterol
rs2946401	4	0	23918514	A	G	8.85544e-05	Cholesterol
rs74838417	2	0	161360276	T	C	8.85477e-05	Cholesterol
rs114902557	6	0	161352163	T	C	8.85475e-05	Cholesterol
rs17468409	2	0	16485114	T	C	8.85323e-05	Cholesterol
rs12462519	19	0	55407358	G	A	8.85323e-05	Cholesterol
Affx-32323913	8	0	54274100	C	T	8.85287e-05	Cholesterol
rs7355067	1	0	92503131	G	A	8.85222e-05	Cholesterol
rs7295188	12	0	24930821	T	C	8.85564e-05	Cholesterol
rs17261333	8	0	59339186	G	A	8.84014e-05	Cholesterol
rs7255333	19	0	52460453	T	C	8.8903e-05	Cholesterol
rs118080523	15	0	58717094	G	A	8.8911e-05	Cholesterol
rs11590147	1	0	242530735	T	C	8.93004e-05	Cholesterol
rs74861871	22	0	46096862	G	A	8.9294e-05	Cholesterol
rs2012987	20	0	62826143	G	T	8.9284e-05	Cholesterol
rs138713603	9	0	133914340	T	C	8.92742e-05	Cholesterol
rs4731679	7	0	129978749	T	C	8.92718e-05	Cholesterol
rs62399431	6	0	30993880	C	G	8.92662e-05	Cholesterol
rs598232	9	0	27161420	C	T	8.92628e-05	Cholesterol
rs3944309	11	0	130682401	C	T	8.92566e-05	Cholesterol
rs117174256	10	0	12558073	T	C	8.92389e-05	Cholesterol
rs6687487	1	0	23061551	A	G	8.9236e-05	Cholesterol
rs77317901	19	0	38031252	C	T	8.9229e-05	Cholesterol
rs3833251	19	0	11512968	T	TC	8.9225e-05	Cholesterol
rs79246293	3	0	156420088	C	T	8.92063e-05	Cholesterol
rs181186094	1	0	117030354	T	C	8.9175e-05	Cholesterol
rs61999321	13	0	29898783	T	C	8.91661e-05	Cholesterol
rs142829628	7	0	100699516	T	C	8.93055e-05	Cholesterol
rs111614197	11	0	115139777	T	C	8.93089e-05	Cholesterol
rs1022471	6	0	114752803	C	T	8.93135e-05	Cholesterol
rs2592283	12	0	118267696	T	C	8.93199e-05	Cholesterol
rs16988952	20	0	38959100	T	C	8.93939e-05	Cholesterol
rs2908210	11	0	61321760	A	G	8.93908e-05	Cholesterol
rs117358940	6	0	160482959	T	C	8.93836e-05	Cholesterol
rs78664887	2	0	100556248	G	C	8.9383e-05	Cholesterol
rs6010642	20	0	62392652	C	T	8.93684e-05	Cholesterol
rs17605188	17	0	45310291	A	G	8.93637e-05	Cholesterol
rs56096915	17	0	32269804	A	C	8.93608e-05	Cholesterol
rs570387	11	0	65637076	T	C	8.91624e-05	Cholesterol
rs1436926	10	0	44794020	T	C	8.93507e-05	Cholesterol
rs61907810	12	0	2511023	T	C	8.93382e-05	Cholesterol
rs72883765	11	0	29333574	C	T	8.93371e-05	Cholesterol
rs681554	6	0	53471241	C	T	8.93369e-05	Cholesterol
rs143689441	11	0	126283899	A	G	8.93335e-05	Cholesterol
rs4240383	5	0	122004636	A	G	8.93308e-05	Cholesterol
rs117329164	16	0	57568576	G	A	8.93306e-05	Cholesterol
rs9599344	13	0	69453242	G	T	8.93211e-05	Cholesterol
rs12149625	16	0	72203891	G	A	8.93484e-05	Cholesterol
rs11590310	1	0	107921268	T	G	8.89065e-05	Cholesterol
rs867653	17	0	76506773	C	A	8.91398e-05	Cholesterol
rs77126838	8	0	131813433	C	A	8.91383e-05	Cholesterol
rs79521084	11	0	88923423	C	T	8.90012e-05	Cholesterol
rs7036417	9	0	93570505	T	C	8.89925e-05	Cholesterol
rs17246522	2	0	166281300	A	G	8.89922e-05	Cholesterol
rs78666293	8	0	106656062	A	G	8.89875e-05	Cholesterol
rs7483500	11	0	8233496	T	C	8.89827e-05	Cholesterol
rs75501419	18	0	47038431	A	G	8.89604e-05	Cholesterol
rs3848526	19	0	45699240	T	C	8.89601e-05	Cholesterol
rs9588148	13	0	111021081	T	G	8.89561e-05	Cholesterol
rs76425820	6	0	53926090	T	C	8.89539e-05	Cholesterol
rs6924986	6	0	26278119	A	G	8.89498e-05	Cholesterol
rs185787653	10	0	13205593	G	A	8.89493e-05	Cholesterol
rs139702671	11	0	73021849	T	G	8.89292e-05	Cholesterol
rs11112059	12	0	104842296	G	A	8.89205e-05	Cholesterol
rs78286991	5	0	10070225	A	G	8.89194e-05	Cholesterol
rs76656609	9	0	106327086	A	G	8.89172e-05	Cholesterol
rs35983582	17	0	31563184	G	A	8.90065e-05	Cholesterol
rs76879481	19	0	48696185	A	G	8.90126e-05	Cholesterol
rs77969941	2	0	221810250	C	T	8.90175e-05	Cholesterol
rs11254375	10	0	17159192	G	T	8.90287e-05	Cholesterol
rs73004906	19	0	19658232	A	C	8.91287e-05	Cholesterol
rs116011245	2	0	219038043	A	G	8.91276e-05	Cholesterol
rs61733124	16	0	71682830	T	C	8.9126e-05	Cholesterol
rs116856994	13	0	27874731	T	C	8.91224e-05	Cholesterol
rs118013132	19	0	19515562	C	T	8.9115e-05	Cholesterol
rs192734431	8	0	117077285	G	A	8.91061e-05	Cholesterol
rs117328801	12	0	46006834	T	C	8.90969e-05	Cholesterol
rs77772065	6	0	20202967	G	C	8.91398e-05	Cholesterol
rs62398904	6	0	20463964	G	A	8.90939e-05	Cholesterol
rs4117966	9	0	107361129	T	C	8.90863e-05	Cholesterol
rs3818558	9	0	327782	C	T	8.90826e-05	Cholesterol
rs4129540	5	0	55878858	C	G	8.90736e-05	Cholesterol
rs11747018	5	0	75260512	C	T	8.90715e-05	Cholesterol
rs77400396	8	0	28901692	A	G	8.9056e-05	Cholesterol
rs60920612	7	0	13740646	A	G	8.90516e-05	Cholesterol
rs1317872	12	0	94932594	C	T	8.90317e-05	Cholesterol
rs150749328	6	0	160482612	A	G	8.90906e-05	Cholesterol
rs6953667	7	0	101131248	G	A	8.83898e-05	Cholesterol
rs116957314	18	0	51751722	T	C	8.83892e-05	Cholesterol
rs139610351	19	0	45317448	T	C	8.83872e-05	Cholesterol
rs7167705	15	0	74265508	C	G	8.77863e-05	Cholesterol
rs77700249	19	0	34208992	A	C	8.77789e-05	Cholesterol
rs10274367	7	0	1117436	C	T	8.77672e-05	Cholesterol
rs13216424	6	0	35054185	A	G	8.77624e-05	Cholesterol
rs62284033	3	0	150350593	T	G	8.77571e-05	Cholesterol
rs9679432	2	0	9280156	T	C	8.77529e-05	Cholesterol
rs6673648	1	0	55894893	C	A	8.77523e-05	Cholesterol
rs29388	4	0	114199205	C	T	8.77217e-05	Cholesterol
rs34532455	7	0	100954700	C	T	8.7721e-05	Cholesterol
rs11244	6	0	32780724	A	G	8.77205e-05	Cholesterol
rs12408727	1	0	110673700	A	G	8.7715e-05	Cholesterol
rs138984536	19	0	19790235	G	A	8.77143e-05	Cholesterol
rs9649650	7	0	82024573	T	C	8.77086e-05	Cholesterol
rs4424090	6	0	99147074	A	G	8.76998e-05	Cholesterol
rs117462769	16	0	87486900	C	G	8.76981e-05	Cholesterol
rs55882179	22	0	46070249	T	C	8.77924e-05	Cholesterol
rs79113696	21	0	29521885	T	C	8.77994e-05	Cholesterol
rs2275837	1	0	3686318	A	G	8.78004e-05	Cholesterol
rs66920245	20	0	52180651	T	C	8.78048e-05	Cholesterol
rs34600003	10	0	13606579	A	G	8.78933e-05	Cholesterol
rs62520125	8	0	65917049	A	G	8.78785e-05	Cholesterol
rs182784714	16	0	53860088	A	C	8.7876e-05	Cholesterol
rs78110188	5	0	161433408	T	C	8.7876e-05	Cholesterol
rs4389607	4	0	63546588	G	A	8.78619e-05	Cholesterol
rs10508518	10	0	17041473	G	T	8.78599e-05	Cholesterol
rs1217625	18	0	47397294	T	C	8.78581e-05	Cholesterol
rs35511729	11	0	32141499	G	A	8.76865e-05	Cholesterol
rs10750862	11	0	57181663	G	T	8.78465e-05	Cholesterol
rs11608250	12	0	104196501	T	G	8.78328e-05	Cholesterol
rs2241759	2	0	25064193	A	G	8.78282e-05	Cholesterol
rs74524723	2	0	203970578	G	A	8.78228e-05	Cholesterol
rs409558	6	0	31708147	C	T	8.78223e-05	Cholesterol
rs58078949	2	0	672976	G	A	8.78096e-05	Cholesterol
rs9577556	13	0	114116162	G	A	8.78059e-05	Cholesterol
rs9257805	6	0	29346329	G	A	8.78059e-05	Cholesterol
rs77267452	8	0	126601745	G	A	8.784e-05	Cholesterol
rs116976910	10	0	104898422	A	G	8.7902e-05	Cholesterol
rs12361493	11	0	124290236	A	C	8.76846e-05	Cholesterol
rs6595634	5	0	125113616	A	G	8.76768e-05	Cholesterol
rs11623561	14	0	58556776	C	A	8.75546e-05	Cholesterol
rs6982649	8	0	131435691	C	T	8.75399e-05	Cholesterol
rs17575445	6	0	131671255	T	G	8.75336e-05	Cholesterol
rs72789748	16	0	57517146	A	G	8.75329e-05	Cholesterol
rs1130409	14	0	20925154	G	T	8.75257e-05	Cholesterol
rs56128002	19	0	31293296	A	G	8.75229e-05	Cholesterol
rs77245298	11	0	91032533	A	C	8.7513e-05	Cholesterol
rs78893833	15	0	58688159	G	A	8.75088e-05	Cholesterol
rs35576280	15	0	96665585	T	G	8.74974e-05	Cholesterol
rs76776729	19	0	2552819	C	G	8.74974e-05	Cholesterol
rs2341598	4	0	156463923	A	C	8.74867e-05	Cholesterol
rs35798048	1	0	56135774	C	T	8.74857e-05	Cholesterol
rs3129716	6	0	32657436	C	T	8.74738e-05	Cholesterol
rs111573117	16	0	65915458	C	T	8.74688e-05	Cholesterol
rs17575798	1	0	110086451	A	G	8.74548e-05	Cholesterol
rs79346052	2	0	49052740	T	C	8.75592e-05	Cholesterol
rs116987207	12	0	69363349	G	T	8.75779e-05	Cholesterol
rs12827729	12	0	125350975	G	A	8.75806e-05	Cholesterol
rs117318926	12	0	90298449	G	A	8.75894e-05	Cholesterol
rs61946435	13	0	30057146	A	G	8.76662e-05	Cholesterol
rs61743560	19	0	54655963	A	G	8.76549e-05	Cholesterol
rs7534616	1	0	102612262	C	T	8.76545e-05	Cholesterol
rs80017410	4	0	163664174	C	T	8.76543e-05	Cholesterol
rs35106420	4	0	62758491	A	G	8.76449e-05	Cholesterol
rs144737372	2	0	28805359	G	A	8.76446e-05	Cholesterol
rs7139851	13	0	50437438	G	A	8.76321e-05	Cholesterol
rs1167800	7	0	75176196	G	A	8.76781e-05	Cholesterol
rs9435333	1	0	107503159	G	A	8.76296e-05	Cholesterol
rs56243746	7	0	44581150	G	A	8.76182e-05	Cholesterol
rs10403030	19	0	46395978	A	G	8.76173e-05	Cholesterol
rs112479934	3	0	75394346	G	C	8.76172e-05	Cholesterol
rs150775123	3	0	127965732	T	C	8.76045e-05	Cholesterol
rs6700896	1	0	66089782	T	C	8.75959e-05	Cholesterol
rs260844	11	0	103882943	G	A	8.75934e-05	Cholesterol
rs2715687	3	0	108639423	C	T	8.759e-05	Cholesterol
rs2274159	9	0	117166246	G	A	8.76228e-05	Cholesterol
rs75237799	1	0	109801345	T	C	8.79026e-05	Cholesterol
rs115491237	2	0	121971481	T	C	8.79094e-05	Cholesterol
rs4661470	1	0	14407802	T	G	8.79135e-05	Cholesterol
rs78355844	14	0	90216462	T	C	8.82529e-05	Cholesterol
rs72833755	17	0	39756889	T	C	8.82516e-05	Cholesterol
rs72770481	5	0	102826698	G	T	8.82439e-05	Cholesterol
rs76907345	19	0	50285809	T	C	8.82415e-05	Cholesterol
rs12459959	19	0	40264013	A	G	8.82403e-05	Cholesterol
rs2926201	8	0	110274913	T	C	8.82317e-05	Cholesterol
rs35822016	17	0	11540268	A	G	8.82238e-05	Cholesterol
rs808925	3	0	138177119	A	G	8.82223e-05	Cholesterol
rs74387865	6	0	9705483	A	G	8.82169e-05	Cholesterol
rs202171778	9	0	135946390	G	C	8.82155e-05	Cholesterol
rs12929006	16	0	19389361	C	T	8.82145e-05	Cholesterol
rs2362672	10	0	125455780	C	T	8.82072e-05	Cholesterol
rs117336065	7	0	34904279	A	G	8.81979e-05	Cholesterol
rs17283257	2	0	205929857	G	A	8.81909e-05	Cholesterol
rs72790593	2	0	22839427	G	A	8.81853e-05	Cholesterol
rs7551616	1	0	235117291	G	A	8.82542e-05	Cholesterol
rs9577237	13	0	113993746	C	A	8.82607e-05	Cholesterol
rs72801137	5	0	155960454	C	T	8.82694e-05	Cholesterol
rs41302673	9	0	136270538	G	T	8.82766e-05	Cholesterol
rs117456035	12	0	120021501	C	T	8.83836e-05	Cholesterol
rs28894993	6	0	31289714	T	G	8.83814e-05	Cholesterol
rs35722701	20	0	10699762	G	A	8.8379e-05	Cholesterol
rs56364109	19	0	33355892	A	G	8.83704e-05	Cholesterol
rs4251805	19	0	44174441	T	C	8.8369e-05	Cholesterol
rs201214372	17	0	40269533	C	T	8.83278e-05	Cholesterol
rs72832969	17	0	38103440	A	G	8.83206e-05	Cholesterol
rs11068548	12	0	118013283	T	C	8.8182e-05	Cholesterol
rs4939800	18	0	46266174	G	A	8.8317e-05	Cholesterol
rs76904441	17	0	75692094	A	G	8.83135e-05	Cholesterol
rs17130037	11	0	97209178	A	G	8.83086e-05	Cholesterol
rs72707337	9	0	7295937	G	A	8.8308e-05	Cholesterol
rs141116762	11	0	102584484	T	C	8.82916e-05	Cholesterol
rs117981567	10	0	62791536	G	A	8.82903e-05	Cholesterol
rs990183	3	0	26047071	C	T	8.82796e-05	Cholesterol
rs12754818	1	0	79392756	C	A	8.82791e-05	Cholesterol
rs198430	11	0	61487690	A	G	8.83145e-05	Cholesterol
rs45476392	11	0	45670969	T	C	8.81804e-05	Cholesterol
rs71422358	2	0	62911256	A	G	8.81752e-05	Cholesterol
rs1065687	11	0	2152639	T	C	8.81718e-05	Cholesterol
rs7705916	5	0	2586224	C	T	8.80193e-05	Cholesterol
rs78313715	5	0	16193452	A	G	8.80133e-05	Cholesterol
rs4772271	13	0	100847741	C	T	8.80043e-05	Cholesterol
rs76325489	1	0	56018574	A	G	8.79931e-05	Cholesterol
rs79579459	16	0	6821972	C	A	8.79863e-05	Cholesterol
rs146111065	14	0	43245368	C	T	8.79687e-05	Cholesterol
rs80102444	1	0	25799051	A	G	8.79617e-05	Cholesterol
rs17257468	16	0	54424148	A	G	8.80234e-05	Cholesterol
rs111285143	4	0	8235220	A	C	8.79542e-05	Cholesterol
rs12443669	16	0	57201410	A	C	8.79429e-05	Cholesterol
rs4719613	7	0	20453875	C	T	8.79381e-05	Cholesterol
rs11577484	1	0	95238755	C	T	8.79341e-05	Cholesterol
rs117397751	18	0	51733937	T	C	8.79318e-05	Cholesterol
Affx-80288040	19	0	43097752	A	AG	8.79264e-05	Cholesterol
rs72786778	16	0	56967177	G	T	8.79213e-05	Cholesterol
rs79782229	5	0	67798510	G	T	8.79194e-05	Cholesterol
rs117604677	10	0	72353457	A	G	8.79489e-05	Cholesterol
rs4943103	13	0	31682739	T	C	8.93979e-05	Cholesterol
rs117039549	19	0	30018049	T	C	8.80268e-05	Cholesterol
rs114240316	5	0	41759185	T	G	8.80571e-05	Cholesterol
rs200277093	16	0	68909057	T	C	8.81702e-05	Cholesterol
rs35987099	3	0	71682905	G	A	8.81664e-05	Cholesterol
rs13354478	5	0	89046222	T	C	8.81662e-05	Cholesterol
rs6425022	1	0	186245619	C	T	8.81421e-05	Cholesterol
rs73174837	3	0	177326538	C	T	8.8142e-05	Cholesterol
rs73129576	20	0	57446966	A	G	8.81351e-05	Cholesterol
Affx-52322244	1	0	154562629	CA	C	8.81274e-05	Cholesterol
rs77633072	19	0	35689951	T	C	8.80439e-05	Cholesterol
rs75093912	15	0	34227566	T	G	8.81238e-05	Cholesterol
rs34122204	12	0	26430949	G	A	8.81172e-05	Cholesterol
rs78842928	9	0	132701002	T	G	8.81131e-05	Cholesterol
rs34725387	12	0	109872909	T	C	8.81061e-05	Cholesterol
rs12529613	6	0	135585359	C	T	8.80817e-05	Cholesterol
rs76045328	6	0	152621481	T	C	8.80787e-05	Cholesterol
rs4732251	7	0	136940099	T	C	8.80604e-05	Cholesterol
rs35568293	19	0	46179110	C	T	8.806e-05	Cholesterol
rs62000680	14	0	24891362	A	G	8.81178e-05	Cholesterol
rs118089314	22	0	34210843	A	G	8.57232e-05	Cholesterol
rs78564717	10	0	114246695	A	G	9.33241e-05	Cholesterol
rs3088244	8	0	11702277	G	C	9.33278e-05	Cholesterol
rs8063674	16	0	64582611	A	G	9.97442e-05	Cholesterol
rs117195305	21	0	29743564	A	G	9.97314e-05	Cholesterol
rs7023864	9	0	15286588	T	C	9.97314e-05	Cholesterol
rs4922574	11	0	20681843	G	C	9.97307e-05	Cholesterol
rs118162102	11	0	6286879	G	T	9.97294e-05	Cholesterol
rs4652975	1	0	34278771	T	G	9.97214e-05	Cholesterol
rs11112308	12	0	105411468	A	G	9.97102e-05	Cholesterol
rs12618020	2	0	239044789	C	A	9.97086e-05	Cholesterol
rs35740250	19	0	58694015	A	C	9.97053e-05	Cholesterol
rs2056131	17	0	45333743	A	G	9.96938e-05	Cholesterol
rs79648215	7	0	41397590	G	A	9.96775e-05	Cholesterol
rs73199884	12	0	111791185	A	G	9.96739e-05	Cholesterol
rs6748377	2	0	45149373	T	G	9.96691e-05	Cholesterol
rs8052709	16	0	11020255	A	G	9.96675e-05	Cholesterol
rs112140360	8	0	4813899	G	A	9.96624e-05	Cholesterol
rs2280368	15	0	78632374	A	G	9.97522e-05	Cholesterol
rs34000641	2	0	54081548	T	C	9.97586e-05	Cholesterol
rs79117168	3	0	174371342	T	G	9.97607e-05	Cholesterol
rs74795415	3	0	144027892	C	T	9.97999e-05	Cholesterol
rs74541405	6	0	127179525	T	C	9.99725e-05	Cholesterol
rs77537411	10	0	3521723	T	C	9.99361e-05	Cholesterol
rs562556	1	0	55524237	G	A	9.99253e-05	Cholesterol
rs56242003	16	0	89762090	A	G	9.9924e-05	Cholesterol
rs146052054	11	0	66287112	G	T	9.99006e-05	Cholesterol
rs188788105	4	0	31050337	A	G	9.98962e-05	Cholesterol
rs79953457	21	0	42551788	G	A	9.98923e-05	Cholesterol
rs77313071	1	0	152640789	A	C	9.96612e-05	Cholesterol
rs117467965	20	0	55597506	T	C	9.98858e-05	Cholesterol
rs72986788	19	0	4351529	T	G	9.98519e-05	Cholesterol
rs78358585	5	0	40137136	C	T	9.98509e-05	Cholesterol
rs62034607	16	0	55030709	A	G	9.98416e-05	Cholesterol
rs74471177	9	0	90804063	T	C	9.98404e-05	Cholesterol
rs4134813	19	0	7694021	C	A	9.98324e-05	Cholesterol
rs17331187	10	0	16716700	C	A	9.98313e-05	Cholesterol
rs6121889	20	0	60634691	G	T	9.98201e-05	Cholesterol
rs115088780	1	0	92309464	C	T	9.98809e-05	Cholesterol
rs148596328	2	0	109388273	G	A	0.000100008	Cholesterol
rs369421	10	0	8099177	C	T	9.96493e-05	Cholesterol
rs9380848	6	0	39302614	C	T	9.96243e-05	Cholesterol
Affx-26932624	5	0	72455175	A	G	9.94138e-05	Cholesterol
rs117356106	19	0	24000793	C	G	9.93982e-05	Cholesterol
rs117101953	7	0	98046720	A	G	9.93853e-05	Cholesterol
rs114750214	3	0	143853522	C	A	9.93851e-05	Cholesterol
rs6104591	20	0	10354379	A	G	9.93841e-05	Cholesterol
rs62122720	2	0	22965237	T	C	9.93731e-05	Cholesterol
rs41314286	1	0	226792326	T	C	9.93605e-05	Cholesterol
rs6496146	15	0	96564464	C	T	9.93551e-05	Cholesterol
rs117365732	16	0	72069740	T	C	9.93398e-05	Cholesterol
rs17315702	2	0	17963171	T	C	9.93328e-05	Cholesterol
rs61903036	11	0	106958913	T	C	9.9332e-05	Cholesterol
rs11057774	12	0	125201051	G	T	9.93314e-05	Cholesterol
rs113928027	6	0	5414002	A	G	9.93094e-05	Cholesterol
rs10519423	4	0	138279845	G	A	9.93065e-05	Cholesterol
rs114932769	3	0	29779089	G	A	9.93035e-05	Cholesterol
rs77989307	14	0	85224958	A	G	9.94361e-05	Cholesterol
rs17349671	8	0	4873564	G	A	9.94365e-05	Cholesterol
rs17528586	9	0	7294013	A	G	9.94391e-05	Cholesterol
rs4939799	18	0	46264969	C	T	9.94451e-05	Cholesterol
rs62442661	6	0	160374745	G	C	9.96219e-05	Cholesterol
rs56341313	16	0	13916334	A	G	9.96058e-05	Cholesterol
rs116519114	5	0	148168678	A	G	9.96016e-05	Cholesterol
rs117126282	13	0	32989571	C	T	9.95995e-05	Cholesterol
rs147656508	17	0	38950103	A	G	9.95716e-05	Cholesterol
rs77386939	2	0	113493386	T	G	9.9565e-05	Cholesterol
rs17514412	2	0	62262243	G	C	9.95596e-05	Cholesterol
rs79649442	4	0	16215919	G	A	9.96413e-05	Cholesterol
rs78725524	8	0	35508582	C	T	9.95557e-05	Cholesterol
rs80229759	16	0	77295852	A	G	9.95467e-05	Cholesterol
rs4298432	7	0	129459578	G	A	9.95326e-05	Cholesterol
rs151301245	12	0	57598512	A	G	9.95258e-05	Cholesterol
rs34464972	19	0	10969134	A	G	9.95063e-05	Cholesterol
rs10797509	1	0	234100013	A	G	9.95032e-05	Cholesterol
rs1462968	18	0	4426003	T	C	9.94868e-05	Cholesterol
rs75084596	19	0	13690062	T	C	9.94501e-05	Cholesterol
rs34107403	7	0	130050367	C	T	9.95503e-05	Cholesterol
rs74391015	10	0	62913796	T	C	9.93014e-05	Cholesterol
rs7204697	16	0	84634435	A	G	0.000100014	Cholesterol
rs4236547	7	0	100547923	T	C	0.000100035	Cholesterol
rs142013128	6	0	160494500	T	C	0.000100545	Cholesterol
rs201138158	19	0	19381069	T	C	0.000100535	Cholesterol
Affx-52326147	11	0	65423152	T	TC	0.000100526	Cholesterol
rs151135411	6	0	160831796	A	G	0.000100521	Cholesterol
rs62359578	5	0	42072401	T	C	0.000100514	Cholesterol
rs12924828	16	0	88847651	T	C	0.000100507	Cholesterol
rs62120574	19	0	45214777	T	C	0.000100465	Cholesterol
rs13082893	3	0	122766261	A	G	0.000100453	Cholesterol
rs62295233	3	0	135083182	G	A	0.000100431	Cholesterol
rs4952699	2	0	44324099	A	G	0.000100425	Cholesterol
rs13264164	8	0	9280968	T	C	0.000100424	Cholesterol
rs11646835	16	0	11613169	A	G	0.000100417	Cholesterol
rs77675545	8	0	25224513	T	G	0.000100415	Cholesterol
rs10757321	9	0	22379219	G	T	0.00010041	Cholesterol
rs55759826	2	0	168667101	C	T	0.000100374	Cholesterol
rs78516678	6	0	147294792	T	C	0.000100558	Cholesterol
rs416096	20	0	241366	G	A	0.000100563	Cholesterol
rs116070404	5	0	74749969	C	T	0.00010057	Cholesterol
rs74345630	17	0	32371030	C	T	0.00010057	Cholesterol
rs12572806	10	0	434314	T	C	0.000100682	Cholesterol
rs2524069	6	0	31244789	T	A	0.000100667	Cholesterol
rs11750246	5	0	122970815	A	G	0.000100666	Cholesterol
rs78998415	7	0	26444294	G	T	0.000100663	Cholesterol
rs114095286	2	0	203433118	T	A	0.000100659	Cholesterol
rs117493016	19	0	19802984	G	A	0.000100654	Cholesterol
rs117066658	19	0	55501424	A	G	0.000100651	Cholesterol
rs7559772	2	0	159166069	T	C	0.000100372	Cholesterol
rs3818247	20	0	43057480	T	G	0.000100639	Cholesterol
rs3810570	20	0	5480686	G	C	0.000100603	Cholesterol
rs72913861	18	0	47552802	A	C	0.000100603	Cholesterol
rs17261699	10	0	62822766	T	C	0.000100601	Cholesterol
rs116489715	6	0	154481048	A	G	0.000100601	Cholesterol
rs55946648	17	0	7013791	G	A	0.000100598	Cholesterol
rs1043003	10	0	3820787	C	T	0.000100592	Cholesterol
rs1573507	18	0	13294262	C	T	0.00010059	Cholesterol
rs8073065	17	0	46555343	C	A	0.000100631	Cholesterol
rs68073118	19	0	52802178	G	A	0.000100016	Cholesterol
rs1017812	4	0	8332861	T	C	0.000100366	Cholesterol
rs12680752	8	0	17174343	C	T	0.000100349	Cholesterol
rs76330350	7	0	98954837	T	C	0.00010017	Cholesterol
rs117893171	11	0	2631758	T	C	0.000100151	Cholesterol
rs78993259	2	0	120883871	T	C	0.000100151	Cholesterol
rs10910481	1	0	234793959	C	T	0.000100144	Cholesterol
rs77467308	1	0	218933736	T	C	0.000100136	Cholesterol
rs200231186	2	0	98797616	A	G	0.000100133	Cholesterol
rs28595327	12	0	126972239	C	T	0.000100131	Cholesterol
rs29917	5	0	93726996	G	A	0.000100104	Cholesterol
rs140883175	3	0	52391648	A	G	0.00010007	Cholesterol
rs2953261	18	0	49469467	G	A	0.000100068	Cholesterol
rs4312532	2	0	55812061	G	A	0.000100057	Cholesterol
rs76833525	6	0	127177012	C	A	0.000100053	Cholesterol
rs62390603	6	0	1598086	G	T	0.000100048	Cholesterol
rs1623156	19	0	45044587	G	A	0.000100044	Cholesterol
rs11869037	17	0	45280028	T	C	0.000100038	Cholesterol
rs56012464	1	0	244946101	A	G	0.000100193	Cholesterol
rs180881254	3	0	129130022	A	G	0.000100197	Cholesterol
rs143245660	11	0	65386284	A	G	0.000100203	Cholesterol
rs595711	17	0	76491309	A	G	0.00010021	Cholesterol
rs115214655	2	0	198025388	C	T	0.000100348	Cholesterol
rs115077620	1	0	109803697	A	G	0.000100345	Cholesterol
rs17701733	3	0	97192602	A	G	0.000100331	Cholesterol
rs111909699	6	0	25924134	T	C	0.000100308	Cholesterol
rs115004137	4	0	145434756	A	C	0.000100299	Cholesterol
rs41292169	13	0	33052148	T	C	0.000100299	Cholesterol
rs34493814	6	0	115381413	A	G	0.000100294	Cholesterol
rs12459030	19	0	4297925	C	G	0.000100355	Cholesterol
rs6946389	7	0	5544706	G	A	0.000100276	Cholesterol
rs57185637	18	0	52828716	A	G	0.000100261	Cholesterol
rs138130331	11	0	46766091	A	G	0.000100258	Cholesterol
rs4678030	3	0	123176747	G	A	0.000100248	Cholesterol
rs200858358	7	0	45121241	T	C	0.000100238	Cholesterol
rs72919319	11	0	33370464	T	C	0.000100216	Cholesterol
rs28584853	16	0	88573472	T	C	0.000100213	Cholesterol
rs78373787	15	0	73158026	A	G	0.00010021	Cholesterol
rs111628641	8	0	138452261	A	G	0.000100263	Cholesterol
rs12979487	19	0	11079055	G	A	0.000100692	Cholesterol
rs6884137	5	0	25775014	A	G	9.93007e-05	Cholesterol
rs12150338	17	0	1634104	T	C	9.92848e-05	Cholesterol
rs140112104	16	0	71884369	T	G	9.85412e-05	Cholesterol
rs17514281	1	0	197026289	G	A	9.85408e-05	Cholesterol
rs73737008	6	0	44538926	G	A	9.85202e-05	Cholesterol
rs74501857	17	0	53256697	A	G	9.851e-05	Cholesterol
rs62497282	8	0	6581049	C	A	9.84964e-05	Cholesterol
rs2586886	2	0	26932031	C	T	9.8496e-05	Cholesterol
rs6734711	2	0	47547086	T	G	9.84926e-05	Cholesterol
rs113855554	19	0	28930615	G	T	9.84897e-05	Cholesterol
rs74323625	16	0	83919571	C	T	9.84753e-05	Cholesterol
rs72650500	8	0	61704856	G	A	9.84446e-05	Cholesterol
rs7151017	14	0	39870143	T	C	9.84371e-05	Cholesterol
rs12341698	9	0	6645251	T	C	9.84349e-05	Cholesterol
rs1342904	1	0	10810317	T	C	9.84255e-05	Cholesterol
rs8099014	18	0	56109859	C	A	9.84225e-05	Cholesterol
rs76982895	3	0	56469761	A	C	9.84181e-05	Cholesterol
rs75791299	15	0	59001506	G	T	9.85473e-05	Cholesterol
rs11571765	13	0	32952485	G	A	9.85579e-05	Cholesterol
rs77935755	14	0	88348515	A	G	9.85593e-05	Cholesterol
rs79374973	11	0	116005242	G	A	9.85629e-05	Cholesterol
rs72689006	14	0	80945051	G	T	9.86405e-05	Cholesterol
rs28593221	15	0	78365895	A	G	9.86322e-05	Cholesterol
rs115549821	4	0	176282606	C	T	9.86294e-05	Cholesterol
rs12329119	2	0	112649794	G	A	9.86246e-05	Cholesterol
rs11657082	17	0	68058045	G	C	9.86232e-05	Cholesterol
rs77804269	8	0	3182847	T	C	9.86123e-05	Cholesterol
rs72715219	9	0	28615161	C	T	9.86106e-05	Cholesterol
rs117531106	8	0	8894888	A	C	9.84103e-05	Cholesterol
rs294218	1	0	23033257	C	A	9.86084e-05	Cholesterol
rs117473894	20	0	20378182	A	C	9.86035e-05	Cholesterol
rs35057339	14	0	73315354	A	G	9.86008e-05	Cholesterol
rs117223320	11	0	118727137	C	G	9.8599e-05	Cholesterol
rs935914	11	0	47387599	C	T	9.85931e-05	Cholesterol
rs116596490	2	0	111744738	C	A	9.85759e-05	Cholesterol
rs67503135	7	0	54640692	A	G	9.85747e-05	Cholesterol
rs147073127	2	0	27726437	C	A	9.85649e-05	Cholesterol
rs4305459	3	0	142451759	G	A	9.86041e-05	Cholesterol
rs17562727	5	0	74682474	C	T	9.86504e-05	Cholesterol
rs769176	6	0	31547689	T	C	9.83722e-05	Cholesterol
rs11191138	10	0	103631366	A	G	9.83597e-05	Cholesterol
rs117637385	9	0	108670961	T	C	9.81849e-05	Cholesterol
rs747559	4	0	103414175	G	A	9.81834e-05	Cholesterol
rs1714013	4	0	57942167	G	A	9.81777e-05	Cholesterol
rs118095677	15	0	82561503	G	A	9.81533e-05	Cholesterol
rs2949950	17	0	65452900	C	T	9.81531e-05	Cholesterol
rs75132017	9	0	112402217	G	A	9.81489e-05	Cholesterol
rs11737560	4	0	120131644	T	C	9.81483e-05	Cholesterol
rs16829709	2	0	152034813	C	T	9.81317e-05	Cholesterol
rs77636319	1	0	234833751	A	G	9.81278e-05	Cholesterol
rs114567622	4	0	57705961	C	T	9.81208e-05	Cholesterol
rs2371531	3	0	64982049	T	C	9.8114e-05	Cholesterol
rs2229266	2	0	170150671	A	G	9.81103e-05	Cholesterol
rs116504761	4	0	185187693	G	A	9.80885e-05	Cholesterol
rs111461275	17	0	7074010	C	T	9.80702e-05	Cholesterol
rs3012797	9	0	137824016	G	A	9.80675e-05	Cholesterol
rs17111206	1	0	94646439	A	G	9.81986e-05	Cholesterol
rs77134448	6	0	114719509	A	G	9.82091e-05	Cholesterol
rs2074491	6	0	31239896	C	T	9.82119e-05	Cholesterol
rs138875475	19	0	49244700	A	G	9.82178e-05	Cholesterol
rs4624138	15	0	78663003	T	G	9.83595e-05	Cholesterol
rs73063211	19	0	57856342	A	G	9.8352e-05	Cholesterol
rs74960238	3	0	129295013	A	C	9.83309e-05	Cholesterol
rs77727359	16	0	14414329	T	C	9.83289e-05	Cholesterol
rs139458	22	0	41610668	A	G	9.8326e-05	Cholesterol
rs1692120	11	0	61417472	A	G	9.83255e-05	Cholesterol
rs117403274	19	0	4319544	C	T	9.83226e-05	Cholesterol
rs62620235	16	0	72992414	A	G	9.83714e-05	Cholesterol
rs660716	18	0	2966840	G	A	9.83181e-05	Cholesterol
rs55817218	15	0	58562006	A	G	9.83067e-05	Cholesterol
rs56026124	2	0	20740340	A	C	9.83007e-05	Cholesterol
rs117910699	18	0	76365815	A	G	9.82964e-05	Cholesterol
rs111673151	18	0	75356045	G	A	9.82751e-05	Cholesterol
rs144022094	1	0	109823418	T	C	9.82617e-05	Cholesterol
rs7214567	17	0	4483105	A	G	9.82504e-05	Cholesterol
rs9856360	3	0	118095784	C	T	9.82198e-05	Cholesterol
rs145540188	16	0	81194328	G	GCTGCT	9.83153e-05	Cholesterol
Affx-15656246	19	0	19765499	T	C	9.92953e-05	Cholesterol
rs1003879	6	0	32299592	A	G	9.86556e-05	Cholesterol
rs9895131	17	0	9749662	A	G	9.86606e-05	Cholesterol
rs114753598	1	0	97781484	T	C	9.91035e-05	Cholesterol
rs75893875	19	0	30163565	A	G	9.90944e-05	Cholesterol
rs12935952	17	0	7063555	C	A	9.90798e-05	Cholesterol
rs7271240	20	0	1516906	A	C	9.90684e-05	Cholesterol
rs10407127	19	0	10867852	G	T	9.90365e-05	Cholesterol
rs2569795	12	0	127605154	A	G	9.90322e-05	Cholesterol
rs7261425	20	0	20068635	G	C	9.90287e-05	Cholesterol
rs477980	11	0	95099182	G	T	9.90136e-05	Cholesterol
rs150074056	19	0	49254190	A	G	9.90075e-05	Cholesterol
rs117253419	11	0	101662027	T	C	9.90062e-05	Cholesterol
rs114574676	2	0	210460950	T	C	9.89987e-05	Cholesterol
rs78359984	3	0	164200514	C	T	9.89975e-05	Cholesterol
rs74822957	16	0	54450188	A	G	9.89894e-05	Cholesterol
rs17496332	1	0	107546375	G	A	9.89833e-05	Cholesterol
rs10858625	12	0	87993243	G	A	9.89806e-05	Cholesterol
rs117235902	13	0	43693266	A	G	9.91071e-05	Cholesterol
rs116713005	2	0	101290628	T	C	9.91165e-05	Cholesterol
rs72833183	2	0	109321553	T	A	9.9151e-05	Cholesterol
rs149670868	3	0	129267892	A	G	9.91556e-05	Cholesterol
rs2256042	6	0	51173538	G	A	9.92771e-05	Cholesterol
rs2492666	10	0	135237166	G	A	9.92769e-05	Cholesterol
rs36662	19	0	54652618	C	A	9.92732e-05	Cholesterol
rs11006229	10	0	52350006	T	C	9.92671e-05	Cholesterol
rs79865812	3	0	4673933	G	A	9.92666e-05	Cholesterol
rs10242168	7	0	81279976	G	T	9.92576e-05	Cholesterol
rs2417599	9	0	107782168	T	G	9.92444e-05	Cholesterol
rs72660634	1	0	54117669	T	C	9.89744e-05	Cholesterol
rs73205629	12	0	112341809	C	T	9.92375e-05	Cholesterol
rs74777764	11	0	83794499	A	G	9.92006e-05	Cholesterol
rs7935656	11	0	116364065	C	T	9.91982e-05	Cholesterol
rs4245046	11	0	122566267	C	T	9.91917e-05	Cholesterol
rs6557876	8	0	25900675	T	C	9.91898e-05	Cholesterol
rs200460391	7	0	100345978	T	C	9.91801e-05	Cholesterol
rs76092074	20	0	17868104	A	C	9.91782e-05	Cholesterol
rs115291094	3	0	41204013	A	C	9.91744e-05	Cholesterol
rs4841890	9	0	138510283	A	G	9.92373e-05	Cholesterol
rs330003	8	0	9117556	G	C	9.86572e-05	Cholesterol
rs74505213	13	0	30803186	G	A	9.89729e-05	Cholesterol
rs800092	3	0	144394494	G	A	9.89639e-05	Cholesterol
rs72869873	11	0	5230352	T	C	9.87656e-05	Cholesterol
rs362331	4	0	3215835	C	T	9.87631e-05	Cholesterol
rs1943969	18	0	47182838	A	G	9.87379e-05	Cholesterol
rs78309295	8	0	126528722	G	A	9.87365e-05	Cholesterol
rs8109605	19	0	14524651	T	C	9.87296e-05	Cholesterol
rs11592143	10	0	94897992	T	C	9.87243e-05	Cholesterol
rs57733343	5	0	142522463	G	A	9.87227e-05	Cholesterol
rs76028866	13	0	22813291	G	A	9.87155e-05	Cholesterol
rs75752573	1	0	95364699	A	G	9.87068e-05	Cholesterol
rs9343827	6	0	79501036	G	A	9.87008e-05	Cholesterol
rs72697568	9	0	6725408	C	T	9.86888e-05	Cholesterol
rs12498677	4	0	146080339	C	T	9.86863e-05	Cholesterol
rs3132676	6	0	30116078	A	G	9.86778e-05	Cholesterol
rs10415769	19	0	46158643	T	G	9.86738e-05	Cholesterol
rs12792969	11	0	33002023	C	T	9.86681e-05	Cholesterol
rs2011014	11	0	5619338	A	C	9.87849e-05	Cholesterol
rs34482572	16	0	72141681	G	A	9.87942e-05	Cholesterol
rs118146260	12	0	124297903	T	C	9.88018e-05	Cholesterol
rs9405533	6	0	1949812	G	A	9.88066e-05	Cholesterol
rs17071656	3	0	64855547	C	T	9.89614e-05	Cholesterol
rs75676730	8	0	9141993	G	A	9.8948e-05	Cholesterol
rs76774246	11	0	6290231	C	G	9.89294e-05	Cholesterol
rs6458066	6	0	38688298	C	T	9.89265e-05	Cholesterol
rs12749994	1	0	70750781	C	T	9.89204e-05	Cholesterol
rs41278520	10	0	70452260	G	A	9.89197e-05	Cholesterol
rs198421	11	0	61518237	A	G	9.89158e-05	Cholesterol
rs11204451	20	0	60516597	A	G	9.8964e-05	Cholesterol
rs1374154	2	0	138522393	A	G	9.89e-05	Cholesterol
rs2838452	21	0	45382861	G	A	9.88917e-05	Cholesterol
rs12989724	2	0	13118908	G	T	9.88907e-05	Cholesterol
rs74458888	18	0	54108307	G	A	9.88874e-05	Cholesterol
rs1555142	17	0	18852800	T	C	9.88662e-05	Cholesterol
rs56061174	3	0	139013381	A	C	9.88357e-05	Cholesterol
rs2327968	20	0	15813491	T	C	9.88146e-05	Cholesterol
rs35073512	8	0	19187642	G	A	9.88143e-05	Cholesterol
rs1265158	6	0	31140741	G	C	9.88938e-05	Cholesterol
rs1571005	10	0	120536611	G	A	0.000100696	Cholesterol
rs112259837	12	0	2524334	T	G	0.000100704	Cholesterol
rs2060250	19	0	45590988	G	A	0.000100711	Cholesterol
rs144333705	19	0	19790421	C	T	0.000102723	Cholesterol
rs113898003	6	0	130341235	C	T	0.000102688	Cholesterol
rs12953716	18	0	20559616	A	G	0.000102666	Cholesterol
Affx-36290105	2	0	26924018	G	C	0.000102664	Cholesterol
rs821463	16	0	57038767	C	T	0.000102661	Cholesterol
rs117291857	15	0	49509492	G	A	0.00010266	Cholesterol
rs17609240	17	0	38110689	T	G	0.000102658	Cholesterol
rs62052940	16	0	86411242	A	G	0.000102646	Cholesterol
rs660701	9	0	137982621	G	A	0.000102645	Cholesterol
rs34095499	11	0	116349950	A	G	0.000102642	Cholesterol
rs199705219	15	0	59144018	C	A	0.000102641	Cholesterol
rs61939384	12	0	120076735	T	C	0.000102616	Cholesterol
rs78917940	8	0	126606407	T	C	0.000102603	Cholesterol
rs72761953	15	0	93479512	T	C	0.000102591	Cholesterol
rs114714747	5	0	106792953	T	C	0.000102582	Cholesterol
rs117365355	15	0	101938750	G	A	0.000102733	Cholesterol
rs56169540	8	0	5479238	T	C	0.000102768	Cholesterol
rs10092658	8	0	130980472	T	C	0.00010277	Cholesterol
rs4785059	16	0	59739301	C	T	0.000102779	Cholesterol
rs148247656	9	0	100672873	C	A	0.000102978	Cholesterol
rs2545715	5	0	106591660	C	T	0.000102969	Cholesterol
rs78739280	12	0	110470695	C	T	0.000102952	Cholesterol
rs7978544	12	0	110220752	G	A	0.000102948	Cholesterol
rs13393428	2	0	198138017	G	A	0.000102937	Cholesterol
rs12724639	1	0	154278799	G	A	0.000102934	Cholesterol
rs947603	10	0	95249605	G	A	0.000102912	Cholesterol
rs143992984	19	0	11217352	A	G	0.000102577	Cholesterol
rs61985737	14	0	99710446	T	C	0.000102911	Cholesterol
rs1895411	5	0	41710790	G	A	0.000102885	Cholesterol
rs76233263	1	0	178129953	A	G	0.000102865	Cholesterol
rs150420714	19	0	50017538	C	G	0.000102862	Cholesterol
rs78395400	5	0	51115572	T	C	0.000102844	Cholesterol
rs117831913	13	0	83067450	A	G	0.000102815	Cholesterol
rs17277344	4	0	153894199	T	C	0.000102809	Cholesterol
rs13284412	9	0	4778777	A	G	0.000102785	Cholesterol
rs79147057	6	0	105293132	G	A	0.000102887	Cholesterol
rs34449399	2	0	21065565	C	T	0.00010298	Cholesterol
rs524505	1	0	234761446	A	G	0.000102575	Cholesterol
rs3136644	19	0	39398631	G	A	0.000102557	Cholesterol
rs116275946	4	0	169540632	T	G	0.000102376	Cholesterol
rs35352905	19	0	33785196	C	T	0.000102358	Cholesterol
rs3212183	20	0	43035138	C	T	0.000102354	Cholesterol
rs10212068	22	0	37644621	T	C	0.000102351	Cholesterol
rs760077	1	0	155178782	A	T	0.000102347	Cholesterol
rs61752462	19	0	19766726	A	G	0.000102329	Cholesterol
rs3795530	1	0	67028481	A	G	0.000102327	Cholesterol
rs78739668	12	0	118403382	G	A	0.000102315	Cholesterol
rs61823610	1	0	230109953	T	C	0.000102309	Cholesterol
rs66964307	19	0	35834474	G	A	0.000102309	Cholesterol
rs11688495	2	0	109815339	C	G	0.000102306	Cholesterol
rs62579867	9	0	139139885	T	C	0.000102296	Cholesterol
rs1261070	18	0	52903085	A	G	0.000102284	Cholesterol
rs7555467	1	0	63544850	T	C	0.000102277	Cholesterol
rs72626214	19	0	45201624	T	C	0.000102271	Cholesterol
rs78635447	2	0	43561134	A	G	0.00010238	Cholesterol
rs61985293	14	0	96604333	T	C	0.000102418	Cholesterol
rs76805770	13	0	73447367	G	A	0.000102421	Cholesterol
rs35450651	20	0	42587025	G	A	0.000102423	Cholesterol
rs72749681	15	0	70399844	A	G	0.000102547	Cholesterol
rs13353010	1	0	55655054	C	A	0.000102543	Cholesterol
rs4613510	4	0	3437624	T	C	0.000102526	Cholesterol
rs149789995	19	0	55716713	A	C	0.000102518	Cholesterol
rs7958336	12	0	46000924	A	G	0.000102511	Cholesterol
rs72825892	17	0	28492033	T	C	0.000102509	Cholesterol
rs6094046	20	0	43481936	C	T	0.000102499	Cholesterol
rs117677430	20	0	15470764	T	C	0.000102563	Cholesterol
rs76041796	5	0	74753736	C	T	0.000102494	Cholesterol
rs1878055	15	0	71582791	G	A	0.000102464	Cholesterol
rs12318536	12	0	95732531	T	C	0.000102463	Cholesterol
rs2100431	15	0	60770850	C	A	0.000102463	Cholesterol
rs55960336	3	0	133235723	G	C	0.000102439	Cholesterol
rs114664754	1	0	235148212	A	G	0.000102426	Cholesterol
rs78464390	4	0	37189071	G	T	0.000102426	Cholesterol
rs72732956	15	0	52248147	A	G	0.000102423	Cholesterol
rs10758424	9	0	37100694	G	A	0.000102477	Cholesterol
rs2075620	19	0	45480037	G	A	0.000102266	Cholesterol
rs141279047	20	0	25187848	A	G	0.000102994	Cholesterol
rs11788040	9	0	110273950	G	A	0.000103009	Cholesterol
rs1919125	2	0	27801403	G	C	0.000103505	Cholesterol
rs6928128	6	0	164034223	A	G	0.000103479	Cholesterol
rs75380726	1	0	168272187	G	A	0.000103471	Cholesterol
rs13192471	6	0	32671103	C	T	0.000103457	Cholesterol
rs7766641	6	0	26184102	A	G	0.000103454	Cholesterol
rs77859945	13	0	106874350	T	G	0.000103444	Cholesterol
rs61533891	19	0	46043656	G	T	0.000103419	Cholesterol
rs77555704	12	0	98230480	A	C	0.00010341	Cholesterol
rs117910142	6	0	97907983	A	G	0.000103403	Cholesterol
rs201361743	2	0	27802866	C	T	0.000103399	Cholesterol
rs77713952	1	0	14381561	A	G	0.00010339	Cholesterol
rs2005989	6	0	22390580	T	C	0.000103376	Cholesterol
rs118009786	6	0	140078092	A	G	0.000103367	Cholesterol
rs73872436	4	0	183481561	C	T	0.000103365	Cholesterol
rs7316650	12	0	112439664	T	C	0.00010334	Cholesterol
rs16905613	9	0	22080363	G	A	0.000103519	Cholesterol
rs116498530	2	0	36237877	C	T	0.000103521	Cholesterol
rs9662747	1	0	244933170	C	G	0.000103525	Cholesterol
rs79088580	2	0	101370387	A	C	0.000103526	Cholesterol
rs73909506	20	0	43037572	T	C	0.000103652	Cholesterol
rs62380004	5	0	141325877	G	A	0.000103644	Cholesterol
rs6947796	7	0	47741157	C	T	0.000103642	Cholesterol
rs62130341	19	0	49178752	T	C	0.000103641	Cholesterol
rs75944548	11	0	18404416	A	G	0.000103627	Cholesterol
rs7968407	12	0	95095958	G	A	0.000103616	Cholesterol
rs200790170	16	0	68255187	C	G	0.000103616	Cholesterol
rs11064669	12	0	119558565	T	C	0.00010334	Cholesterol
rs10773543	12	0	128923726	G	A	0.000103615	Cholesterol
rs35013686	6	0	21189286	A	G	0.000103596	Cholesterol
rs2345644	2	0	153056973	G	A	0.000103579	Cholesterol
rs17319155	4	0	173822456	C	A	0.000103577	Cholesterol
rs7097321	10	0	122510352	C	T	0.000103577	Cholesterol
rs145128169	19	0	11312678	T	C	0.000103572	Cholesterol
rs72982950	18	0	57755691	C	G	0.000103554	Cholesterol
rs2503097	6	0	100606568	G	A	0.000103527	Cholesterol
rs117615540	8	0	17240267	A	G	0.000103614	Cholesterol
rs28517799	9	0	136353350	A	G	0.000102997	Cholesterol
rs75941163	3	0	137510100	C	T	0.000103334	Cholesterol
rs36049124	10	0	130115497	T	C	0.00010332	Cholesterol
rs17029990	4	0	154357175	G	A	0.000103117	Cholesterol
rs114742448	1	0	23257270	A	G	0.000103116	Cholesterol
rs72669379	14	0	39387757	A	G	0.000103086	Cholesterol
rs75057246	7	0	3060490	T	C	0.000103076	Cholesterol
rs11564270	12	0	40681486	G	A	0.00010307	Cholesterol
rs2833182	21	0	32340899	G	T	0.000103051	Cholesterol
rs909152	7	0	100175473	T	C	0.000103039	Cholesterol
rs77200266	20	0	56521476	C	G	0.000103037	Cholesterol
rs55775334	2	0	24895776	A	G	0.000103034	Cholesterol
rs115888025	2	0	27803089	C	T	0.000103033	Cholesterol
rs2904239	19	0	57079948	G	A	0.000103026	Cholesterol
rs6577025	13	0	113694144	T	C	0.000103024	Cholesterol
rs8008205	14	0	39378533	C	T	0.00010302	Cholesterol
rs73056079	19	0	50022939	C	T	0.00010302	Cholesterol
rs2271759	2	0	180348245	G	T	0.000103012	Cholesterol
rs74987921	21	0	21940287	G	A	0.000103126	Cholesterol
rs78111060	17	0	67689120	A	G	0.000103127	Cholesterol
rs116912593	15	0	94324969	G	A	0.000103158	Cholesterol
rs17344507	5	0	25077606	C	T	0.00010316	Cholesterol
rs7117556	11	0	106886813	C	T	0.000103308	Cholesterol
rs79518676	2	0	141958204	A	G	0.0001033	Cholesterol
rs73405165	7	0	98844007	G	T	0.000103293	Cholesterol
rs76455253	2	0	153465504	A	C	0.000103286	Cholesterol
rs4883545	12	0	133252556	T	C	0.000103264	Cholesterol
rs7214920	17	0	45051129	A	G	0.000103254	Cholesterol
rs55762931	3	0	127847675	T	C	0.000103245	Cholesterol
rs117720283	20	0	42796744	G	A	0.000103332	Cholesterol
rs138714305	2	0	132606108	T	C	0.000103231	Cholesterol
rs77138167	11	0	128758855	A	G	0.000103222	Cholesterol
rs115231391	4	0	37633026	T	C	0.000103218	Cholesterol
rs362865	6	0	146662834	C	G	0.000103215	Cholesterol
rs184506506	2	0	27671847	A	G	0.000103213	Cholesterol
rs78280606	11	0	56631974	T	C	0.000103208	Cholesterol
rs16982241	19	0	49202859	A	G	0.0001032	Cholesterol
rs79498877	15	0	41319081	A	C	0.000103174	Cholesterol
rs10409028	19	0	51450534	T	C	0.000103223	Cholesterol
rs77826707	8	0	12848359	G	A	0.000102264	Cholesterol
rs130074	6	0	31111174	A	C	0.000102262	Cholesterol
rs35368011	5	0	55888986	C	A	0.000102257	Cholesterol
rs6992883	8	0	105320562	C	T	0.000101306	Cholesterol
Affx-52343079	7	0	6431523	CT	C	0.000101289	Cholesterol
rs117110373	6	0	160757346	G	A	0.000101279	Cholesterol
rs73939818	19	0	45715493	G	A	0.000101258	Cholesterol
rs78964538	22	0	32910237	T	C	0.000101253	Cholesterol
rs116668299	1	0	54243154	T	C	0.00010123	Cholesterol
rs75967891	3	0	26904673	T	C	0.000101228	Cholesterol
rs79539199	17	0	42299300	G	A	0.000101211	Cholesterol
rs55913842	12	0	109847787	G	A	0.000101187	Cholesterol
rs78255016	19	0	1564070	C	G	0.000101167	Cholesterol
rs2292979	8	0	27156502	C	T	0.000101146	Cholesterol
rs72665340	8	0	59343475	G	A	0.000101132	Cholesterol
rs113296379	8	0	54866657	G	A	0.000101126	Cholesterol
rs74400461	15	0	30070906	C	T	0.000101125	Cholesterol
rs17149736	8	0	9174726	C	T	0.000101121	Cholesterol
rs149037309	1	0	174979171	C	G	0.000101318	Cholesterol
rs503165	10	0	13091122	T	C	0.000101328	Cholesterol
rs116494083	3	0	70224392	G	A	0.000101338	Cholesterol
rs66534104	19	0	6893560	T	C	0.000101346	Cholesterol
rs1864814	2	0	44048591	T	C	0.000101446	Cholesterol
rs11075906	16	0	71918675	C	T	0.000101441	Cholesterol
Affx-7000089	12	0	120641026	A	G	0.00010144	Cholesterol
rs4690096	4	0	3434336	T	G	0.000101439	Cholesterol
rs1366322	6	0	39123564	C	A	0.000101438	Cholesterol
rs6758999	2	0	46720929	A	G	0.000101438	Cholesterol
rs11583603	1	0	75015939	T	C	0.000101422	Cholesterol
rs41278236	20	0	62641605	A	G	0.000101108	Cholesterol
rs17399851	10	0	5329803	A	G	0.000101422	Cholesterol
rs1799403	3	0	126159370	A	G	0.000101404	Cholesterol
rs11024725	11	0	18608839	A	G	0.000101396	Cholesterol
rs111360893	2	0	35829007	C	T	0.000101381	Cholesterol
rs17318597	8	0	26375271	T	G	0.000101372	Cholesterol
rs268121	2	0	65604767	A	G	0.000101371	Cholesterol
rs10505282	8	0	117676559	T	C	0.00010137	Cholesterol
rs61729813	19	0	51361850	G	C	0.000101353	Cholesterol
rs11085164	19	0	6211876	T	C	0.000101414	Cholesterol
rs17696900	18	0	63036504	C	T	0.000101456	Cholesterol
rs12980724	19	0	33761733	C	G	0.000101101	Cholesterol
rs117711365	12	0	26876425	A	G	0.000101096	Cholesterol
rs113805872	2	0	169822147	T	C	0.000100856	Cholesterol
rs8192471	11	0	6293179	A	G	0.000100834	Cholesterol
rs77190346	2	0	214959596	A	C	0.000100825	Cholesterol
rs73173346	8	0	238139	G	A	0.000100806	Cholesterol
rs117479559	7	0	79726693	A	G	0.000100798	Cholesterol
rs16872519	5	0	71133485	A	G	0.000100779	Cholesterol
rs138440036	8	0	61471412	C	T	0.000100765	Cholesterol
rs11685986	2	0	134989425	A	G	0.000100763	Cholesterol
rs41369345	16	0	7504906	G	C	0.000100739	Cholesterol
rs13202608	6	0	127483308	C	T	0.000100735	Cholesterol
rs12910014	15	0	79297427	G	T	0.000100732	Cholesterol
rs78361682	8	0	55488540	C	G	0.000100732	Cholesterol
rs3017232	11	0	116560883	T	C	0.000100729	Cholesterol
rs2245407	12	0	121423998	A	C	0.000100724	Cholesterol
rs74795599	11	0	129999527	G	T	0.000100711	Cholesterol
Affx-80287161	19	0	9059376	A	AG	0.000100908	Cholesterol
rs75353793	9	0	38753433	T	C	0.000100921	Cholesterol
rs77856551	13	0	102996720	T	G	0.000100933	Cholesterol
rs34673133	12	0	133005545	T	C	0.00010094	Cholesterol
rs115292598	1	0	16460696	A	G	0.000101092	Cholesterol
rs78684886	12	0	92700123	T	G	0.000101053	Cholesterol
rs2303720	5	0	122682334	T	C	0.000101043	Cholesterol
rs12124589	1	0	161782501	T	A	0.000101036	Cholesterol
rs76848919	17	0	76352554	C	G	0.000101028	Cholesterol
rs62450463	7	0	7072884	A	G	0.000101028	Cholesterol
rs16920915	11	0	30570487	C	T	0.000100998	Cholesterol
rs55802940	4	0	6354366	G	A	0.000101098	Cholesterol
rs3749290	3	0	58652292	T	G	0.000100994	Cholesterol
rs111899773	19	0	47453226	G	A	0.000100983	Cholesterol
rs4969195	17	0	76583588	C	T	0.000100983	Cholesterol
rs79443720	20	0	17732391	C	A	0.000100979	Cholesterol
rs12748055	1	0	226771482	A	G	0.000100967	Cholesterol
rs8191754	6	0	160448324	G	C	0.000100967	Cholesterol
rs78700854	6	0	160785158	T	C	0.000100962	Cholesterol
rs12930656	16	0	71863880	A	G	0.000100946	Cholesterol
rs17293357	10	0	266373	C	T	0.000100994	Cholesterol
rs75245486	5	0	36483300	T	C	0.000101476	Cholesterol
rs403029	10	0	8090001	G	C	0.000101488	Cholesterol
rs4803717	19	0	44998259	G	T	0.000101489	Cholesterol
rs78232435	18	0	52765176	T	C	0.000101976	Cholesterol
rs17275490	21	0	17143899	G	A	0.000101973	Cholesterol
rs6975512	7	0	21706255	G	A	0.000101968	Cholesterol
rs114647261	5	0	57418828	C	T	0.000101921	Cholesterol
rs78877886	18	0	46660709	A	G	0.0001019	Cholesterol
rs185036611	2	0	31599989	T	C	0.000101898	Cholesterol
rs60721494	3	0	38033071	T	G	0.000101894	Cholesterol
rs11764789	7	0	120389090	G	A	0.00010189	Cholesterol
rs78385480	10	0	63701011	C	T	0.000101873	Cholesterol
rs74830677	12	0	125284671	A	G	0.000101854	Cholesterol
rs72659557	13	0	114837733	T	C	0.000101853	Cholesterol
rs113781082	11	0	44079008	A	C	0.000101852	Cholesterol
rs72778541	10	0	3094428	C	A	0.000101842	Cholesterol
rs76842919	19	0	12186732	G	A	0.000101829	Cholesterol
rs80125546	9	0	110521955	A	G	0.000101829	Cholesterol
rs34865195	3	0	12262347	C	A	0.000101997	Cholesterol
rs184886828	20	0	56178466	A	G	0.000102026	Cholesterol
rs73535644	6	0	112244330	A	G	0.000102042	Cholesterol
rs2673546	3	0	21868918	C	T	0.000102052	Cholesterol
rs723057	8	0	125751902	A	G	0.000102255	Cholesterol
rs116748706	8	0	116786963	A	G	0.000102247	Cholesterol
rs11802358	1	0	227085155	A	G	0.000102243	Cholesterol
rs76782843	17	0	80960245	T	C	0.000102195	Cholesterol
rs201459139	16	0	71660385	A	C	0.000102194	Cholesterol
rs16884048	6	0	53452455	C	A	0.000102194	Cholesterol
rs1384106	3	0	14395876	T	C	0.000102194	Cholesterol
rs2980851	8	0	126402446	A	C	0.000101828	Cholesterol
rs11551276	16	0	15155407	A	G	0.000102164	Cholesterol
rs117742859	20	0	43952363	A	G	0.000102153	Cholesterol
rs117775940	17	0	67468065	C	A	0.000102142	Cholesterol
rs116987336	11	0	117175658	A	G	0.000102134	Cholesterol
rs73203613	12	0	112080669	C	T	0.000102102	Cholesterol
rs78706926	14	0	105143191	C	T	0.0001021	Cholesterol
rs72765082	1	0	242682479	G	T	0.000102097	Cholesterol
rs28697979	19	0	32573127	C	A	0.00010208	Cholesterol
rs535512	11	0	95116254	A	G	0.000102162	Cholesterol
rs78413569	19	0	30091568	T	C	0.000101826	Cholesterol
rs11852571	15	0	53750430	T	C	0.000101823	Cholesterol
rs9671386	14	0	75151047	G	A	0.000101808	Cholesterol
rs76208289	2	0	119780197	A	G	0.000101605	Cholesterol
rs77493209	1	0	55460315	C	T	0.000101601	Cholesterol
rs11878432	19	0	8212263	A	G	0.000101584	Cholesterol
rs77848364	3	0	60901138	A	G	0.000101582	Cholesterol
rs115905089	3	0	12706097	G	T	0.000101578	Cholesterol
rs28692698	12	0	115170625	A	C	0.000101575	Cholesterol
rs9831496	3	0	111298145	G	A	0.000101548	Cholesterol
rs60262169	3	0	13217342	T	C	0.000101617	Cholesterol
rs111245230	9	0	113169775	C	T	0.000101539	Cholesterol
rs75746043	19	0	45199082	A	G	0.000101528	Cholesterol
rs6775745	3	0	131813900	A	G	0.000101522	Cholesterol
rs7848776	9	0	110573303	T	C	0.00010152	Cholesterol
rs72803253	16	0	51793834	C	T	0.000101518	Cholesterol
rs56397259	14	0	67837048	G	A	0.000101507	Cholesterol
rs72655895	8	0	74048311	T	G	0.000101497	Cholesterol
rs3742049	12	0	120954490	T	C	0.000101491	Cholesterol
rs3864822	10	0	16725451	C	T	0.000101539	Cholesterol
rs62096766	18	0	77356009	A	G	9.80591e-05	Cholesterol
rs2143495	20	0	42693650	A	G	0.000101634	Cholesterol
rs59295640	1	0	74463145	T	C	0.000101658	Cholesterol
rs35922794	18	0	57865141	C	T	0.000101802	Cholesterol
rs77250350	16	0	21052114	C	G	0.000101769	Cholesterol
rs73224465	4	0	10387698	C	T	0.000101768	Cholesterol
rs142947258	19	0	53384826	T	C	0.000101761	Cholesterol
rs8035713	15	0	94824832	C	T	0.000101752	Cholesterol
rs111816524	16	0	79364510	T	G	0.000101749	Cholesterol
rs1407620	6	0	109699359	C	T	0.000101745	Cholesterol
rs3784729	15	0	92996007	A	G	0.000101657	Cholesterol
rs629513	20	0	56788763	G	A	0.000101737	Cholesterol
rs73118035	20	0	45611365	T	C	0.00010171	Cholesterol
rs73646019	9	0	15250477	T	C	0.00010171	Cholesterol
rs144149515	17	0	45422446	G	C	0.000101702	Cholesterol
rs7593812	2	0	119589290	A	G	0.000101675	Cholesterol
rs138675420	16	0	83948656	T	G	0.000101668	Cholesterol
rs17788379	3	0	195777211	T	C	0.000101661	Cholesterol
rs75314201	4	0	58411077	A	C	0.000101658	Cholesterol
rs139827915	14	0	94526552	T	C	0.000101713	Cholesterol
Affx-14923091	18	0	42529996	C	G	9.33271e-05	Cholesterol
rs10488607	7	0	136920168	G	C	9.80519e-05	Cholesterol
rs1829651	18	0	75310478	T	C	9.80432e-05	Cholesterol
rs117267421	19	0	32527926	G	A	9.47845e-05	Cholesterol
rs112712371	16	0	720839	T	C	9.47828e-05	Cholesterol
rs79854630	5	0	140968515	C	T	9.47818e-05	Cholesterol
rs140780704	17	0	39659320	T	C	9.47719e-05	Cholesterol
rs4732469	7	0	82247899	A	G	9.47679e-05	Cholesterol
rs34155041	20	0	17851979	C	A	9.47589e-05	Cholesterol
rs74884441	2	0	19842193	T	C	9.47389e-05	Cholesterol
rs8105074	19	0	10708692	C	T	9.47211e-05	Cholesterol
rs76327014	13	0	97978175	G	A	9.47192e-05	Cholesterol
rs72643069	8	0	37986868	G	A	9.47151e-05	Cholesterol
rs55735499	2	0	43820201	C	T	9.47111e-05	Cholesterol
rs3774934	4	0	103427476	A	G	9.47082e-05	Cholesterol
rs7034657	9	0	28700525	C	T	9.47047e-05	Cholesterol
rs12904012	15	0	58804663	C	T	9.47045e-05	Cholesterol
rs11678001	2	0	193028594	A	G	9.47006e-05	Cholesterol
rs74792386	3	0	184927944	A	G	9.48036e-05	Cholesterol
rs28381261	19	0	45979984	A	G	9.48051e-05	Cholesterol
rs66973117	19	0	11298829	T	C	9.48153e-05	Cholesterol
rs3736582	10	0	124742895	G	C	9.48155e-05	Cholesterol
rs77858330	18	0	63125958	T	G	9.49106e-05	Cholesterol
rs144434647	9	0	124091559	T	C	9.49081e-05	Cholesterol
rs4804528	19	0	10886206	T	G	9.48995e-05	Cholesterol
rs1044317	21	0	43716901	A	G	9.48976e-05	Cholesterol
rs58641331	19	0	1655292	A	G	9.48817e-05	Cholesterol
rs568927	8	0	8606967	T	C	9.48771e-05	Cholesterol
rs7949002	11	0	92805603	T	C	9.48749e-05	Cholesterol
rs2162560	19	0	10279454	A	G	9.46754e-05	Cholesterol
rs3796972	4	0	104555791	C	A	9.48662e-05	Cholesterol
rs60105760	18	0	48726621	T	C	9.48594e-05	Cholesterol
rs12996561	2	0	151286493	C	T	9.48566e-05	Cholesterol
rs60960031	2	0	21530659	A	G	9.48356e-05	Cholesterol
rs7905454	10	0	18511947	G	C	9.48343e-05	Cholesterol
rs77048485	2	0	109436692	T	C	9.48295e-05	Cholesterol
rs80095746	16	0	56559464	A	G	9.48231e-05	Cholesterol
rs77277209	10	0	31432143	G	A	9.48189e-05	Cholesterol
rs68066166	18	0	42578083	A	G	9.48609e-05	Cholesterol
rs7654397	4	0	54050983	A	G	9.49136e-05	Cholesterol
rs34227547	12	0	110232247	A	G	9.46703e-05	Cholesterol
rs200009772	6	0	35046396	A	G	9.46541e-05	Cholesterol
rs17217119	20	0	52742590	G	A	9.44815e-05	Cholesterol
rs75908196	6	0	21179278	T	C	9.44777e-05	Cholesterol
rs75631263	9	0	16136208	G	T	9.44728e-05	Cholesterol
Affx-15569422	19	0	13885309	T	C	9.44706e-05	Cholesterol
rs2278868	17	0	46262171	C	T	9.44488e-05	Cholesterol
rs77800808	19	0	35791333	T	C	9.44234e-05	Cholesterol
rs11706566	3	0	132292939	C	G	9.44185e-05	Cholesterol
rs4357753	12	0	112740709	C	T	9.44123e-05	Cholesterol
rs17534036	10	0	11413099	T	C	9.4408e-05	Cholesterol
rs62061428	17	0	7090262	C	A	9.44002e-05	Cholesterol
rs28608554	8	0	3329880	G	A	9.43899e-05	Cholesterol
rs2072751	1	0	20680718	A	G	9.438e-05	Cholesterol
rs116129637	11	0	61254514	A	G	9.43786e-05	Cholesterol
rs75353205	12	0	125326329	T	C	9.43752e-05	Cholesterol
rs72724600	4	0	143407325	T	G	9.43646e-05	Cholesterol
rs36077875	11	0	33053005	C	T	9.44822e-05	Cholesterol
rs16989205	20	0	39260113	T	C	9.44912e-05	Cholesterol
rs80003001	6	0	46516667	T	C	9.4504e-05	Cholesterol
rs73023398	6	0	164009712	G	C	9.45066e-05	Cholesterol
rs77424145	2	0	17963123	G	A	9.4643e-05	Cholesterol
rs76603488	19	0	1149339	A	G	9.46233e-05	Cholesterol
rs4985446	16	0	69880293	C	T	9.46219e-05	Cholesterol
rs73155887	22	0	36122724	A	C	9.46157e-05	Cholesterol
rs75757546	6	0	160195120	A	G	9.46143e-05	Cholesterol
rs73036387	11	0	134391420	T	C	9.46025e-05	Cholesterol
rs147804224	19	0	55494466	A	G	9.46022e-05	Cholesterol
Affx-80262107	19	0	49513328	A	G	9.46671e-05	Cholesterol
rs58145782	16	0	15932374	T	C	9.45971e-05	Cholesterol
rs4362431	17	0	45936072	C	T	9.45899e-05	Cholesterol
rs73226121	7	0	123522084	C	T	9.45684e-05	Cholesterol
rs72913425	17	0	76399077	T	C	9.45549e-05	Cholesterol
Affx-52354612	15	0	58838103	ACG	A	9.45498e-05	Cholesterol
rs1556646	10	0	112183335	A	G	9.45419e-05	Cholesterol
rs4766986	12	0	113076475	T	C	9.45283e-05	Cholesterol
rs11207601	1	0	60873792	A	G	9.452e-05	Cholesterol
rs117193414	16	0	71841850	C	T	9.4594e-05	Cholesterol
rs77373122	12	0	127151585	T	C	9.43633e-05	Cholesterol
rs17392679	15	0	49310954	T	C	9.49248e-05	Cholesterol
rs116982743	15	0	97754722	G	A	9.49443e-05	Cholesterol
rs150001428	15	0	58696003	C	T	9.52907e-05	Cholesterol
rs512275	6	0	160671737	T	G	9.52773e-05	Cholesterol
rs35817157	16	0	79262392	C	G	9.52685e-05	Cholesterol
rs10430960	11	0	35993657	G	A	9.52622e-05	Cholesterol
rs76518538	6	0	99138926	G	A	9.52601e-05	Cholesterol
rs4320024	22	0	30709191	T	C	9.52541e-05	Cholesterol
rs3891970	3	0	131363382	T	C	9.52519e-05	Cholesterol
rs1406384	11	0	62083530	C	T	9.52447e-05	Cholesterol
rs117373952	12	0	48481798	C	T	9.52383e-05	Cholesterol
rs77355540	2	0	204075501	A	G	9.52343e-05	Cholesterol
rs3853818	17	0	7346302	T	C	9.52332e-05	Cholesterol
Affx-52331281	17	0	38028633	AG	A	9.52197e-05	Cholesterol
rs60879438	12	0	110245396	A	G	9.52168e-05	Cholesterol
rs73975052	2	0	183436341	G	T	9.52022e-05	Cholesterol
rs7616368	3	0	172107772	C	T	9.51902e-05	Cholesterol
rs114067756	2	0	118431726	A	G	9.52998e-05	Cholesterol
rs6892936	5	0	139691269	C	T	9.53042e-05	Cholesterol
rs56024413	3	0	71664018	C	T	9.53113e-05	Cholesterol
rs5764255	22	0	43938054	G	A	9.53139e-05	Cholesterol
rs62048008	16	0	70799735	G	A	9.54397e-05	Cholesterol
rs440139	20	0	31585545	T	C	9.54391e-05	Cholesterol
rs75264493	2	0	118999695	G	A	9.54368e-05	Cholesterol
rs12588623	14	0	70817914	T	C	9.54359e-05	Cholesterol
rs35844029	12	0	109616223	G	T	9.54273e-05	Cholesterol
rs62136881	2	0	55010334	G	C	9.54175e-05	Cholesterol
rs142220585	6	0	160328358	T	C	9.53657e-05	Cholesterol
rs4782863	16	0	83982460	A	G	9.51802e-05	Cholesterol
rs9567578	13	0	32921944	G	A	9.53621e-05	Cholesterol
rs117186065	16	0	12218259	T	C	9.53538e-05	Cholesterol
rs8177516	6	0	160664685	A	G	9.53471e-05	Cholesterol
Affx-29362142	7	0	101268929	A	C	9.53436e-05	Cholesterol
rs77123494	1	0	167840107	C	T	9.53348e-05	Cholesterol
rs1279683	20	0	4983092	A	G	9.53231e-05	Cholesterol
rs140377449	11	0	126215285	A	G	9.53187e-05	Cholesterol
rs28587267	19	0	53981364	A	G	9.53175e-05	Cholesterol
rs5018094	10	0	114291297	G	A	9.53583e-05	Cholesterol
rs73163123	7	0	131379903	T	G	9.4925e-05	Cholesterol
rs116984954	13	0	62092705	T	C	9.51737e-05	Cholesterol
rs79528332	6	0	75544607	C	T	9.51647e-05	Cholesterol
rs75990996	2	0	33952584	T	C	9.50364e-05	Cholesterol
rs10949488	6	0	18271083	T	C	9.50289e-05	Cholesterol
rs11652255	17	0	55468446	A	G	9.50275e-05	Cholesterol
rs1333744	1	0	93001811	C	T	9.50219e-05	Cholesterol
rs7294688	12	0	110054765	C	G	9.50093e-05	Cholesterol
rs12669065	7	0	105374661	G	A	9.50083e-05	Cholesterol
rs7212203	17	0	4346955	C	A	9.50054e-05	Cholesterol
rs11637934	15	0	102009633	A	C	9.49766e-05	Cholesterol
rs116977231	12	0	65686882	A	C	9.49729e-05	Cholesterol
rs72745082	15	0	59226509	T	C	9.49669e-05	Cholesterol
rs118086904	16	0	11011921	G	A	9.49567e-05	Cholesterol
rs73030764	11	0	128452694	C	A	9.49567e-05	Cholesterol
rs115714195	2	0	8122197	G	T	9.49557e-05	Cholesterol
rs192341244	16	0	78151413	C	T	9.49546e-05	Cholesterol
rs76031748	11	0	75375306	C	T	9.49531e-05	Cholesterol
rs62139957	2	0	48165656	T	C	9.50438e-05	Cholesterol
rs35678476	6	0	106357244	A	G	9.50473e-05	Cholesterol
rs529618	11	0	116488978	A	G	9.50545e-05	Cholesterol
rs11804588	1	0	178145023	T	C	9.50586e-05	Cholesterol
rs2388417	15	0	94391220	T	C	9.51646e-05	Cholesterol
rs79208109	1	0	244922751	T	C	9.51608e-05	Cholesterol
rs11106212	12	0	91996178	C	T	9.51595e-05	Cholesterol
rs4802605	19	0	49930721	T	C	9.5157e-05	Cholesterol
rs593950	18	0	8387219	G	C	9.51491e-05	Cholesterol
rs79263636	10	0	58690936	A	G	9.51278e-05	Cholesterol
rs80031773	4	0	58882347	G	A	9.51183e-05	Cholesterol
rs78445426	21	0	40007518	A	C	9.51706e-05	Cholesterol
rs7204908	16	0	3085335	C	G	9.51169e-05	Cholesterol
rs142076460	1	0	155911589	T	C	9.51099e-05	Cholesterol
rs7043492	9	0	86905096	A	G	9.51054e-05	Cholesterol
rs9954531	18	0	75276858	T	C	9.50774e-05	Cholesterol
rs11161759	1	0	86618364	C	T	9.50752e-05	Cholesterol
rs74871232	15	0	95220065	A	G	9.50747e-05	Cholesterol
rs13292794	9	0	3968333	A	G	9.50605e-05	Cholesterol
rs78201203	9	0	87182519	G	A	9.50601e-05	Cholesterol
rs117865974	19	0	51596892	C	T	9.51138e-05	Cholesterol
rs79754477	2	0	26910959	T	C	9.54421e-05	Cholesterol
rs113925312	17	0	10274925	A	C	9.43619e-05	Cholesterol
rs118043865	10	0	62953177	T	C	9.43572e-05	Cholesterol
rs62451109	7	0	28447367	T	C	9.37441e-05	Cholesterol
rs880795	16	0	81507778	T	C	9.37419e-05	Cholesterol
rs35762887	5	0	79566181	A	G	9.37365e-05	Cholesterol
rs35531140	18	0	41157177	A	G	9.37365e-05	Cholesterol
rs17684427	7	0	122482977	A	C	9.37343e-05	Cholesterol
rs1903169	4	0	34611583	T	G	9.37191e-05	Cholesterol
rs10850852	12	0	118037775	T	C	9.37103e-05	Cholesterol
rs80198159	19	0	33787659	T	C	9.37028e-05	Cholesterol
rs17111792	1	0	55727141	G	A	9.37018e-05	Cholesterol
rs2629809	1	0	114683304	G	C	9.36824e-05	Cholesterol
rs144365219	6	0	31698714	A	T	9.36663e-05	Cholesterol
rs118170661	12	0	124056029	A	G	9.36596e-05	Cholesterol
rs72675828	1	0	79323774	G	A	9.36571e-05	Cholesterol
rs11057842	12	0	125317441	C	T	9.3655e-05	Cholesterol
rs118031558	14	0	104776471	T	C	9.36329e-05	Cholesterol
rs75785925	19	0	4501117	T	C	9.37452e-05	Cholesterol
rs7564469	2	0	145258445	C	T	9.37532e-05	Cholesterol
rs998974	9	0	78213768	C	T	9.37574e-05	Cholesterol
rs1206371	7	0	121722234	C	T	9.37594e-05	Cholesterol
rs78088844	4	0	140860512	C	T	9.38691e-05	Cholesterol
rs78066201	13	0	48701329	G	T	9.38616e-05	Cholesterol
rs75373610	14	0	20950900	G	T	9.38529e-05	Cholesterol
rs118097940	11	0	124442599	A	G	9.38487e-05	Cholesterol
rs16891512	6	0	26270609	A	G	9.38479e-05	Cholesterol
rs72984661	11	0	103779372	G	A	9.38297e-05	Cholesterol
rs35337428	3	0	122230127	G	T	9.38292e-05	Cholesterol
rs6123733	20	0	56395455	C	T	9.36232e-05	Cholesterol
rs73576394	11	0	120516366	T	C	9.38278e-05	Cholesterol
rs72754882	15	0	99608030	C	G	9.3805e-05	Cholesterol
rs1890024	1	0	162115763	G	A	9.38017e-05	Cholesterol
rs76856822	18	0	46902576	C	T	9.38002e-05	Cholesterol
rs74391184	9	0	107944544	G	A	9.37844e-05	Cholesterol
rs13017343	2	0	105147625	A	G	9.37766e-05	Cholesterol
rs76156143	15	0	77365134	T	C	9.37693e-05	Cholesterol
rs10755242	5	0	29598583	T	C	9.37632e-05	Cholesterol
rs34349573	3	0	57035483	G	A	9.3825e-05	Cholesterol
rs4987117	13	0	32914236	T	C	9.38694e-05	Cholesterol
rs12952261	17	0	13545918	G	A	9.36175e-05	Cholesterol
rs2205796	6	0	16142997	G	T	9.3612e-05	Cholesterol
rs34844433	9	0	124827130	G	A	9.34585e-05	Cholesterol
rs74695365	6	0	33991692	A	G	9.34447e-05	Cholesterol
rs17827918	11	0	61468165	A	G	9.34375e-05	Cholesterol
rs62229718	21	0	15805720	C	T	9.34279e-05	Cholesterol
rs2969181	17	0	11410251	C	A	9.34115e-05	Cholesterol
rs10495418	1	0	238817162	T	C	9.34085e-05	Cholesterol
rs7751829	6	0	105049526	C	T	9.34024e-05	Cholesterol
rs12953035	17	0	1956724	G	A	9.33935e-05	Cholesterol
rs114698881	1	0	28990374	T	C	9.33854e-05	Cholesterol
rs12351036	9	0	100273844	T	C	9.33816e-05	Cholesterol
rs72831144	2	0	49950661	C	T	9.33731e-05	Cholesterol
rs74808114	13	0	100978151	T	C	9.33676e-05	Cholesterol
rs72947763	6	0	115041783	A	G	9.3363e-05	Cholesterol
rs116937581	15	0	73125639	A	G	9.33456e-05	Cholesterol
rs117274281	16	0	69477476	A	G	9.33325e-05	Cholesterol
rs75371355	20	0	39163671	T	C	9.34613e-05	Cholesterol
rs75326242	12	0	112869780	G	A	9.34883e-05	Cholesterol
rs13232524	7	0	100512824	C	T	9.34894e-05	Cholesterol
rs12974773	19	0	46780193	C	A	9.34897e-05	Cholesterol
rs66668184	2	0	11502772	C	T	9.36038e-05	Cholesterol
rs34134208	17	0	45412629	T	C	9.36011e-05	Cholesterol
