## Supplementary Data 1-10 for "Improved prediction of blood biomarkers using deep learning": supplementary_data_1-9.xlsx (part 24 of 41)

### Sheet: 5 (continued)
Supplementary data 5: SHAP activations of the DL GLN model for all 34 biomarkers on the validation set. Shown are the top 10,000 activated SNPs for each trait.
rs28699275	9	0	136278835	T	C	9.35823e-05	Cholesterol
rs76040320	7	0	21612168	A	G	9.35815e-05	Cholesterol
rs62373915	5	0	126780756	A	G	9.35686e-05	Cholesterol
rs8075245	17	0	46083872	C	A	9.35661e-05	Cholesterol
rs74540960	15	0	58327137	T	C	9.35604e-05	Cholesterol
rs36013534	18	0	61033426	G	C	9.36128e-05	Cholesterol
rs35543461	1	0	25811488	G	A	9.35498e-05	Cholesterol
rs77394147	19	0	47268240	C	T	9.35374e-05	Cholesterol
rs115588056	4	0	72320044	T	C	9.35246e-05	Cholesterol
rs61743502	2	0	21225500	G	A	9.35233e-05	Cholesterol
rs3740996	11	0	5701281	A	G	9.352e-05	Cholesterol
Affx-15927969	19	0	38875072	A	G	9.35087e-05	Cholesterol
rs72724326	1	0	97404186	T	C	9.35033e-05	Cholesterol
rs17084376	13	0	27177927	G	A	9.34917e-05	Cholesterol
rs72853939	11	0	2215675	A	G	9.35423e-05	Cholesterol
rs6029368	20	0	39456739	T	G	9.43591e-05	Cholesterol
rs305511	3	0	12021902	T	C	9.38813e-05	Cholesterol
rs7247429	19	0	56752041	C	T	9.38875e-05	Cholesterol
rs2524082	6	0	31241761	A	T	9.4224e-05	Cholesterol
rs4802906	19	0	52735298	G	A	9.42208e-05	Cholesterol
rs76099780	11	0	117584344	C	T	9.41874e-05	Cholesterol
rs190094116	20	0	39655246	T	G	9.41838e-05	Cholesterol
rs200690455	4	0	77680822	A	G	9.41826e-05	Cholesterol
rs2046121	8	0	13718842	G	A	9.41781e-05	Cholesterol
rs12121713	1	0	96164887	A	G	9.41688e-05	Cholesterol
rs35755513	15	0	64648186	T	C	9.41582e-05	Cholesterol
rs79198796	9	0	136053110	T	C	9.41556e-05	Cholesterol
rs62336287	4	0	183726057	T	C	9.41425e-05	Cholesterol
rs190991016	7	0	48318614	G	T	9.41376e-05	Cholesterol
rs58236040	19	0	38517387	A	G	9.41335e-05	Cholesterol
rs11016499	10	0	130623070	A	G	9.41072e-05	Cholesterol
rs10803494	2	0	144205842	A	G	9.41045e-05	Cholesterol
rs76156672	7	0	25802633	T	C	9.41043e-05	Cholesterol
rs17645898	1	0	216215944	A	G	9.42442e-05	Cholesterol
rs873289	19	0	1175396	G	A	9.4266e-05	Cholesterol
rs72766688	9	0	137023364	A	C	9.42673e-05	Cholesterol
rs80232144	5	0	3607891	A	G	9.42725e-05	Cholesterol
rs4135268	3	0	12437237	G	C	9.43568e-05	Cholesterol
rs11895131	2	0	30835910	A	G	9.4352e-05	Cholesterol
rs36054887	1	0	107888185	G	A	9.43474e-05	Cholesterol
rs72765164	5	0	76475034	C	T	9.43371e-05	Cholesterol
rs10489603	1	0	94332151	A	G	9.4337e-05	Cholesterol
rs79503983	16	0	13681496	C	T	9.43353e-05	Cholesterol
rs11766966	7	0	31934968	C	T	9.43212e-05	Cholesterol
rs77778890	6	0	130849907	T	A	9.4093e-05	Cholesterol
rs114987702	4	0	106591656	C	T	9.43157e-05	Cholesterol
rs75084328	4	0	75984237	T	C	9.43062e-05	Cholesterol
rs11057869	12	0	125344465	T	C	9.43017e-05	Cholesterol
rs62583462	9	0	106768376	C	T	9.42966e-05	Cholesterol
rs78989947	17	0	42482072	C	T	9.42945e-05	Cholesterol
rs17392565	4	0	162158095	C	G	9.42838e-05	Cholesterol
rs145350287	12	0	120907309	A	T	9.4279e-05	Cholesterol
rs10499344	7	0	6420955	G	A	9.42768e-05	Cholesterol
rs737724	22	0	44833082	A	G	9.43124e-05	Cholesterol
rs9567484	13	0	32824153	A	C	9.3883e-05	Cholesterol
rs62409882	4	0	26531928	T	C	9.40927e-05	Cholesterol
rs76448740	1	0	49084794	C	T	9.4083e-05	Cholesterol
rs114533012	5	0	74245202	C	T	9.3962e-05	Cholesterol
rs55982271	15	0	70962597	C	A	9.3954e-05	Cholesterol
rs41289850	20	0	31022851	T	C	9.39417e-05	Cholesterol
rs141739793	17	0	42477499	T	C	9.3936e-05	Cholesterol
rs73213230	12	0	93548538	A	C	9.39347e-05	Cholesterol
rs17156585	7	0	28366100	C	T	9.39229e-05	Cholesterol
rs117048191	16	0	19918849	A	G	9.39139e-05	Cholesterol
rs9282541	9	0	107620835	A	G	9.39105e-05	Cholesterol
rs117969010	7	0	98565443	A	C	9.39093e-05	Cholesterol
rs73086963	3	0	50635590	T	C	9.38978e-05	Cholesterol
rs149911255	1	0	220232191	A	G	9.38937e-05	Cholesterol
rs6747190	2	0	27686911	C	T	9.38937e-05	Cholesterol
rs10795460	10	0	17244253	T	C	9.38927e-05	Cholesterol
rs79655349	4	0	167209321	G	A	9.38927e-05	Cholesterol
rs1470453	17	0	62404390	T	C	9.38906e-05	Cholesterol
rs182913754	12	0	110020894	A	G	9.39656e-05	Cholesterol
rs11832790	12	0	115198520	A	G	9.39751e-05	Cholesterol
rs10135955	14	0	78049734	T	C	9.39838e-05	Cholesterol
rs12199382	6	0	22327130	A	G	9.39896e-05	Cholesterol
rs7541497	1	0	217085749	A	G	9.40761e-05	Cholesterol
rs79783247	5	0	74316685	G	A	9.40691e-05	Cholesterol
rs2278216	12	0	51773557	A	G	9.40588e-05	Cholesterol
rs1906493	8	0	127092882	T	G	9.4056e-05	Cholesterol
rs72809937	2	0	73440703	A	C	9.4055e-05	Cholesterol
rs11587031	1	0	63605743	C	A	9.40523e-05	Cholesterol
rs7256992	19	0	19855893	A	G	9.40471e-05	Cholesterol
rs73532990	8	0	1671835	A	G	9.40867e-05	Cholesterol
rs202099525	16	0	88788037	A	G	9.40388e-05	Cholesterol
rs61731796	19	0	47177800	T	C	9.4031e-05	Cholesterol
rs117376574	19	0	882907	T	G	9.40301e-05	Cholesterol
rs4772402	13	0	102268562	G	T	9.40192e-05	Cholesterol
rs79714204	16	0	79649836	T	C	9.40086e-05	Cholesterol
rs10793040	11	0	72453738	A	G	9.40058e-05	Cholesterol
rs75437647	17	0	65262748	C	T	9.40028e-05	Cholesterol
rs71388955	16	0	73115674	A	G	9.39923e-05	Cholesterol
rs56298814	11	0	24606241	C	G	9.40387e-05	Cholesterol
rs11938093	4	0	75675841	T	A	9.54481e-05	Cholesterol
rs2745193	16	0	1853959	A	G	9.54531e-05	Cholesterol
rs258494	5	0	75038718	C	G	9.54579e-05	Cholesterol
rs139659653	7	0	44578747	A	G	9.71777e-05	Cholesterol
rs75911279	17	0	55509090	A	G	9.71721e-05	Cholesterol
rs17123728	1	0	63068299	A	G	9.71662e-05	Cholesterol
rs34680865	2	0	43870864	C	T	9.71633e-05	Cholesterol
rs35116854	10	0	113932844	C	A	9.71553e-05	Cholesterol
rs7218324	17	0	76498909	G	A	9.71519e-05	Cholesterol
rs1123925	16	0	63679335	C	T	9.71458e-05	Cholesterol
rs61854115	10	0	46010133	C	T	9.71416e-05	Cholesterol
rs12461088	19	0	49558779	C	G	9.71385e-05	Cholesterol
rs73185796	3	0	183975709	T	G	9.71385e-05	Cholesterol
rs17216894	6	0	152620782	C	T	9.71368e-05	Cholesterol
rs1222155	1	0	223953299	A	G	9.71314e-05	Cholesterol
rs73146224	12	0	71973733	A	G	9.71228e-05	Cholesterol
rs10280709	7	0	117613109	T	C	9.71005e-05	Cholesterol
rs10485674	20	0	39293832	G	A	9.70829e-05	Cholesterol
rs77655118	16	0	25099418	A	G	9.71809e-05	Cholesterol
rs116556949	1	0	189402112	T	C	9.71865e-05	Cholesterol
rs7541207	1	0	45474008	C	T	9.71927e-05	Cholesterol
rs1435375	4	0	37283319	G	A	9.71937e-05	Cholesterol
rs9921412	16	0	71988106	C	T	9.73904e-05	Cholesterol
rs72843405	17	0	55144694	C	T	9.73854e-05	Cholesterol
rs3213247	19	0	44078736	A	C	9.73783e-05	Cholesterol
rs150645956	6	0	146126163	A	G	9.73742e-05	Cholesterol
rs131159	22	0	44891940	T	C	9.73668e-05	Cholesterol
rs11031581	11	0	32109720	C	T	9.73505e-05	Cholesterol
rs8115280	20	0	39356528	G	T	9.735e-05	Cholesterol
rs35638378	7	0	100403131	A	C	9.70727e-05	Cholesterol
rs75299556	12	0	89481131	A	G	9.73407e-05	Cholesterol
rs61992606	14	0	93943998	A	G	9.73374e-05	Cholesterol
rs17577136	1	0	184350032	A	G	9.73057e-05	Cholesterol
rs9302856	16	0	7848287	T	C	9.72924e-05	Cholesterol
rs7084941	10	0	3482498	G	A	9.72867e-05	Cholesterol
rs6723242	2	0	108432204	A	G	9.72558e-05	Cholesterol
rs1934243	9	0	1400154	A	C	9.72056e-05	Cholesterol
rs77472542	2	0	20356030	T	C	9.72045e-05	Cholesterol
rs112145183	19	0	51582895	A	G	9.73378e-05	Cholesterol
rs62143060	2	0	28610075	C	T	9.73913e-05	Cholesterol
rs811047	16	0	72260693	G	A	9.70536e-05	Cholesterol
rs9555101	13	0	105474461	A	G	9.70389e-05	Cholesterol
rs17783087	16	0	83910506	C	T	9.68554e-05	Cholesterol
rs7259278	19	0	11227466	T	G	9.68551e-05	Cholesterol
rs17670816	1	0	110704930	G	T	9.68543e-05	Cholesterol
rs4719841	7	0	25997536	G	A	9.68529e-05	Cholesterol
rs146026447	4	0	3449667	T	C	9.68086e-05	Cholesterol
rs73611677	19	0	37363157	G	A	9.67902e-05	Cholesterol
rs7161857	15	0	70492568	C	T	9.67755e-05	Cholesterol
rs75992606	6	0	35163974	A	C	9.67723e-05	Cholesterol
rs75523190	6	0	115666155	G	A	9.67659e-05	Cholesterol
rs116931992	21	0	46072195	A	G	9.67397e-05	Cholesterol
rs62229686	21	0	45391272	T	C	9.67217e-05	Cholesterol
rs17832211	4	0	90224246	C	T	9.6721e-05	Cholesterol
rs78494745	15	0	36572573	G	A	9.67159e-05	Cholesterol
rs247786	19	0	19863284	A	G	9.67045e-05	Cholesterol
rs112988176	7	0	1893710	T	C	9.67e-05	Cholesterol
rs7950327	11	0	65844283	G	A	9.68857e-05	Cholesterol
rs73213901	3	0	197774485	T	C	9.68899e-05	Cholesterol
rs6591182	11	0	65349756	G	T	9.68921e-05	Cholesterol
rs10513018	3	0	136674468	G	A	9.69142e-05	Cholesterol
rs74947246	10	0	72985361	G	A	9.70344e-05	Cholesterol
rs77284349	18	0	41751006	C	T	9.70288e-05	Cholesterol
rs2642449	1	0	220985677	C	T	9.70232e-05	Cholesterol
rs12916339	15	0	23093770	A	C	9.70173e-05	Cholesterol
rs3813579	16	0	79749276	G	A	9.69957e-05	Cholesterol
rs9911492	17	0	179777	G	C	9.69856e-05	Cholesterol
rs11083959	19	0	49573206	T	C	9.69826e-05	Cholesterol
rs77527047	3	0	135613972	A	G	9.70494e-05	Cholesterol
rs72914300	11	0	61395430	T	C	9.69796e-05	Cholesterol
rs12749729	1	0	221883496	A	G	9.69634e-05	Cholesterol
rs4815596	20	0	3671800	A	G	9.69543e-05	Cholesterol
rs78630803	21	0	22476232	G	A	9.69449e-05	Cholesterol
rs78399897	8	0	122402952	C	A	9.69441e-05	Cholesterol
rs74134783	1	0	198645051	A	G	9.69307e-05	Cholesterol
rs116821128	5	0	155937961	A	G	9.69257e-05	Cholesterol
rs11244083	9	0	136190948	A	G	9.69203e-05	Cholesterol
rs35889739	5	0	72531983	A	G	9.69713e-05	Cholesterol
rs74253343	19	0	45670248	C	A	9.66996e-05	Cholesterol
rs79570763	2	0	176621551	T	G	9.74167e-05	Cholesterol
rs7849804	9	0	26618520	C	A	9.74311e-05	Cholesterol
rs17248882	19	0	11227525	A	G	9.78635e-05	Cholesterol
rs2766566	6	0	35732529	G	A	9.78523e-05	Cholesterol
rs12944167	17	0	45000565	A	C	9.78519e-05	Cholesterol
rs9368181	6	0	20339927	C	T	9.78486e-05	Cholesterol
rs79135559	6	0	161348669	A	G	9.78433e-05	Cholesterol
rs77801021	7	0	43268518	T	C	9.78365e-05	Cholesterol
rs330063	8	0	9164164	A	C	9.78261e-05	Cholesterol
rs75577036	6	0	18663756	G	T	9.7825e-05	Cholesterol
rs8923	15	0	80137560	C	T	9.78106e-05	Cholesterol
rs28382096	20	0	60577204	C	T	9.78008e-05	Cholesterol
rs62370608	5	0	42433235	C	T	9.77994e-05	Cholesterol
rs141518010	1	0	109839533	T	C	9.77817e-05	Cholesterol
rs11891663	2	0	229665112	G	T	9.77623e-05	Cholesterol
rs76501855	19	0	52052258	G	T	9.77622e-05	Cholesterol
rs80229424	16	0	70384434	T	C	9.77578e-05	Cholesterol
rs76116020	16	0	69385641	G	A	9.78712e-05	Cholesterol
rs146592584	12	0	133254193	A	G	9.78841e-05	Cholesterol
rs73160346	22	0	34869455	G	A	9.78936e-05	Cholesterol
rs34378595	2	0	159659074	T	C	9.78973e-05	Cholesterol
Affx-32979940	9	0	107447308	T	G	9.79977e-05	Cholesterol
rs7845711	8	0	70754944	G	A	9.79606e-05	Cholesterol
rs154224	5	0	58500802	G	T	9.79562e-05	Cholesterol
rs6025359	20	0	55660567	G	T	9.79502e-05	Cholesterol
rs10935564	3	0	98681275	A	G	9.79472e-05	Cholesterol
rs35579164	2	0	20818883	C	G	9.79461e-05	Cholesterol
rs3025343	9	0	136478355	A	G	9.79451e-05	Cholesterol
Affx-30884762	7	0	75518020	A	G	9.77523e-05	Cholesterol
rs76971643	19	0	45673122	A	G	9.79356e-05	Cholesterol
rs207629	13	0	33078742	T	C	9.79281e-05	Cholesterol
rs649415	5	0	72447023	G	T	9.79253e-05	Cholesterol
rs4239577	19	0	34294867	T	C	9.79252e-05	Cholesterol
rs9907952	17	0	68071113	G	T	9.79246e-05	Cholesterol
rs77369247	3	0	10569935	T	C	9.79115e-05	Cholesterol
rs17579559	6	0	69285322	C	G	9.79023e-05	Cholesterol
rs3217992	9	0	22003223	T	C	9.79018e-05	Cholesterol
rs116658993	6	0	29088505	A	C	9.79315e-05	Cholesterol
rs113355168	1	0	179677325	T	C	9.74175e-05	Cholesterol
rs79135839	11	0	5719899	A	G	9.77509e-05	Cholesterol
rs11211062	1	0	45440972	A	G	9.77473e-05	Cholesterol
rs62392059	6	0	6965427	T	C	9.75953e-05	Cholesterol
rs77692151	6	0	133174752	A	G	9.7556e-05	Cholesterol
rs35969776	16	0	71693040	C	T	9.75496e-05	Cholesterol
rs115356514	3	0	5609942	A	C	9.75291e-05	Cholesterol
rs73934544	19	0	53018928	T	C	9.75189e-05	Cholesterol
rs55754459	6	0	161551176	G	A	9.75119e-05	Cholesterol
rs79612456	15	0	58766286	G	T	9.75e-05	Cholesterol
rs77793122	2	0	2570224	T	C	9.74991e-05	Cholesterol
rs71358642	18	0	62485590	T	C	9.74848e-05	Cholesterol
rs11592088	10	0	13780423	G	A	9.7469e-05	Cholesterol
rs9319281	13	0	26782887	G	T	9.74641e-05	Cholesterol
rs10206877	2	0	8439905	C	T	9.74574e-05	Cholesterol
rs7489324	12	0	20585884	G	A	9.74527e-05	Cholesterol
rs17834108	4	0	2910702	C	A	9.74466e-05	Cholesterol
rs16916841	9	0	31318690	C	T	9.74395e-05	Cholesterol
rs9377139	6	0	148773827	G	C	9.76114e-05	Cholesterol
rs6774032	3	0	143419181	C	T	9.76153e-05	Cholesterol
rs78481826	5	0	74082362	A	G	9.76158e-05	Cholesterol
rs4078061	17	0	16978536	A	G	9.76325e-05	Cholesterol
rs78311622	11	0	1881251	T	C	9.77463e-05	Cholesterol
rs117667551	14	0	66418986	A	G	9.77456e-05	Cholesterol
rs16970783	16	0	72316448	G	A	9.77437e-05	Cholesterol
rs115734214	7	0	103292112	G	T	9.77435e-05	Cholesterol
rs115620550	2	0	84424066	G	A	9.77331e-05	Cholesterol
rs117014866	16	0	6863044	A	G	9.77185e-05	Cholesterol
rs10991417	9	0	107688629	C	A	9.77048e-05	Cholesterol
rs10990226	9	0	105421016	A	G	9.77494e-05	Cholesterol
rs2789318	10	0	19340202	T	G	9.77043e-05	Cholesterol
rs76941444	5	0	71144626	A	G	9.76982e-05	Cholesterol
rs72730448	1	0	93533524	G	T	9.7691e-05	Cholesterol
rs1012899	6	0	25605091	G	A	9.76898e-05	Cholesterol
rs55831932	12	0	120826330	T	C	9.76693e-05	Cholesterol
rs1009281	12	0	2528984	G	A	9.76656e-05	Cholesterol
rs17233583	18	0	66339315	T	G	9.76481e-05	Cholesterol
rs80085204	2	0	20925246	C	G	9.76467e-05	Cholesterol
rs11747675	5	0	34508603	C	T	9.77029e-05	Cholesterol
rs10507068	12	0	96360473	T	C	9.66614e-05	Cholesterol
rs1800027	19	0	49206726	T	C	9.66335e-05	Cholesterol
rs77662718	11	0	46242003	A	G	9.66256e-05	Cholesterol
rs75572067	5	0	96873712	T	C	9.5875e-05	Cholesterol
rs17728664	12	0	8224464	C	T	9.58717e-05	Cholesterol
rs183596727	8	0	88406209	G	A	9.58616e-05	Cholesterol
rs11218268	11	0	121216594	C	A	9.58468e-05	Cholesterol
rs4725616	7	0	143083411	A	G	9.58461e-05	Cholesterol
rs80046028	6	0	148719359	T	C	9.58386e-05	Cholesterol
rs75578427	18	0	66399131	C	T	9.58349e-05	Cholesterol
rs11645675	16	0	67010749	T	C	9.58257e-05	Cholesterol
Affx-80237290	9	0	107618254	T	G	9.5802e-05	Cholesterol
rs11146063	10	0	133831806	A	G	9.57819e-05	Cholesterol
rs16899758	5	0	81919081	G	A	9.57522e-05	Cholesterol
rs76829642	12	0	50279959	T	C	9.5751e-05	Cholesterol
rs142548315	4	0	2990546	G	A	9.57493e-05	Cholesterol
rs67716815	1	0	64294732	A	G	9.57487e-05	Cholesterol
rs1367728	6	0	33034815	A	G	9.57088e-05	Cholesterol
rs202022169	1	0	109805568	C	T	9.5875e-05	Cholesterol
rs117020494	12	0	99305696	A	G	9.58765e-05	Cholesterol
rs55649915	2	0	114385986	C	A	9.58775e-05	Cholesterol
rs62105827	19	0	30182948	A	G	9.588e-05	Cholesterol
rs17198962	2	0	190410840	T	G	9.60156e-05	Cholesterol
rs78672300	1	0	63348122	A	G	9.6005e-05	Cholesterol
rs846310	7	0	42129423	C	T	9.60039e-05	Cholesterol
rs75024436	3	0	50046446	G	A	9.59922e-05	Cholesterol
rs72727441	1	0	94703970	G	A	9.59847e-05	Cholesterol
rs12929872	16	0	72248910	C	T	9.59784e-05	Cholesterol
rs12127753	1	0	178034744	G	A	9.59734e-05	Cholesterol
rs117913708	14	0	104041768	T	G	9.57029e-05	Cholesterol
rs117757092	17	0	27580775	A	G	9.59704e-05	Cholesterol
rs76033254	18	0	2661684	C	G	9.5969e-05	Cholesterol
rs117955046	14	0	99200572	A	G	9.59596e-05	Cholesterol
rs17805591	12	0	111923455	A	G	9.59543e-05	Cholesterol
rs139059704	1	0	16069550	A	G	9.59503e-05	Cholesterol
rs137853242	12	0	121437410	A	G	9.59452e-05	Cholesterol
rs72784936	16	0	22087560	C	T	9.59374e-05	Cholesterol
rs722134	7	0	116333709	G	A	9.59259e-05	Cholesterol
rs9289937	3	0	153777246	G	T	9.59696e-05	Cholesterol
rs116035375	1	0	91666230	T	C	9.60193e-05	Cholesterol
rs17058126	13	0	60917626	T	C	9.57001e-05	Cholesterol
rs201251555	4	0	81124006	T	C	9.56763e-05	Cholesterol
rs2239707	6	0	31525319	C	T	9.55654e-05	Cholesterol
rs28367598	6	0	31261691	C	T	9.55484e-05	Cholesterol
rs10927019	1	0	243600734	C	T	9.55409e-05	Cholesterol
rs79020022	12	0	125080509	T	C	9.55364e-05	Cholesterol
rs75822141	6	0	159335320	G	A	9.5518e-05	Cholesterol
rs13061963	3	0	29683618	T	G	9.55148e-05	Cholesterol
rs5744441	5	0	140016847	A	G	9.55087e-05	Cholesterol
rs62441895	6	0	160953258	A	T	9.55017e-05	Cholesterol
rs2294140	8	0	11705677	G	C	9.54813e-05	Cholesterol
rs2615926	11	0	33392009	C	G	9.54801e-05	Cholesterol
rs12735420	1	0	232525410	G	A	9.54752e-05	Cholesterol
rs55995239	6	0	127843090	T	C	9.54735e-05	Cholesterol
rs76912324	1	0	97646993	T	C	9.54687e-05	Cholesterol
rs1421113	18	0	28101661	T	C	9.54631e-05	Cholesterol
rs113224191	19	0	12224499	G	C	9.54592e-05	Cholesterol
rs238952	21	0	17563694	T	C	9.55684e-05	Cholesterol
rs61384702	19	0	30226476	C	T	9.55688e-05	Cholesterol
rs72710674	5	0	2163994	T	C	9.55746e-05	Cholesterol
rs73247117	4	0	22501347	A	G	9.55881e-05	Cholesterol
rs77522058	9	0	113400392	T	C	9.56643e-05	Cholesterol
rs78510968	3	0	5615479	A	G	9.56639e-05	Cholesterol
rs121913016	19	0	45860626	C	G	9.56543e-05	Cholesterol
rs78049767	2	0	21919392	C	T	9.56492e-05	Cholesterol
rs77912983	19	0	55889451	A	G	9.56374e-05	Cholesterol
rs76708035	16	0	73304289	G	T	9.56371e-05	Cholesterol
rs13072929	3	0	81062830	A	G	9.56359e-05	Cholesterol
rs12949585	17	0	20791480	T	C	9.56984e-05	Cholesterol
rs7251867	19	0	46811388	A	G	9.56349e-05	Cholesterol
rs61905132	11	0	116673464	T	C	9.56063e-05	Cholesterol
rs74635229	5	0	57910297	A	G	9.56026e-05	Cholesterol
rs2216662	19	0	9057721	T	C	9.56023e-05	Cholesterol
rs11588750	1	0	238599217	T	C	9.55992e-05	Cholesterol
rs117929236	19	0	39675667	T	G	9.55957e-05	Cholesterol
rs117577590	21	0	41877605	G	C	9.55951e-05	Cholesterol
rs72988139	19	0	4970474	G	A	9.55927e-05	Cholesterol
rs1330150	9	0	110544407	A	G	9.56303e-05	Cholesterol
rs12199613	6	0	26367218	T	C	9.60194e-05	Cholesterol
rs35121150	20	0	43051197	T	C	9.602e-05	Cholesterol
rs12721043	11	0	116692293	A	C	9.60336e-05	Cholesterol
rs112121113	8	0	58541542	G	T	9.64523e-05	Cholesterol
rs2800	3	0	143424822	C	T	9.64511e-05	Cholesterol
rs9487094	6	0	109742015	A	G	9.64478e-05	Cholesterol
rs36080962	11	0	65651464	C	A	9.64265e-05	Cholesterol
rs12524063	6	0	32297310	A	T	9.6424e-05	Cholesterol
rs147936725	6	0	161007619	T	G	9.64193e-05	Cholesterol
rs45597736	19	0	11031712	T	C	9.64163e-05	Cholesterol
rs2072689	19	0	51585615	T	C	9.63979e-05	Cholesterol
rs116517023	6	0	46375320	C	T	9.63877e-05	Cholesterol
rs75410552	4	0	148122614	A	G	9.63671e-05	Cholesterol
rs6937778	6	0	20374128	G	A	9.63637e-05	Cholesterol
rs55643745	1	0	234984169	T	C	9.63583e-05	Cholesterol
rs11134551	5	0	156505233	G	A	9.63554e-05	Cholesterol
rs16953475	15	0	63348087	A	G	9.63401e-05	Cholesterol
rs10757059	9	0	19446663	C	A	9.63323e-05	Cholesterol
rs1055253	20	0	52560126	G	A	9.64551e-05	Cholesterol
rs113451322	2	0	169879777	T	G	9.646e-05	Cholesterol
rs73119185	3	0	71483042	A	G	9.64617e-05	Cholesterol
rs11744470	5	0	7952808	G	A	9.64706e-05	Cholesterol
rs79229610	1	0	175158072	T	C	9.66172e-05	Cholesterol
rs9391858	6	0	32341398	G	A	9.66077e-05	Cholesterol
rs868875	19	0	7831166	G	A	9.66017e-05	Cholesterol
rs1122083	17	0	65717090	C	T	9.65987e-05	Cholesterol
rs117739426	12	0	16858726	G	A	9.65983e-05	Cholesterol
rs1799964	6	0	31542308	C	T	9.65754e-05	Cholesterol
rs61742149	2	0	24290671	A	G	9.65598e-05	Cholesterol
rs137853962	19	0	11230797	T	C	9.63305e-05	Cholesterol
rs11588652	1	0	80015469	T	C	9.65577e-05	Cholesterol
rs143827025	17	0	1673263	C	G	9.65438e-05	Cholesterol
rs12948136	17	0	67957688	T	G	9.65408e-05	Cholesterol
rs1250602	10	0	81011673	A	G	9.6524e-05	Cholesterol
rs9911770	17	0	67212768	C	T	9.65214e-05	Cholesterol
rs7604156	2	0	106972540	A	C	9.65135e-05	Cholesterol
rs16881828	6	0	51612050	T	C	9.64943e-05	Cholesterol
rs9996525	4	0	75629520	C	T	9.64931e-05	Cholesterol
Affx-80246995	12	0	120649826	A	G	9.65549e-05	Cholesterol
rs2451328	6	0	34016786	C	T	9.6328e-05	Cholesterol
rs117255962	20	0	3971079	G	T	9.63191e-05	Cholesterol
rs10826162	10	0	59938668	A	T	9.63144e-05	Cholesterol
rs116696889	20	0	25972123	T	G	9.62091e-05	Cholesterol
rs2239800	6	0	32713267	G	A	9.62085e-05	Cholesterol
rs141992823	4	0	88053456	T	G	9.62028e-05	Cholesterol
rs34654948	16	0	1129270	T	C	9.61862e-05	Cholesterol
rs8106965	19	0	47061531	T	C	9.61683e-05	Cholesterol
rs17825736	3	0	144445174	C	A	9.61493e-05	Cholesterol
rs56204716	20	0	44470923	T	C	9.61309e-05	Cholesterol
rs62407555	6	0	73125650	A	C	9.62141e-05	Cholesterol
rs116516160	1	0	220877349	G	A	9.61253e-05	Cholesterol
rs4651228	1	0	184605229	A	G	9.6109e-05	Cholesterol
rs12478601	2	0	43721508	C	T	9.6105e-05	Cholesterol
rs34364956	1	0	152514764	A	G	9.60998e-05	Cholesterol
rs28780087	6	0	30109773	A	G	9.60854e-05	Cholesterol
rs74944747	2	0	37845747	A	G	9.60743e-05	Cholesterol
rs118052078	21	0	19277689	A	G	9.60637e-05	Cholesterol
rs12450868	17	0	50513725	C	G	9.60536e-05	Cholesterol
rs75129067	7	0	126334696	A	G	9.61218e-05	Cholesterol
rs140289965	15	0	75122525	A	C	9.80439e-05	Cholesterol
rs34362840	12	0	17616124	T	C	9.62213e-05	Cholesterol
rs145788459	7	0	959665	A	G	9.62296e-05	Cholesterol
rs16929131	9	0	129327423	C	T	9.63118e-05	Cholesterol
rs71308081	3	0	55161406	C	G	9.63087e-05	Cholesterol
rs13340362	5	0	128030993	G	A	9.63066e-05	Cholesterol
rs41334947	14	0	64560091	C	T	9.63025e-05	Cholesterol
rs78545240	4	0	26467624	T	C	9.62912e-05	Cholesterol
rs34678567	5	0	74981103	T	C	9.62845e-05	Cholesterol
rs31037	5	0	146615785	T	G	9.62839e-05	Cholesterol
rs9861271	3	0	12707620	C	A	9.62242e-05	Cholesterol
rs6753748	2	0	30581981	A	C	9.6282e-05	Cholesterol
rs3732158	2	0	20817421	G	A	9.62726e-05	Cholesterol
rs73075706	12	0	23916947	A	C	9.62717e-05	Cholesterol
rs12976464	19	0	46162399	A	G	9.62614e-05	Cholesterol
rs9350206	6	0	20050161	C	T	9.62567e-05	Cholesterol
rs7604336	2	0	118576395	G	A	9.62535e-05	Cholesterol
rs11220461	11	0	126243130	A	G	9.62502e-05	Cholesterol
rs16864268	3	0	152124635	G	A	9.62308e-05	Cholesterol
rs12071464	1	0	211392863	C	T	9.62789e-05	Cholesterol
rs1815811	11	0	119059404	G	A	0.000103654	Cholesterol
rs12450508	17	0	17506097	C	T	8.57215e-05	Cholesterol
rs12094428	1	0	227133671	G	A	8.5714e-05	Cholesterol
rs6758115	2	0	137069775	C	T	7.77608e-05	Cholesterol
rs77922790	5	0	122618401	T	C	7.7759e-05	Cholesterol
rs75988239	12	0	125043714	T	C	7.77547e-05	Cholesterol
rs78324737	20	0	34117196	A	G	7.77542e-05	Cholesterol
rs78235140	5	0	123045467	C	A	7.77541e-05	Cholesterol
rs79275934	5	0	156356908	T	C	7.77528e-05	Cholesterol
Affx-80216588	2	0	28824204	C	T	7.77495e-05	Cholesterol
rs183298599	12	0	120593190	A	G	7.77445e-05	Cholesterol
rs55984968	1	0	245124063	C	T	7.77437e-05	Cholesterol
rs35260594	9	0	123586913	G	T	7.77352e-05	Cholesterol
rs35889184	11	0	2692506	G	A	7.77349e-05	Cholesterol
rs10184412	2	0	113760630	A	G	7.77312e-05	Cholesterol
rs117279763	11	0	98167645	C	T	7.77306e-05	Cholesterol
rs77785828	3	0	175821681	C	G	7.77189e-05	Cholesterol
rs56410778	1	0	156316741	C	T	7.77137e-05	Cholesterol
rs12041226	1	0	175986057	T	C	7.77609e-05	Cholesterol
rs76527831	7	0	3126626	T	C	7.77657e-05	Cholesterol
rs73063727	7	0	21736545	G	A	7.77714e-05	Cholesterol
rs11674170	2	0	217763981	T	G	7.77715e-05	Cholesterol
rs4926128	19	0	14663753	G	C	7.78491e-05	Cholesterol
rs17558676	6	0	124634588	G	T	7.78408e-05	Cholesterol
rs41275166	11	0	33744254	C	T	7.78385e-05	Cholesterol
rs116917070	13	0	84781798	G	A	7.78337e-05	Cholesterol
rs2328856	6	0	148519573	T	C	7.78193e-05	Cholesterol
rs4054643	4	0	144708482	G	A	7.78182e-05	Cholesterol
rs201443444	2	0	70933494	C	T	7.78122e-05	Cholesterol
rs1932604	10	0	56473373	T	G	7.77135e-05	Cholesterol
rs17109822	12	0	71952108	G	A	7.781e-05	Cholesterol
rs77079071	8	0	59408170	A	G	7.78053e-05	Cholesterol
rs79569343	10	0	113931433	A	G	7.78045e-05	Cholesterol
rs72876732	11	0	18550800	T	G	7.78015e-05	Cholesterol
rs2244320	8	0	18670908	G	A	7.7795e-05	Cholesterol
rs73890924	22	0	44718472	G	C	7.77878e-05	Cholesterol
rs1586238	8	0	20135859	G	T	7.77846e-05	Cholesterol
rs112156924	7	0	21269484	A	G	7.77761e-05	Cholesterol
rs7124158	11	0	106997339	A	G	7.7809e-05	Cholesterol
rs11185273	1	0	108665210	G	A	7.7856e-05	Cholesterol
rs7244129	18	0	21680229	A	C	7.77125e-05	Cholesterol
rs72704912	1	0	158884350	G	A	7.771e-05	Cholesterol
rs17103672	14	0	24885606	G	A	7.76122e-05	Cholesterol
rs118027258	11	0	2359163	A	G	7.76065e-05	Cholesterol
rs78391057	2	0	2957492	A	G	7.76062e-05	Cholesterol
rs73250056	16	0	84875610	A	G	7.76037e-05	Cholesterol
rs117067924	11	0	88527354	T	C	7.75992e-05	Cholesterol
rs72753972	5	0	41158449	G	A	7.75983e-05	Cholesterol
rs57711402	12	0	125318145	C	T	7.75902e-05	Cholesterol
rs17296631	10	0	33766736	T	C	7.75779e-05	Cholesterol
rs13422892	2	0	209965827	G	T	7.75769e-05	Cholesterol
rs11575959	5	0	140773888	G	C	7.75699e-05	Cholesterol
rs3812019	5	0	171763623	G	A	7.75695e-05	Cholesterol
rs75165919	6	0	27872898	A	G	7.75544e-05	Cholesterol
rs139571451	8	0	6551122	T	C	7.75386e-05	Cholesterol
rs73133793	4	0	37448107	A	G	7.75371e-05	Cholesterol
rs10851475	15	0	49625930	A	G	7.75189e-05	Cholesterol
rs35540300	16	0	72089684	G	A	7.76171e-05	Cholesterol
rs55891363	15	0	91904138	G	A	7.76263e-05	Cholesterol
rs117800259	12	0	112015380	G	A	7.76308e-05	Cholesterol
rs73142038	20	0	59396408	C	T	7.76427e-05	Cholesterol
rs117710046	8	0	59430010	T	C	7.77068e-05	Cholesterol
rs2527894	7	0	99538841	A	G	7.77039e-05	Cholesterol
rs161557	5	0	143200053	T	C	7.7702e-05	Cholesterol
rs79762095	22	0	34862760	C	A	7.76986e-05	Cholesterol
rs117030699	19	0	2511395	C	G	7.76968e-05	Cholesterol
rs9819059	3	0	11891529	T	C	7.76904e-05	Cholesterol
rs747196	2	0	14082018	C	A	7.76881e-05	Cholesterol
rs331047	5	0	56382328	A	G	7.7711e-05	Cholesterol
rs34161358	7	0	5545119	T	C	7.76831e-05	Cholesterol
rs73236576	4	0	35265771	C	T	7.76659e-05	Cholesterol
rs76372052	3	0	179895144	G	A	7.76624e-05	Cholesterol
rs77393989	11	0	61972446	G	A	7.76601e-05	Cholesterol
rs13065658	3	0	130339458	T	G	7.76574e-05	Cholesterol
rs147554257	19	0	11325084	A	G	7.76495e-05	Cholesterol
rs797566	6	0	136615512	G	A	7.76492e-05	Cholesterol
rs2490455	1	0	235023589	T	G	7.76443e-05	Cholesterol
rs144124876	19	0	45315573	A	G	7.76798e-05	Cholesterol
rs79237356	2	0	196024489	C	T	7.75183e-05	Cholesterol
rs76613515	8	0	1004014	A	C	7.78593e-05	Cholesterol
rs117501443	20	0	25193318	T	C	7.78623e-05	Cholesterol
rs118138718	11	0	116386360	A	G	7.81039e-05	Cholesterol
rs2836950	21	0	40604429	G	C	7.80998e-05	Cholesterol
rs7449416	5	0	88891980	C	T	7.80975e-05	Cholesterol
rs115352881	13	0	106322484	C	G	7.80884e-05	Cholesterol
rs17316197	7	0	84910838	G	C	7.8086e-05	Cholesterol
rs117471797	7	0	92959431	T	C	7.80806e-05	Cholesterol
rs77897259	2	0	19877738	T	C	7.80738e-05	Cholesterol
rs80072371	13	0	46287373	A	C	7.80655e-05	Cholesterol
rs2082873	2	0	20752152	G	A	7.80627e-05	Cholesterol
rs17786532	4	0	58541421	T	G	7.80617e-05	Cholesterol
rs11679204	2	0	138204629	A	G	7.80552e-05	Cholesterol
Affx-9228427	13	0	33079959	CA	C	7.80535e-05	Cholesterol
rs115789519	3	0	189730227	T	C	7.80534e-05	Cholesterol
rs8192481	15	0	78894408	A	G	7.8053e-05	Cholesterol
rs79353549	3	0	6724775	A	G	7.80507e-05	Cholesterol
rs10985919	9	0	101107468	C	T	7.81047e-05	Cholesterol
rs3130931	6	0	31134888	T	C	7.81059e-05	Cholesterol
rs77888930	14	0	99677017	C	G	7.81116e-05	Cholesterol
rs4704174	5	0	74416733	A	G	7.81127e-05	Cholesterol
rs28416197	8	0	111063644	G	A	7.81687e-05	Cholesterol
rs7781370	7	0	96133531	T	C	7.81629e-05	Cholesterol
rs117330308	16	0	7420725	G	T	7.81494e-05	Cholesterol
rs7642826	3	0	12770751	G	A	7.8149e-05	Cholesterol
rs2242324	15	0	59450919	C	T	7.8143e-05	Cholesterol
rs12627968	22	0	26126015	C	T	7.81423e-05	Cholesterol
rs12444399	16	0	60342419	A	G	7.81411e-05	Cholesterol
rs77427322	7	0	75285678	C	A	7.80469e-05	Cholesterol
rs7925016	11	0	62043929	C	T	7.81392e-05	Cholesterol
rs1263991	12	0	124844986	C	T	7.81352e-05	Cholesterol
rs79567995	15	0	69065718	C	T	7.81308e-05	Cholesterol
rs55985690	5	0	169512276	C	A	7.81275e-05	Cholesterol
rs77105145	8	0	129976279	C	T	7.81221e-05	Cholesterol
rs72792995	16	0	57446378	T	C	7.81201e-05	Cholesterol
rs7405776	17	0	36093022	A	G	7.81177e-05	Cholesterol
rs10891504	11	0	112969258	G	T	7.81137e-05	Cholesterol
rs72884156	6	0	66380748	A	C	7.81391e-05	Cholesterol
rs117832494	11	0	91965081	G	A	7.78602e-05	Cholesterol
rs62336034	5	0	1801972	T	G	7.80455e-05	Cholesterol
rs76397488	6	0	127156464	T	C	7.80418e-05	Cholesterol
rs79735776	14	0	73337489	C	A	7.79487e-05	Cholesterol
rs13248217	8	0	9039070	C	T	7.79463e-05	Cholesterol
rs73323089	5	0	170183419	C	T	7.79428e-05	Cholesterol
rs35047625	22	0	32000930	T	C	7.79397e-05	Cholesterol
rs41355649	19	0	33790556	A	G	7.79358e-05	Cholesterol
rs17050427	4	0	139375313	C	T	7.79335e-05	Cholesterol
rs55704777	19	0	46225518	A	C	7.79317e-05	Cholesterol
rs41293082	20	0	34190970	T	C	7.79145e-05	Cholesterol
rs78474551	1	0	239524723	T	C	7.79029e-05	Cholesterol
rs142198552	11	0	119215029	C	T	7.79008e-05	Cholesterol
rs117286078	2	0	21722018	T	G	7.78971e-05	Cholesterol
rs16992360	19	0	4342329	G	C	7.78903e-05	Cholesterol
rs34777956	19	0	32706688	C	A	7.78836e-05	Cholesterol
rs76357466	17	0	65673564	G	A	7.78763e-05	Cholesterol
rs118124115	10	0	133836997	A	G	7.78705e-05	Cholesterol
rs74542132	7	0	21668636	G	A	7.79533e-05	Cholesterol
rs10180864	2	0	44392395	A	G	7.79591e-05	Cholesterol
rs72700261	14	0	98348224	G	A	7.797e-05	Cholesterol
rs80016077	19	0	46020890	T	C	7.79754e-05	Cholesterol
rs79909850	22	0	43949009	A	G	7.80399e-05	Cholesterol
rs71433506	13	0	19540816	G	T	7.8024e-05	Cholesterol
rs35623287	9	0	12737281	T	C	7.80223e-05	Cholesterol
rs75694638	13	0	100120957	A	G	7.80123e-05	Cholesterol
rs2071350	6	0	33043526	T	C	7.80085e-05	Cholesterol
rs8019076	14	0	62462766	T	C	7.80052e-05	Cholesterol
rs17781792	12	0	4078521	C	G	7.80052e-05	Cholesterol
rs28434767	12	0	123921264	T	G	7.80425e-05	Cholesterol
rs1952167	14	0	85203884	C	T	7.8001e-05	Cholesterol
rs479440	10	0	111594014	T	C	7.79996e-05	Cholesterol
rs80277542	9	0	91923383	C	A	7.79963e-05	Cholesterol
rs2726807	4	0	183137398	T	C	7.79921e-05	Cholesterol
rs13037246	20	0	39768492	G	A	7.79916e-05	Cholesterol
rs11673437	19	0	46429314	A	G	7.79895e-05	Cholesterol
rs2241205	12	0	109968913	A	G	7.79818e-05	Cholesterol
rs78858839	9	0	21495765	T	C	7.79765e-05	Cholesterol
rs118110117	9	0	107698606	G	A	7.80006e-05	Cholesterol
rs75122991	17	0	71635936	G	A	7.81691e-05	Cholesterol
rs7282650	21	0	35376880	T	C	7.7517e-05	Cholesterol
rs853195	17	0	35848255	C	A	7.75113e-05	Cholesterol
rs118025620	13	0	95765541	G	A	7.70232e-05	Cholesterol
rs76486638	20	0	40719979	C	T	7.70208e-05	Cholesterol
rs35307274	4	0	178681945	C	T	7.70159e-05	Cholesterol
rs6019770	20	0	47981876	G	A	7.70128e-05	Cholesterol
rs11876015	18	0	42258258	C	T	7.70115e-05	Cholesterol
rs74098823	12	0	63150691	G	A	7.70099e-05	Cholesterol
rs12184993	14	0	98309637	G	A	7.70011e-05	Cholesterol
rs77035602	10	0	121932975	C	T	7.69992e-05	Cholesterol
rs10414420	19	0	46415010	T	C	7.69987e-05	Cholesterol
rs12151112	19	0	30759794	T	C	7.69987e-05	Cholesterol
rs141663679	16	0	88873824	G	C	7.69938e-05	Cholesterol
rs1156734	12	0	125891403	G	T	7.6993e-05	Cholesterol
rs56720966	10	0	105897285	A	G	7.69852e-05	Cholesterol
rs181775847	5	0	56558590	G	A	7.69664e-05	Cholesterol
rs1077864	16	0	79221200	G	A	7.69619e-05	Cholesterol
rs10057405	5	0	127653022	C	A	7.7024e-05	Cholesterol
rs6729953	2	0	102723094	C	A	7.70282e-05	Cholesterol
rs7144584	14	0	64275812	T	C	7.70323e-05	Cholesterol
rs3825776	15	0	58746830	C	T	7.70325e-05	Cholesterol
rs72820327	5	0	164000879	C	A	7.71133e-05	Cholesterol
rs7762944	6	0	142161916	A	G	7.7105e-05	Cholesterol
rs2358956	1	0	109612806	T	C	7.71022e-05	Cholesterol
rs62092230	18	0	48249119	T	C	7.70998e-05	Cholesterol
rs7805480	7	0	126654	T	C	7.70991e-05	Cholesterol
rs111707960	19	0	42737136	C	T	7.70864e-05	Cholesterol
rs73116366	12	0	50311202	T	C	7.70839e-05	Cholesterol
rs17579147	13	0	101308654	A	G	7.69612e-05	Cholesterol
rs7004432	8	0	126621937	G	C	7.70837e-05	Cholesterol
rs3786394	18	0	33059065	C	A	7.70787e-05	Cholesterol
rs12472768	2	0	19901682	A	G	7.70775e-05	Cholesterol
rs79393054	22	0	31352456	A	G	7.70695e-05	Cholesterol
rs10948810	6	0	54176227	T	C	7.70471e-05	Cholesterol
rs4666452	2	0	20854343	T	C	7.70415e-05	Cholesterol
rs80090318	19	0	58702017	A	G	7.70411e-05	Cholesterol
rs13269377	8	0	85431678	T	C	7.70397e-05	Cholesterol
rs73154040	22	0	35915430	T	C	7.70795e-05	Cholesterol
rs72819129	17	0	31497368	C	A	7.71299e-05	Cholesterol
rs75590162	3	0	57058927	A	C	7.69596e-05	Cholesterol
rs78446378	8	0	79054668	A	G	7.69472e-05	Cholesterol
rs3916847	19	0	45861592	C	T	7.68394e-05	Cholesterol
rs78132705	15	0	78062524	T	C	7.68392e-05	Cholesterol
rs75905529	3	0	57028695	G	T	7.68365e-05	Cholesterol
rs111511429	19	0	7816464	T	C	7.68343e-05	Cholesterol
rs34357249	2	0	105897841	C	G	7.68317e-05	Cholesterol
rs77219741	12	0	75032208	T	G	7.6829e-05	Cholesterol
rs11603023	11	0	118486067	T	C	7.68256e-05	Cholesterol
rs77953393	15	0	78975525	A	G	7.68062e-05	Cholesterol
rs72800463	2	0	26925688	G	A	7.67995e-05	Cholesterol
rs10891755	11	0	114666259	A	G	7.67983e-05	Cholesterol
rs7189194	16	0	73126858	T	G	7.67981e-05	Cholesterol
rs117434848	14	0	71649140	C	T	7.67969e-05	Cholesterol
Affx-36261133	19	0	54700722	C	G	7.67929e-05	Cholesterol
rs62055270	17	0	25708104	G	A	7.67895e-05	Cholesterol
rs62045476	15	0	93926529	C	T	7.67876e-05	Cholesterol
rs17122021	11	0	118145686	T	C	7.68478e-05	Cholesterol
rs55937535	12	0	72937796	C	T	7.68582e-05	Cholesterol
rs60179373	18	0	48772322	A	G	7.68759e-05	Cholesterol
rs34795465	13	0	66814912	T	C	7.68759e-05	Cholesterol
rs114929907	12	0	51258755	G	A	7.69459e-05	Cholesterol
rs2716587	16	0	74059071	G	C	7.69449e-05	Cholesterol
rs73141548	5	0	82021619	A	G	7.69391e-05	Cholesterol
rs8054028	16	0	73159970	G	A	7.6935e-05	Cholesterol
rs3827657	7	0	21641218	G	A	7.69348e-05	Cholesterol
rs116645798	7	0	87604962	A	G	7.69321e-05	Cholesterol
rs80094249	1	0	55822338	T	C	7.69304e-05	Cholesterol
rs117195786	16	0	75879727	G	A	7.69495e-05	Cholesterol
rs117460072	15	0	23081204	T	C	7.69266e-05	Cholesterol
rs78505995	1	0	63197952	A	G	7.6912e-05	Cholesterol
rs72773778	5	0	75530629	C	G	7.69093e-05	Cholesterol
rs7549755	1	0	92157808	C	T	7.69042e-05	Cholesterol
rs1344753	2	0	23723720	G	T	7.68957e-05	Cholesterol
rs6006598	22	0	44380033	C	T	7.68907e-05	Cholesterol
rs117953393	11	0	104093407	C	T	7.68861e-05	Cholesterol
rs731738	11	0	33433897	A	G	7.6883e-05	Cholesterol
rs17700759	18	0	57959015	C	T	7.69151e-05	Cholesterol
rs77940385	3	0	25951732	T	C	7.75149e-05	Cholesterol
rs117521916	9	0	136407449	A	C	7.71318e-05	Cholesterol
rs117403540	11	0	129601546	A	G	7.71364e-05	Cholesterol
rs11066130	12	0	109728175	A	G	7.73961e-05	Cholesterol
rs319893	15	0	35941742	C	T	7.73948e-05	Cholesterol
rs73220973	7	0	125768731	T	C	7.73932e-05	Cholesterol
rs115371171	5	0	24561774	T	C	7.73896e-05	Cholesterol
rs9842520	3	0	132693193	T	C	7.73818e-05	Cholesterol
rs34476882	4	0	59675523	C	T	7.73743e-05	Cholesterol
rs28696767	4	0	75669794	G	A	7.73631e-05	Cholesterol
rs117461537	18	0	61035240	A	G	7.7353e-05	Cholesterol
rs8123295	20	0	17885375	C	T	7.73502e-05	Cholesterol
rs75031640	14	0	88554943	A	G	7.73473e-05	Cholesterol
rs2294566	20	0	40101579	C	A	7.7347e-05	Cholesterol
rs76991739	16	0	65846181	T	C	7.73436e-05	Cholesterol
rs78951941	3	0	59842736	T	C	7.734e-05	Cholesterol
rs73163578	13	0	28099188	C	T	7.7333e-05	Cholesterol
rs75169631	22	0	37649529	A	G	7.73242e-05	Cholesterol
rs11594445	10	0	95083039	T	C	7.73975e-05	Cholesterol
rs11626895	14	0	73313472	A	G	7.74043e-05	Cholesterol
rs77751805	16	0	56992420	A	G	7.74068e-05	Cholesterol
rs115236778	3	0	135064892	A	G	7.74092e-05	Cholesterol
rs7871887	9	0	100571442	C	T	7.75104e-05	Cholesterol
rs28365094	7	0	99250475	C	T	7.75049e-05	Cholesterol
rs74843485	21	0	41033471	C	T	7.74802e-05	Cholesterol
rs75506523	6	0	46036351	T	C	7.74766e-05	Cholesterol
rs183150224	19	0	12089040	T	C	7.74744e-05	Cholesterol
rs11678848	2	0	237880835	A	G	7.74685e-05	Cholesterol
rs11202034	10	0	88181002	A	G	7.74662e-05	Cholesterol
rs113352710	1	0	234840680	C	T	7.73175e-05	Cholesterol
Affx-30526747	7	0	47336893	CT	C	7.74659e-05	Cholesterol
rs62264804	3	0	115336996	T	C	7.746e-05	Cholesterol
rs3757583	7	0	73440659	G	A	7.74491e-05	Cholesterol
rs28931570	14	0	94849388	A	G	7.74451e-05	Cholesterol
rs147984133	4	0	69355174	A	G	7.74365e-05	Cholesterol
rs61751627	1	0	156035717	G	A	7.74311e-05	Cholesterol
rs200786621	5	0	177673296	A	G	7.74253e-05	Cholesterol
rs74694865	11	0	38882255	C	T	7.74096e-05	Cholesterol
rs80128855	12	0	114177784	A	G	7.74639e-05	Cholesterol
rs117171402	7	0	70232747	G	A	7.71321e-05	Cholesterol
rs61527790	9	0	134666645	G	A	7.73138e-05	Cholesterol
rs609932	20	0	10087804	C	T	7.72881e-05	Cholesterol
rs79875674	21	0	17168105	A	G	7.72139e-05	Cholesterol
rs2265423	9	0	86819736	A	G	7.72041e-05	Cholesterol
rs17126863	8	0	18441418	C	T	7.72041e-05	Cholesterol
rs6051331	20	0	324123	G	A	7.71971e-05	Cholesterol
rs638893	11	0	118698537	G	A	7.71937e-05	Cholesterol
rs113427824	14	0	41182696	T	C	7.71777e-05	Cholesterol
rs17365885	12	0	89887372	G	A	7.71744e-05	Cholesterol
rs2828642	21	0	25323183	T	C	7.71738e-05	Cholesterol
rs17126921	8	0	18467291	T	C	7.71731e-05	Cholesterol
rs117713123	17	0	2268594	G	A	7.71699e-05	Cholesterol
rs2292453	19	0	1526470	A	G	7.71615e-05	Cholesterol
rs74577057	12	0	126267448	C	T	7.71559e-05	Cholesterol
rs199641920	15	0	30053488	C	G	7.71514e-05	Cholesterol
rs79706670	6	0	3512621	A	G	7.71506e-05	Cholesterol
rs4924368	15	0	39893702	A	G	7.71482e-05	Cholesterol
rs72681124	1	0	64127646	C	T	7.72217e-05	Cholesterol
rs41306974	19	0	11238637	A	G	7.7225e-05	Cholesterol
rs6964584	7	0	14172132	A	G	7.72282e-05	Cholesterol
rs9604529	13	0	114622597	G	A	7.72295e-05	Cholesterol
rs79570361	6	0	161170855	G	A	7.72812e-05	Cholesterol
rs7944075	11	0	122933677	T	C	7.72765e-05	Cholesterol
rs71352989	19	0	35887023	T	C	7.72731e-05	Cholesterol
rs116881034	7	0	37661413	T	A	7.727e-05	Cholesterol
rs3812541	9	0	140991359	G	A	7.72695e-05	Cholesterol
rs111813645	19	0	11558451	G	A	7.72687e-05	Cholesterol
rs112236653	12	0	49443799	A	G	7.72685e-05	Cholesterol
rs45558533	17	0	36090702	A	G	7.73103e-05	Cholesterol
rs3131018	6	0	31143582	A	C	7.72649e-05	Cholesterol
rs12710069	19	0	2537756	C	T	7.72602e-05	Cholesterol
rs76882508	7	0	3103826	G	C	7.72552e-05	Cholesterol
rs73311653	17	0	40282473	T	C	7.72497e-05	Cholesterol
rs118774	17	0	67960646	T	C	7.7249e-05	Cholesterol
rs74898985	14	0	36537424	C	T	7.7236e-05	Cholesterol
rs201784206	3	0	58520135	T	C	7.7234e-05	Cholesterol
rs117295334	10	0	101837374	A	C	7.72309e-05	Cholesterol
rs113995418	5	0	31204085	G	T	7.72617e-05	Cholesterol
rs75956643	8	0	126664243	G	A	7.81715e-05	Cholesterol
rs12632423	3	0	52041566	A	G	7.81735e-05	Cholesterol
rs72847548	17	0	27052155	G	A	7.81774e-05	Cholesterol
rs2286394	5	0	140048544	T	C	7.91306e-05	Cholesterol
rs77595415	9	0	2827468	C	T	7.91292e-05	Cholesterol
rs11122507	1	0	230541742	A	G	7.91264e-05	Cholesterol
rs56088354	2	0	125152674	G	T	7.91241e-05	Cholesterol
rs75565610	2	0	22430434	T	C	7.91124e-05	Cholesterol
rs34441754	5	0	85506147	T	C	7.9111e-05	Cholesterol
rs17422084	4	0	37448299	T	C	7.91057e-05	Cholesterol
rs34496722	7	0	112388313	T	A	7.90997e-05	Cholesterol
rs77775944	1	0	226924940	T	C	7.90994e-05	Cholesterol
rs6073307	20	0	42704807	C	T	7.9097e-05	Cholesterol
rs74521588	2	0	120374770	A	G	7.90862e-05	Cholesterol
rs115119173	4	0	162516061	T	C	7.90861e-05	Cholesterol
rs7839849	8	0	9373545	T	C	7.90755e-05	Cholesterol
rs11177448	12	0	69405820	C	A	7.90713e-05	Cholesterol
rs34325406	1	0	176008251	A	G	7.90702e-05	Cholesterol
rs17728296	19	0	51572068	A	G	7.91353e-05	Cholesterol
rs9269861	6	0	32550501	A	T	7.91362e-05	Cholesterol
rs7281816	21	0	47578569	T	C	7.91374e-05	Cholesterol
rs72695692	1	0	109203232	A	C	7.91451e-05	Cholesterol
rs56106816	3	0	46550843	T	C	7.92045e-05	Cholesterol
rs142973016	11	0	55873365	T	C	7.92031e-05	Cholesterol
rs150539325	11	0	5537266	A	G	7.92026e-05	Cholesterol
rs4456126	1	0	235059784	T	C	7.91956e-05	Cholesterol
rs12699199	7	0	1789313	T	C	7.91943e-05	Cholesterol
rs79991851	9	0	108443145	T	C	7.91932e-05	Cholesterol
rs28820041	4	0	149945322	G	A	7.9193e-05	Cholesterol
rs78113959	9	0	88173429	C	T	7.90688e-05	Cholesterol
rs9599717	13	0	71286282	C	T	7.91874e-05	Cholesterol
rs2927325	16	0	81511987	C	A	7.91806e-05	Cholesterol
rs75356767	1	0	175946647	G	A	7.91724e-05	Cholesterol
Affx-22684908	3	0	71432595	G	A	7.9165e-05	Cholesterol
rs17635342	6	0	148730018	G	A	7.91648e-05	Cholesterol
rs75513840	8	0	127118098	A	G	7.916e-05	Cholesterol
rs201472428	16	0	3714411	CCGG	C	7.91577e-05	Cholesterol
rs6534808	4	0	131568230	A	C	7.91551e-05	Cholesterol
rs17054133	5	0	156467391	C	T	7.91873e-05	Cholesterol
rs118165424	17	0	41955315	A	G	7.92053e-05	Cholesterol
rs55787324	13	0	106307816	A	C	7.90653e-05	Cholesterol
rs140157080	19	0	45567648	G	C	7.90608e-05	Cholesterol
rs149303660	16	0	71690493	C	T	7.89684e-05	Cholesterol
rs117229324	19	0	51585978	T	C	7.8963e-05	Cholesterol
rs11768098	7	0	43675674	G	A	7.89629e-05	Cholesterol
rs4700783	5	0	178553875	G	T	7.89601e-05	Cholesterol
rs4704065	5	0	72517077	G	A	7.89595e-05	Cholesterol
rs2024629	20	0	39131200	A	G	7.8948e-05	Cholesterol
rs117835338	7	0	82707375	C	T	7.89458e-05	Cholesterol
rs11747093	5	0	159861510	C	T	7.89441e-05	Cholesterol
rs41274918	6	0	43039340	T	C	7.89405e-05	Cholesterol
rs113686574	19	0	53775208	C	T	7.89333e-05	Cholesterol
rs62573231	9	0	137820418	A	G	7.89243e-05	Cholesterol
rs78477242	2	0	109066266	T	G	7.89236e-05	Cholesterol
rs76337277	3	0	12320348	A	C	7.89077e-05	Cholesterol
rs6761276	2	0	113832312	T	C	7.89038e-05	Cholesterol
rs7252129	19	0	58657428	G	A	7.88907e-05	Cholesterol
rs116454156	10	0	95347041	A	G	7.8971e-05	Cholesterol
rs10848569	12	0	1860541	A	G	7.89734e-05	Cholesterol
rs77892763	10	0	11714686	T	C	7.89752e-05	Cholesterol
rs72765494	15	0	94768520	C	T	7.89831e-05	Cholesterol
rs4641337	1	0	48330082	T	G	7.90605e-05	Cholesterol
rs9653812	21	0	43705725	A	C	7.90573e-05	Cholesterol
rs2858331	6	0	32681277	G	A	7.90527e-05	Cholesterol
rs114036675	19	0	45262696	A	G	7.90513e-05	Cholesterol
rs17260550	1	0	210732367	A	G	7.90473e-05	Cholesterol
rs75800084	20	0	2228212	T	C	7.90471e-05	Cholesterol
rs78327119	16	0	86971663	A	C	7.90312e-05	Cholesterol
rs11575871	22	0	46931402	C	G	7.90649e-05	Cholesterol
rs33924329	4	0	66646181	G	A	7.90271e-05	Cholesterol
rs2305379	11	0	134073019	T	A	7.90203e-05	Cholesterol
rs146751799	20	0	43043143	A	G	7.90172e-05	Cholesterol
rs12641989	4	0	3419840	A	G	7.90142e-05	Cholesterol
rs311338	6	0	153174339	T	G	7.90083e-05	Cholesterol
rs71312557	3	0	137519765	A	G	7.89933e-05	Cholesterol
rs117064419	8	0	81507081	C	T	7.89911e-05	Cholesterol
rs67986000	7	0	7921536	C	A	7.8984e-05	Cholesterol
rs28898610	2	0	234627805	C	T	7.90257e-05	Cholesterol
rs11182291	12	0	44223083	G	T	7.88878e-05	Cholesterol
Affx-32723568	8	0	8570452	C	T	7.92078e-05	Cholesterol
rs74604097	19	0	19499549	G	C	7.92164e-05	Cholesterol
rs17580163	4	0	58140073	C	T	7.94673e-05	Cholesterol
rs146586590	2	0	27802420	C	G	7.94633e-05	Cholesterol
rs75911983	8	0	81309388	A	G	7.94628e-05	Cholesterol
rs76632890	2	0	77325484	T	G	7.94615e-05	Cholesterol
rs77815491	2	0	118952992	A	G	7.94548e-05	Cholesterol
rs77190462	19	0	45101000	T	C	7.94523e-05	Cholesterol
rs2401	11	0	126211727	C	T	7.9452e-05	Cholesterol
rs17868213	2	0	51908838	G	A	7.94492e-05	Cholesterol
rs75858809	14	0	95877965	A	G	7.94446e-05	Cholesterol
rs7204628	16	0	11444572	C	A	7.94439e-05	Cholesterol
rs7809822	7	0	158242041	A	G	7.94238e-05	Cholesterol
rs1922527	7	0	70770762	C	A	7.94225e-05	Cholesterol
Affx-36120049	17	0	42290860	A	G	7.94168e-05	Cholesterol
rs7250763	19	0	40452045	T	C	7.94162e-05	Cholesterol
rs80348802	20	0	30000938	C	T	7.94103e-05	Cholesterol
rs4015	19	0	49253389	T	C	7.94696e-05	Cholesterol
rs11599150	10	0	71123779	T	C	7.94752e-05	Cholesterol
rs76989403	1	0	92017120	A	C	7.94763e-05	Cholesterol
rs508928	15	0	26422662	T	G	7.94781e-05	Cholesterol
rs7875530	9	0	80086190	C	T	7.95116e-05	Cholesterol
rs235757	20	0	6766019	C	T	7.95102e-05	Cholesterol
rs2244337	9	0	84300694	C	A	7.95089e-05	Cholesterol
rs7624215	3	0	88264569	T	C	7.95042e-05	Cholesterol
rs3811992	5	0	161116942	A	G	7.95037e-05	Cholesterol
rs11932035	4	0	68615244	G	T	7.95023e-05	Cholesterol
rs11633784	15	0	35014639	G	A	7.95019e-05	Cholesterol
rs143398036	19	0	50926902	G	T	7.94045e-05	Cholesterol
rs73143022	3	0	116012565	C	A	7.94987e-05	Cholesterol
rs11697909	20	0	22345251	C	T	7.94956e-05	Cholesterol
rs5030244	11	0	32423752	C	T	7.94943e-05	Cholesterol
rs17175075	18	0	62719849	G	A	7.9491e-05	Cholesterol
rs79332591	19	0	54662409	G	T	7.94905e-05	Cholesterol
rs308905	2	0	86792824	T	C	7.94822e-05	Cholesterol
rs17396918	1	0	81142718	A	C	7.94806e-05	Cholesterol
rs11702960	22	0	42269532	T	C	7.94805e-05	Cholesterol
rs113934085	3	0	151627433	A	G	7.94962e-05	Cholesterol
rs75189949	1	0	87082227	C	A	7.92117e-05	Cholesterol
rs142676598	1	0	156437816	A	G	7.94031e-05	Cholesterol
rs16971543	16	0	73075092	G	A	7.9385e-05	Cholesterol
rs114430158	2	0	119814042	T	G	7.9289e-05	Cholesterol
rs13262766	8	0	28151095	T	C	7.9289e-05	Cholesterol
rs116694254	5	0	51723317	G	A	7.92859e-05	Cholesterol
rs1122208	15	0	58623525	C	T	7.92747e-05	Cholesterol
rs59259012	12	0	133102822	A	G	7.9273e-05	Cholesterol
rs17862931	2	0	234876837	G	A	7.92659e-05	Cholesterol
rs144217964	12	0	129566566	C	T	7.92618e-05	Cholesterol
rs112060445	12	0	131360352	C	G	7.92612e-05	Cholesterol
rs61865133	10	0	86472934	A	G	7.92536e-05	Cholesterol
rs62062590	17	0	7617378	A	G	7.92371e-05	Cholesterol
rs11166285	1	0	100103934	C	T	7.92299e-05	Cholesterol
rs12902498	15	0	53159129	T	C	7.92298e-05	Cholesterol
rs13281291	8	0	25699664	T	C	7.92286e-05	Cholesterol
rs75955947	12	0	102916294	A	G	7.9228e-05	Cholesterol
rs72775430	16	0	1223350	A	G	7.92172e-05	Cholesterol
rs9260734	6	0	29932666	A	G	7.92894e-05	Cholesterol
rs480994	15	0	26421896	T	C	7.9298e-05	Cholesterol
rs179592	16	0	13809961	A	G	7.93006e-05	Cholesterol
rs111956126	19	0	11508192	A	G	7.93035e-05	Cholesterol
rs10497083	2	0	152355557	C	T	7.93836e-05	Cholesterol
rs144797744	6	0	152674433	C	T	7.93772e-05	Cholesterol
rs17738750	6	0	51267355	A	G	7.93744e-05	Cholesterol
rs16849611	2	0	213921685	C	T	7.93729e-05	Cholesterol
rs73011369	19	0	11077662	A	G	7.93701e-05	Cholesterol
rs79498594	5	0	41944980	T	C	7.93621e-05	Cholesterol
rs12586866	14	0	21309070	C	G	7.93607e-05	Cholesterol
rs73156495	3	0	158420547	T	C	7.94015e-05	Cholesterol
rs192923495	16	0	72057193	T	C	7.93543e-05	Cholesterol
rs11975313	7	0	5530954	A	G	7.93496e-05	Cholesterol
rs187746195	20	0	24966465	T	C	7.93485e-05	Cholesterol
rs13221935	7	0	122679919	A	G	7.93394e-05	Cholesterol
rs60715500	2	0	169621716	T	C	7.93384e-05	Cholesterol
rs74533873	10	0	105947657	T	C	7.93221e-05	Cholesterol
rs55689333	13	0	19509358	T	C	7.9322e-05	Cholesterol
rs4148874	6	0	32797488	C	T	7.93112e-05	Cholesterol
rs182898428	12	0	72901510	A	G	7.93525e-05	Cholesterol
rs72727117	1	0	191564107	A	G	7.88857e-05	Cholesterol
rs72802625	16	0	84295167	G	C	7.88819e-05	Cholesterol
rs78643014	5	0	68403982	C	T	7.88798e-05	Cholesterol
Affx-52323626	1	0	43804375	C	CT	7.84224e-05	Cholesterol
rs116137231	2	0	31346800	G	C	7.84212e-05	Cholesterol
rs114647884	5	0	51840058	G	A	7.84139e-05	Cholesterol
rs145145983	19	0	43699198	A	G	7.84077e-05	Cholesterol
rs35431178	19	0	52085095	A	G	7.84073e-05	Cholesterol
rs11492865	10	0	88252310	C	T	7.84031e-05	Cholesterol
rs804287	8	0	11618311	T	C	7.84018e-05	Cholesterol
rs7218751	17	0	77796437	G	A	7.84016e-05	Cholesterol
rs76423884	20	0	55597304	A	G	7.83986e-05	Cholesterol
rs35898843	11	0	113909195	G	A	7.83983e-05	Cholesterol
rs75374409	6	0	160842571	T	C	7.83956e-05	Cholesterol
rs4802517	19	0	49382171	C	T	7.83904e-05	Cholesterol
rs1137101	1	0	66058513	G	A	7.83896e-05	Cholesterol
rs9913252	17	0	47200661	T	C	7.83885e-05	Cholesterol
rs201264937	5	0	122909273	TAG	T	7.83859e-05	Cholesterol
rs36100772	2	0	113798806	T	C	7.84318e-05	Cholesterol
rs114729571	3	0	62319048	G	A	7.8437e-05	Cholesterol
rs17510056	5	0	125447413	G	C	7.84386e-05	Cholesterol
rs1615776	5	0	65676103	A	G	7.84451e-05	Cholesterol
rs1004526	19	0	58588849	C	T	7.85195e-05	Cholesterol
rs75501319	6	0	148755086	G	A	7.85181e-05	Cholesterol
Affx-28112553	6	0	163295993	G	A	7.85006e-05	Cholesterol
rs158578	5	0	73509085	T	C	7.84959e-05	Cholesterol
rs72939553	11	0	81076675	C	T	7.84909e-05	Cholesterol
rs117222690	21	0	38527288	A	G	7.84832e-05	Cholesterol
rs10747605	12	0	51582188	T	C	7.84799e-05	Cholesterol
rs75339641	6	0	127530850	C	A	7.83837e-05	Cholesterol
rs17201542	9	0	112200194	C	T	7.84768e-05	Cholesterol
rs912843	1	0	19359756	C	T	7.84624e-05	Cholesterol
rs17165948	7	0	93601541	A	G	7.84582e-05	Cholesterol
rs117049906	8	0	135720168	A	C	7.84576e-05	Cholesterol
rs953168	9	0	1142407	T	C	7.84572e-05	Cholesterol
rs139504758	3	0	138191347	T	C	7.8454e-05	Cholesterol
rs2555515	3	0	186388028	C	T	7.84528e-05	Cholesterol
rs137969427	1	0	94054750	T	C	7.84508e-05	Cholesterol
rs113723266	11	0	123031173	T	C	7.84761e-05	Cholesterol
rs79081055	19	0	39419354	G	T	7.85198e-05	Cholesterol
rs75812664	13	0	54051624	T	C	7.83816e-05	Cholesterol
rs12214384	6	0	116371630	T	C	7.83769e-05	Cholesterol
rs115204729	2	0	48774852	C	T	7.82881e-05	Cholesterol
rs143295653	1	0	55282731	G	C	7.82793e-05	Cholesterol
rs880381	2	0	51394817	A	C	7.82697e-05	Cholesterol
rs114488795	1	0	221520308	G	A	7.82675e-05	Cholesterol
rs68042655	2	0	88753072	A	C	7.82579e-05	Cholesterol
rs73383254	10	0	134084083	A	G	7.8257e-05	Cholesterol
rs76606429	1	0	62804072	T	C	7.8249e-05	Cholesterol
rs34405826	15	0	58930258	A	G	7.82248e-05	Cholesterol
rs55994862	1	0	112468514	T	C	7.8222e-05	Cholesterol
rs114000246	3	0	54410904	G	T	7.82216e-05	Cholesterol
rs10934968	3	0	131119010	G	A	7.82194e-05	Cholesterol
rs11656102	17	0	76243058	T	C	7.82146e-05	Cholesterol
rs12828367	12	0	124069974	A	G	7.81946e-05	Cholesterol
rs2909439	17	0	8275001	T	C	7.8191e-05	Cholesterol
rs16907358	9	0	94042307	C	T	7.81894e-05	Cholesterol
rs16941232	15	0	59572001	T	G	7.82926e-05	Cholesterol
rs6081647	20	0	254766	T	C	7.82938e-05	Cholesterol
rs17842577	2	0	112464175	C	T	7.82971e-05	Cholesterol
rs12146169	10	0	113911683	T	C	7.83056e-05	Cholesterol
rs118139327	7	0	43347013	C	A	7.83754e-05	Cholesterol
rs77460156	8	0	61568132	G	A	7.83638e-05	Cholesterol
rs78600508	16	0	88505786	A	C	7.83621e-05	Cholesterol
rs72758041	15	0	94022870	T	C	7.83597e-05	Cholesterol
rs72779222	9	0	136347832	C	T	7.8359e-05	Cholesterol
rs73235028	8	0	28612960	C	T	7.83539e-05	Cholesterol
rs77710135	15	0	57850316	C	T	7.83514e-05	Cholesterol
rs11683286	2	0	233885426	T	C	7.83785e-05	Cholesterol
rs17437573	2	0	165328097	C	G	7.83447e-05	Cholesterol
rs61952071	12	0	133076439	A	C	7.83358e-05	Cholesterol
rs12684474	9	0	15316335	A	G	7.8334e-05	Cholesterol
rs62475261	7	0	75533388	C	T	7.8331e-05	Cholesterol
rs230076	5	0	13465905	T	C	7.83267e-05	Cholesterol
rs55803019	14	0	88183121	A	C	7.83167e-05	Cholesterol
rs116491142	2	0	21552416	G	A	7.8314e-05	Cholesterol
rs138354	22	0	41272143	T	C	7.83129e-05	Cholesterol
rs4395119	17	0	50847866	G	T	7.83404e-05	Cholesterol
rs61760904	19	0	50139932	T	C	7.85218e-05	Cholesterol
rs36113450	2	0	171082370	A	G	7.8525e-05	Cholesterol
rs78118977	8	0	31108804	A	G	7.85252e-05	Cholesterol
rs986240	4	0	35739721	G	T	7.88103e-05	Cholesterol
rs113838482	19	0	13796403	C	G	7.87985e-05	Cholesterol
rs77258708	15	0	94924867	A	G	7.87857e-05	Cholesterol
rs72833139	6	0	13924160	T	C	7.87835e-05	Cholesterol
rs1864415	10	0	45850300	A	G	7.87763e-05	Cholesterol
rs79968874	17	0	37370522	C	T	7.87722e-05	Cholesterol
rs116576019	5	0	79737770	A	G	7.87634e-05	Cholesterol
rs13230698	7	0	3361125	T	C	7.87587e-05	Cholesterol
rs34781073	17	0	50331125	A	G	7.87467e-05	Cholesterol
rs12594625	15	0	58449818	A	G	7.87438e-05	Cholesterol
rs17534902	2	0	205556738	A	G	7.87431e-05	Cholesterol
rs759299	19	0	46812336	A	G	7.87161e-05	Cholesterol
rs61850788	10	0	63827216	G	T	7.87125e-05	Cholesterol
rs74493225	3	0	174697607	A	G	7.87104e-05	Cholesterol
rs7303323	12	0	47145151	C	T	7.87087e-05	Cholesterol
rs76111566	2	0	199004917	G	A	7.88104e-05	Cholesterol
rs35266076	11	0	116302651	A	G	7.88119e-05	Cholesterol
rs78245545	11	0	60293765	T	C	7.88163e-05	Cholesterol
rs113030073	19	0	52930203	T	C	7.88188e-05	Cholesterol
rs182389910	7	0	21901501	A	G	7.88748e-05	Cholesterol
rs143681049	16	0	77323248	A	G	7.88744e-05	Cholesterol
rs4840415	8	0	9305169	T	C	7.88685e-05	Cholesterol
rs114186411	5	0	122944637	T	G	7.88629e-05	Cholesterol
rs73118694	20	0	47388215	A	G	7.88624e-05	Cholesterol
rs35115679	1	0	230979110	C	T	7.88571e-05	Cholesterol
rs141260911	17	0	67146149	A	G	7.88457e-05	Cholesterol
rs1996456	4	0	18770841	G	A	7.87078e-05	Cholesterol
rs62211729	20	0	39246090	A	G	7.88441e-05	Cholesterol
rs75111514	16	0	11726239	A	G	7.88337e-05	Cholesterol
rs12960050	18	0	4235438	T	G	7.88315e-05	Cholesterol
rs77444497	11	0	62033894	A	G	7.88309e-05	Cholesterol
rs73015004	6	0	148804467	T	C	7.88263e-05	Cholesterol
rs1607096	4	0	104225160	G	A	7.88236e-05	Cholesterol
rs117212345	13	0	95285138	T	C	7.88217e-05	Cholesterol
rs17482550	13	0	52722871	T	C	7.88195e-05	Cholesterol
rs1798628	3	0	196393480	C	T	7.88409e-05	Cholesterol
rs56290988	1	0	166811149	G	A	7.87057e-05	Cholesterol
rs111033333	1	0	216270469	A	G	7.87048e-05	Cholesterol
rs7852279	9	0	112105331	T	C	7.86878e-05	Cholesterol
rs10517487	4	0	38560849	T	C	7.86154e-05	Cholesterol
rs3732472	3	0	194309447	G	A	7.86106e-05	Cholesterol
rs2320360	20	0	62856686	G	A	7.85978e-05	Cholesterol
rs6795984	3	0	55130867	A	G	7.85954e-05	Cholesterol
rs11220503	11	0	126332878	T	C	7.859e-05	Cholesterol
rs4513034	14	0	88621106	G	A	7.85887e-05	Cholesterol
rs12627933	22	0	32027449	A	G	7.85733e-05	Cholesterol
rs12354978	10	0	24612478	A	G	7.86216e-05	Cholesterol
rs17363735	2	0	180173062	A	G	7.85732e-05	Cholesterol
rs16965893	19	0	32055501	C	T	7.85603e-05	Cholesterol
rs77234766	5	0	155807194	T	G	7.85569e-05	Cholesterol
rs73510408	16	0	5030781	A	G	7.85451e-05	Cholesterol
rs78977277	4	0	3605147	A	G	7.85413e-05	Cholesterol
rs2027432	1	0	247578441	A	G	7.85386e-05	Cholesterol
rs74569099	20	0	24734100	A	G	7.85275e-05	Cholesterol
rs62638745	19	0	11488727	C	T	7.85274e-05	Cholesterol
rs10037924	5	0	26929058	G	A	7.85635e-05	Cholesterol
rs17297819	11	0	29352394	C	T	7.67793e-05	Cholesterol
rs2270767	3	0	142670467	C	T	7.86241e-05	Cholesterol
rs12793361	11	0	117101877	G	C	7.86282e-05	Cholesterol
rs72982058	11	0	22301590	A	G	7.86842e-05	Cholesterol
rs59181603	19	0	49941588	A	G	7.86803e-05	Cholesterol
rs74834668	3	0	14958545	G	C	7.86787e-05	Cholesterol
rs117998432	7	0	2003132	T	C	7.86728e-05	Cholesterol
rs199856682	3	0	133356838	C	T	7.867e-05	Cholesterol
rs36080086	18	0	48611975	G	T	7.86652e-05	Cholesterol
rs11981083	7	0	121321260	G	A	7.86652e-05	Cholesterol
rs71517428	8	0	69460013	G	A	7.86248e-05	Cholesterol
rs2090479	2	0	63529861	T	G	7.86624e-05	Cholesterol
rs41275910	9	0	131469415	T	C	7.86574e-05	Cholesterol
rs112527156	8	0	71973440	A	C	7.86388e-05	Cholesterol
rs79919595	9	0	21605346	T	C	7.86379e-05	Cholesterol
rs1985732	6	0	26376161	G	A	7.86332e-05	Cholesterol
rs72821418	17	0	27740789	A	G	7.86302e-05	Cholesterol
rs41274009	9	0	33043127	A	G	7.86299e-05	Cholesterol
rs139966622	1	0	177056654	C	T	7.86296e-05	Cholesterol
rs111623828	16	0	1992863	A	G	7.86612e-05	Cholesterol
rs62188971	2	0	177326198	A	G	7.95252e-05	Cholesterol
rs4374383	2	0	112770770	A	G	7.6776e-05	Cholesterol
rs201410963	9	0	79270368	G	A	7.67699e-05	Cholesterol
rs117763819	22	0	35743090	A	G	7.51384e-05	Cholesterol
rs10823607	10	0	72500763	T	C	7.51356e-05	Cholesterol
rs1398950	2	0	20353356	T	C	7.51294e-05	Cholesterol
rs10994949	10	0	63600659	T	C	7.51271e-05	Cholesterol
rs4841062	8	0	8739569	C	A	7.51246e-05	Cholesterol
rs78129605	3	0	32207808	G	C	7.51191e-05	Cholesterol
rs7015251	8	0	53126985	T	C	7.51148e-05	Cholesterol
rs74569766	10	0	134342129	C	T	7.51135e-05	Cholesterol
rs34648177	8	0	9161125	A	G	7.51127e-05	Cholesterol
rs71429680	13	0	71606161	A	G	7.51074e-05	Cholesterol
rs56313679	2	0	118618899	A	G	7.5104e-05	Cholesterol
rs7128383	11	0	132020453	A	G	7.51015e-05	Cholesterol
rs73906923	20	0	40992602	C	T	7.50996e-05	Cholesterol
rs6890530	5	0	1925537	G	A	7.50986e-05	Cholesterol
rs74881102	3	0	29952112	T	G	7.5098e-05	Cholesterol
rs3776573	5	0	36646194	G	C	7.51455e-05	Cholesterol
rs78662878	11	0	1945174	C	T	7.51461e-05	Cholesterol
rs6497013	15	0	93544053	G	A	7.51464e-05	Cholesterol
rs117340337	12	0	8955462	A	C	7.51528e-05	Cholesterol
rs77750689	1	0	116982156	A	G	7.52114e-05	Cholesterol
rs114870830	5	0	153344980	A	C	7.52089e-05	Cholesterol
rs116070479	16	0	83980179	T	C	7.52005e-05	Cholesterol
rs12806983	11	0	130262144	A	G	7.51978e-05	Cholesterol
rs8077603	17	0	47278643	A	G	7.51971e-05	Cholesterol
rs7799814	7	0	4882550	C	T	7.51914e-05	Cholesterol
rs75979033	16	0	79940157	A	C	7.51887e-05	Cholesterol
rs74919811	6	0	118583323	A	G	7.50975e-05	Cholesterol
rs10807344	6	0	46625635	T	C	7.51868e-05	Cholesterol
rs948383	18	0	20003404	A	G	7.5184e-05	Cholesterol
rs10868240	9	0	87585625	C	T	7.51837e-05	Cholesterol
rs78298260	19	0	5972358	A	G	7.51768e-05	Cholesterol
rs72760907	5	0	77654083	T	C	7.51626e-05	Cholesterol
rs16978313	18	0	42845620	G	A	7.51609e-05	Cholesterol
rs76884865	16	0	12778817	A	G	7.51562e-05	Cholesterol
rs148959280	12	0	123504567	T	C	7.51547e-05	Cholesterol
rs74982276	6	0	80232723	C	T	7.51848e-05	Cholesterol
rs116022166	6	0	18408005	A	G	7.52116e-05	Cholesterol
rs116701659	2	0	179326233	G	A	7.50948e-05	Cholesterol
rs72657315	7	0	21658745	G	A	7.50923e-05	Cholesterol
rs1479355	6	0	160530626	C	T	7.50047e-05	Cholesterol
rs3890086	14	0	99713546	A	C	7.49972e-05	Cholesterol
rs320631	17	0	31659507	A	G	7.49969e-05	Cholesterol
rs879986	8	0	126569934	G	T	7.49968e-05	Cholesterol
rs45523532	15	0	85447434	T	G	7.49957e-05	Cholesterol
rs180160	17	0	68026021	T	C	7.49954e-05	Cholesterol
rs117282018	14	0	75116034	T	C	7.49886e-05	Cholesterol
rs13234451	7	0	17861733	T	C	7.49824e-05	Cholesterol
rs116419770	5	0	72821497	C	A	7.4982e-05	Cholesterol
rs199708701	1	0	63096928	G	A	7.49775e-05	Cholesterol
rs417991	7	0	138023575	T	G	7.49751e-05	Cholesterol
rs12792130	11	0	10745929	C	T	7.4973e-05	Cholesterol
rs72689930	4	0	158925763	G	T	7.49727e-05	Cholesterol
rs117580339	20	0	47435093	T	C	7.49719e-05	Cholesterol
rs148871409	1	0	20960385	T	A	7.49717e-05	Cholesterol
rs55645717	4	0	145588971	G	A	7.50053e-05	Cholesterol
rs112834133	6	0	32409212	A	G	7.50067e-05	Cholesterol
Affx-52326902	12	0	131306198	CA	C	7.50088e-05	Cholesterol
rs35145335	7	0	60086	G	C	7.50106e-05	Cholesterol
rs62288973	3	0	185858534	A	G	7.5089e-05	Cholesterol
rs67231460	21	0	35311601	G	A	7.50844e-05	Cholesterol
rs7582232	2	0	217834515	T	C	7.50768e-05	Cholesterol
rs117106519	19	0	45550487	T	C	7.50759e-05	Cholesterol
rs201830759	7	0	17913195	A	G	7.50725e-05	Cholesterol
rs138004803	6	0	33257969	T	C	7.50664e-05	Cholesterol
rs3750717	10	0	101824954	A	G	7.50642e-05	Cholesterol
rs147904044	2	0	160697271	A	G	7.50948e-05	Cholesterol
rs116956444	17	0	35844246	C	T	7.5059e-05	Cholesterol
rs77803341	15	0	58544918	A	G	7.5055e-05	Cholesterol
rs76473094	7	0	25994745	T	C	7.50324e-05	Cholesterol
rs74992116	12	0	3772820	G	A	7.50309e-05	Cholesterol
rs78866173	8	0	141958246	T	C	7.50228e-05	Cholesterol
Affx-86891205	12	0	121437302	C	CTG	7.50133e-05	Cholesterol
rs17755239	15	0	23914661	C	T	7.50129e-05	Cholesterol
rs2803613	10	0	113925940	C	T	7.50108e-05	Cholesterol
rs13048967	21	0	35285270	C	T	7.5056e-05	Cholesterol
rs72636545	4	0	69631864	T	G	7.49694e-05	Cholesterol
rs72950569	18	0	32591897	G	T	7.52206e-05	Cholesterol
rs10515755	5	0	157232764	T	C	7.52362e-05	Cholesterol
rs72768111	10	0	4524543	G	A	7.54419e-05	Cholesterol
rs12944955	17	0	55356341	C	T	7.54412e-05	Cholesterol
rs78248328	1	0	214272242	C	A	7.54369e-05	Cholesterol
rs7768867	6	0	114900190	T	G	7.54369e-05	Cholesterol
rs75430887	10	0	113463134	C	T	7.5431e-05	Cholesterol
rs139926562	5	0	40853556	G	C	7.5429e-05	Cholesterol
rs117364906	11	0	33660597	T	C	7.54255e-05	Cholesterol
rs3755319	2	0	234667582	C	A	7.5423e-05	Cholesterol
rs1135791	2	0	231042276	A	G	7.54222e-05	Cholesterol
rs59273613	5	0	92461038	A	C	7.54134e-05	Cholesterol
rs115298211	1	0	110697374	A	G	7.54123e-05	Cholesterol
rs6962151	7	0	100028484	C	T	7.54116e-05	Cholesterol
rs114859581	19	0	55460302	A	C	7.54069e-05	Cholesterol
rs114729169	2	0	229203625	T	C	7.54029e-05	Cholesterol
rs4961524	9	0	17050077	G	A	7.53943e-05	Cholesterol
rs2335183	19	0	49957010	C	T	7.5442e-05	Cholesterol
rs116238596	1	0	56178130	G	A	7.54433e-05	Cholesterol
rs6694357	1	0	151035628	C	A	7.54467e-05	Cholesterol
rs11399890	19	0	41622107	GC	G	7.54481e-05	Cholesterol
rs7739578	6	0	21160382	A	G	7.55011e-05	Cholesterol
rs57225762	13	0	110954169	T	C	7.54957e-05	Cholesterol
rs2616045	6	0	91325849	A	G	7.54903e-05	Cholesterol
rs11057694	12	0	125078167	A	C	7.54901e-05	Cholesterol
rs11789107	9	0	112606832	G	A	7.5486e-05	Cholesterol
rs79752864	17	0	75745406	T	C	7.54839e-05	Cholesterol
rs112400142	15	0	59180748	G	A	7.54831e-05	Cholesterol
rs16987794	2	0	20748761	C	T	7.5393e-05	Cholesterol
rs952540	17	0	31789102	C	T	7.54743e-05	Cholesterol
rs9423005	10	0	128591042	A	G	7.54709e-05	Cholesterol
rs8075510	17	0	37041349	A	G	7.54656e-05	Cholesterol
Affx-80285004	16	0	81164183	T	TG	7.5462e-05	Cholesterol
rs9368497	6	0	10952637	T	C	7.54593e-05	Cholesterol
rs73118985	20	0	39093473	C	T	7.54582e-05	Cholesterol
rs201643368	20	0	33585205	A	G	7.54575e-05	Cholesterol
rs2051792	12	0	112111717	T	C	7.54552e-05	Cholesterol
rs76602733	4	0	175246429	T	C	7.54726e-05	Cholesterol
rs62244891	3	0	71636350	A	G	7.52218e-05	Cholesterol
rs75304444	5	0	88912594	G	T	7.53826e-05	Cholesterol
rs11612857	12	0	27079401	A	C	7.53713e-05	Cholesterol
rs12979415	19	0	58952608	A	T	7.5294e-05	Cholesterol
rs12116670	1	0	56057969	A	G	7.52907e-05	Cholesterol
rs8090760	18	0	71057403	G	A	7.52827e-05	Cholesterol
rs77403298	15	0	58803444	G	A	7.52804e-05	Cholesterol
rs9349636	6	0	52457805	G	C	7.52774e-05	Cholesterol
rs76238939	18	0	71782222	T	C	7.52638e-05	Cholesterol
rs6865111	5	0	107799236	A	G	7.52636e-05	Cholesterol
rs9990936	4	0	15211702	A	G	7.52622e-05	Cholesterol
rs72805118	5	0	156317549	T	C	7.52561e-05	Cholesterol
rs72694849	14	0	96030245	T	C	7.52544e-05	Cholesterol
rs34681710	15	0	23053873	T	C	7.52526e-05	Cholesterol
rs78835057	15	0	58666914	A	C	7.52514e-05	Cholesterol
rs75182396	20	0	34363173	A	G	7.52426e-05	Cholesterol
rs35718562	18	0	46611730	C	T	7.52396e-05	Cholesterol
rs2824439	21	0	19044975	A	G	7.52379e-05	Cholesterol
rs1055472	12	0	125510104	A	G	7.52963e-05	Cholesterol
rs628719	1	0	234790823	C	T	7.53009e-05	Cholesterol
rs4709200	6	0	157724008	C	T	7.53035e-05	Cholesterol
rs117547981	11	0	117104900	A	G	7.53158e-05	Cholesterol
rs2287345	2	0	54035508	C	G	7.53706e-05	Cholesterol
rs80196723	3	0	70555491	T	C	7.53673e-05	Cholesterol
rs41281483	2	0	24448498	T	C	7.53666e-05	Cholesterol
rs118050321	12	0	125064554	T	C	7.53658e-05	Cholesterol
rs9826737	3	0	175473047	T	C	7.53615e-05	Cholesterol
rs72768205	5	0	96892962	C	T	7.53593e-05	Cholesterol
rs10410999	19	0	54005308	C	A	7.53543e-05	Cholesterol
rs4795406	17	0	38100134	C	G	7.53797e-05	Cholesterol
rs8095985	18	0	19685729	A	G	7.53532e-05	Cholesterol
rs17704885	8	0	8997562	A	G	7.53498e-05	Cholesterol
rs117646304	19	0	49705678	A	G	7.53489e-05	Cholesterol
rs12553524	9	0	93569646	T	G	7.53411e-05	Cholesterol
rs6084569	20	0	4026567	C	T	7.53319e-05	Cholesterol
rs75467080	6	0	161362549	G	A	7.53304e-05	Cholesterol
rs117957921	15	0	61264209	T	C	7.53261e-05	Cholesterol
Affx-35813411	13	0	23485539	T	G	7.53234e-05	Cholesterol
rs118114904	14	0	104630750	T	C	7.53518e-05	Cholesterol
rs113582635	6	0	19375144	A	G	7.55107e-05	Cholesterol
rs78932983	9	0	107925421	T	C	7.49658e-05	Cholesterol
rs34250145	19	0	36530428	A	G	7.49621e-05	Cholesterol
rs11220487	11	0	126291579	A	G	7.4608e-05	Cholesterol
rs11693848	2	0	217477217	C	T	7.45979e-05	Cholesterol
rs661451	1	0	183169690	C	T	7.45908e-05	Cholesterol
rs11065079	12	0	120752247	T	C	7.45907e-05	Cholesterol
rs2282292	1	0	109835383	C	G	7.45884e-05	Cholesterol
rs9896483	17	0	64520682	G	A	7.45779e-05	Cholesterol
rs61973907	13	0	114827343	A	G	7.45774e-05	Cholesterol
rs17802736	17	0	26686445	G	A	7.45702e-05	Cholesterol
rs72979431	6	0	103305564	A	G	7.45688e-05	Cholesterol
rs80014151	17	0	76235791	G	A	7.45663e-05	Cholesterol
rs758701	7	0	16158604	A	G	7.45649e-05	Cholesterol
rs3129871	6	0	32406342	A	C	7.45607e-05	Cholesterol
rs75667410	1	0	23345510	T	C	7.45592e-05	Cholesterol
rs4662815	2	0	129190005	C	T	7.45531e-05	Cholesterol
rs72989246	18	0	57721198	T	C	7.45506e-05	Cholesterol
rs72817082	2	0	100375131	C	T	7.46103e-05	Cholesterol
rs3808407	8	0	116449599	C	T	7.46107e-05	Cholesterol
rs6076364	20	0	25556801	C	T	7.46138e-05	Cholesterol
rs66948406	5	0	16123236	T	C	7.46147e-05	Cholesterol
rs73199922	8	0	18546931	G	A	7.46718e-05	Cholesterol
rs509350	6	0	165908259	A	G	7.46707e-05	Cholesterol
rs71620253	4	0	154265827	G	T	7.46704e-05	Cholesterol
rs727033	20	0	17805955	A	G	7.46689e-05	Cholesterol
rs2524084	6	0	31241639	G	A	7.46614e-05	Cholesterol
rs62111370	19	0	35644855	C	T	7.46599e-05	Cholesterol
rs148699792	19	0	45748915	A	G	7.46596e-05	Cholesterol
rs4764980	12	0	100885107	G	A	7.45483e-05	Cholesterol
rs10222419	3	0	143162091	C	A	7.46518e-05	Cholesterol
rs12201828	6	0	119658728	T	C	7.46429e-05	Cholesterol
rs74860287	18	0	48257756	T	C	7.46422e-05	Cholesterol
rs112997252	11	0	66003843	A	G	7.46344e-05	Cholesterol
rs142409945	2	0	27682262	C	A	7.4628e-05	Cholesterol
rs2237895	11	0	2857194	C	A	7.46252e-05	Cholesterol
rs1975458	10	0	54501717	C	T	7.46203e-05	Cholesterol
rs9371193	6	0	151029109	A	G	7.46171e-05	Cholesterol
rs9840648	3	0	73102349	A	G	7.46498e-05	Cholesterol
rs202198307	3	0	52570892	G	A	7.46728e-05	Cholesterol
Affx-16977711	20	0	57829821	C	CTT	7.45348e-05	Cholesterol
rs35201429	18	0	848937	G	A	7.45272e-05	Cholesterol
rs12535053	7	0	129441021	C	T	7.44787e-05	Cholesterol
rs117509543	21	0	15818954	T	C	7.44773e-05	Cholesterol
rs35338825	8	0	58954341	G	T	7.44746e-05	Cholesterol
rs75636487	2	0	20792910	T	C	7.44735e-05	Cholesterol
rs13163996	5	0	36977003	G	A	7.44694e-05	Cholesterol
rs7030738	9	0	124960776	G	T	7.4468e-05	Cholesterol
rs79675618	10	0	4633346	G	A	7.44658e-05	Cholesterol
rs2051166	8	0	37485751	A	C	7.44656e-05	Cholesterol
rs2246986	6	0	31482203	G	A	7.44635e-05	Cholesterol
rs142494678	1	0	93070934	T	C	7.44618e-05	Cholesterol
rs61861272	10	0	105773781	C	T	7.44612e-05	Cholesterol
rs116106398	16	0	1388672	T	C	7.44546e-05	Cholesterol
rs116511600	5	0	119525234	T	C	7.44505e-05	Cholesterol
rs116282200	1	0	66568117	T	G	7.44491e-05	Cholesterol
rs1441170	2	0	214033563	G	A	7.44467e-05	Cholesterol
rs6759892	2	0	234601669	G	T	7.44812e-05	Cholesterol
rs60146503	1	0	244339226	A	C	7.44865e-05	Cholesterol
rs75311813	12	0	125839335	C	A	7.44879e-05	Cholesterol
rs3916794	19	0	45873257	G	A	7.44887e-05	Cholesterol
rs111336179	7	0	27218174	C	G	7.45267e-05	Cholesterol
rs3093942	14	0	20826243	C	A	7.45256e-05	Cholesterol
rs77177655	15	0	59313825	A	G	7.45241e-05	Cholesterol
rs4551054	5	0	105882293	G	A	7.45233e-05	Cholesterol
rs12417297	11	0	128185154	T	C	7.45222e-05	Cholesterol
rs78349182	17	0	67257281	T	C	7.45209e-05	Cholesterol
rs9467779	6	0	26536687	T	A	7.45158e-05	Cholesterol
rs111386716	16	0	11408375	T	C	7.45301e-05	Cholesterol
rs59403072	19	0	55330471	A	G	7.4513e-05	Cholesterol
rs4380603	5	0	67406214	A	G	7.45043e-05	Cholesterol
rs852577	5	0	10951965	G	T	7.45028e-05	Cholesterol
rs28560473	6	0	18901207	A	G	7.44954e-05	Cholesterol
rs10846754	12	0	125321531	A	G	7.44946e-05	Cholesterol
rs117106549	15	0	78040172	T	C	7.4491e-05	Cholesterol
rs75671737	11	0	61410500	A	G	7.44907e-05	Cholesterol
rs117331100	19	0	31313655	A	G	7.449e-05	Cholesterol
rs118062936	17	0	68993459	T	C	7.45119e-05	Cholesterol
rs17079868	5	0	179401333	A	G	7.49624e-05	Cholesterol
rs72836625	10	0	113895338	C	T	7.4679e-05	Cholesterol
rs11058406	12	0	126443752	G	A	7.46856e-05	Cholesterol
rs2859586	1	0	92330165	A	G	7.48464e-05	Cholesterol
rs78327172	14	0	42717205	G	A	7.48452e-05	Cholesterol
rs45521740	19	0	2245622	A	G	7.48443e-05	Cholesterol
rs74158820	10	0	118457913	C	T	7.48383e-05	Cholesterol
rs113481370	1	0	116950849	A	G	7.48375e-05	Cholesterol
rs55716155	5	0	168174233	A	G	7.4834e-05	Cholesterol
rs79300785	1	0	18656651	G	T	7.48291e-05	Cholesterol
rs72761657	1	0	243933803	C	T	7.48263e-05	Cholesterol
rs3132524	6	0	31136714	T	C	7.48216e-05	Cholesterol
rs117040286	13	0	71006007	T	C	7.48162e-05	Cholesterol
rs201862465	19	0	8398960	T	C	7.48088e-05	Cholesterol
rs10504242	8	0	58986195	G	A	7.48083e-05	Cholesterol
rs10282312	7	0	143017807	G	T	7.48072e-05	Cholesterol
rs143309967	2	0	88235088	C	A	7.48027e-05	Cholesterol
rs74407495	3	0	31576172	A	G	7.4801e-05	Cholesterol
rs61979289	14	0	99481788	A	G	7.48682e-05	Cholesterol
rs10503951	8	0	33665680	G	A	7.48751e-05	Cholesterol
rs74918617	14	0	99264791	A	G	7.4879e-05	Cholesterol
rs516567	1	0	182579035	T	C	7.48838e-05	Cholesterol
rs73009227	6	0	148266265	T	C	7.49621e-05	Cholesterol
rs11614031	12	0	128036286	T	C	7.49603e-05	Cholesterol
rs116995433	19	0	51016200	T	C	7.49501e-05	Cholesterol
rs2734573	6	0	31494738	C	A	7.49485e-05	Cholesterol
rs2253922	9	0	103835239	G	A	7.49451e-05	Cholesterol
rs75369625	2	0	7713240	T	C	7.49388e-05	Cholesterol
rs118180278	12	0	96492561	C	T	7.49321e-05	Cholesterol
rs1368843	15	0	94908904	A	G	7.47996e-05	Cholesterol
rs12339363	9	0	24028597	A	G	7.49274e-05	Cholesterol
rs117402347	15	0	59216535	T	C	7.49141e-05	Cholesterol
rs75255647	16	0	13090413	T	C	7.49078e-05	Cholesterol
rs7871267	9	0	97043649	G	A	7.49037e-05	Cholesterol
rs78821772	13	0	41641416	A	G	7.48965e-05	Cholesterol
rs7094269	10	0	88203208	T	C	7.48866e-05	Cholesterol
rs114233918	2	0	20709930	A	G	7.4886e-05	Cholesterol
rs1506123	5	0	8180669	T	G	7.4884e-05	Cholesterol
rs118144814	10	0	3116902	A	G	7.49232e-05	Cholesterol
rs1036788	4	0	77201487	C	T	7.46844e-05	Cholesterol
rs117232462	17	0	58519879	G	A	7.47972e-05	Cholesterol
rs72717561	15	0	36523625	C	G	7.47891e-05	Cholesterol
rs4742103	9	0	5526077	C	T	7.47395e-05	Cholesterol
rs2287254	13	0	113891359	G	A	7.47364e-05	Cholesterol
rs350429	5	0	51889383	A	G	7.47353e-05	Cholesterol
rs77998478	17	0	76409190	A	G	7.47335e-05	Cholesterol
rs4822644	22	0	26134163	A	G	7.47323e-05	Cholesterol
rs112499329	12	0	51451867	A	G	7.47306e-05	Cholesterol
rs7007562	8	0	9328926	G	A	7.47272e-05	Cholesterol
rs745588	3	0	186230003	C	T	7.47198e-05	Cholesterol
rs111259375	3	0	105332265	A	C	7.46992e-05	Cholesterol
rs17510577	10	0	122722506	T	C	7.46964e-05	Cholesterol
rs75159520	1	0	74623496	A	G	7.46959e-05	Cholesterol
rs4817754	21	0	16635767	G	A	7.46953e-05	Cholesterol
rs41270488	6	0	32407906	C	T	7.46923e-05	Cholesterol
rs76088660	19	0	55625845	T	C	7.46882e-05	Cholesterol
rs28524772	19	0	20061262	T	C	7.46876e-05	Cholesterol
rs2566877	7	0	128897317	G	A	7.47397e-05	Cholesterol
rs79617217	2	0	21013464	G	C	7.47415e-05	Cholesterol
rs8109594	19	0	9146472	A	G	7.47423e-05	Cholesterol
rs77989649	3	0	69811127	C	T	7.47443e-05	Cholesterol
rs146381593	1	0	109837810	G	A	7.47828e-05	Cholesterol
rs1345364	12	0	98196821	A	G	7.47737e-05	Cholesterol
rs115325990	6	0	160857787	G	A	7.47735e-05	Cholesterol
rs2613780	19	0	5086934	C	A	7.47686e-05	Cholesterol
rs3755671	3	0	124151777	G	A	7.47675e-05	Cholesterol
rs10198765	2	0	117833177	A	C	7.47647e-05	Cholesterol
rs12466754	2	0	19878289	T	C	7.47609e-05	Cholesterol
rs62336968	4	0	181940972	G	A	7.47907e-05	Cholesterol
rs60471431	2	0	239978210	T	G	7.47554e-05	Cholesterol
rs11795391	9	0	4334878	A	G	7.47548e-05	Cholesterol
rs73591197	16	0	73141477	G	C	7.47547e-05	Cholesterol
rs117505875	6	0	170354059	C	G	7.47546e-05	Cholesterol
rs927094	20	0	20273021	A	G	7.47539e-05	Cholesterol
rs75536247	11	0	131132389	T	G	7.47518e-05	Cholesterol
rs9947481	18	0	67363933	A	C	7.47501e-05	Cholesterol
rs117483168	8	0	9264082	G	A	7.47485e-05	Cholesterol
rs11699996	20	0	34201820	A	C	7.4755e-05	Cholesterol
rs147158075	1	0	197128680	T	C	7.55199e-05	Cholesterol
rs72958062	6	0	116645051	T	C	7.55214e-05	Cholesterol
rs10515162	5	0	73054256	G	T	7.55222e-05	Cholesterol
rs10060885	5	0	14724089	C	T	7.63478e-05	Cholesterol
rs34360782	1	0	167475002	A	G	7.63328e-05	Cholesterol
rs74460438	8	0	56247163	T	C	7.63323e-05	Cholesterol
rs41289586	3	0	43618558	T	C	7.63299e-05	Cholesterol
rs35018071	19	0	19914095	G	T	7.63284e-05	Cholesterol
rs17378041	1	0	234566267	G	A	7.63254e-05	Cholesterol
rs113589215	3	0	133243273	A	G	7.63254e-05	Cholesterol
rs73202263	3	0	129112552	T	C	7.63245e-05	Cholesterol
rs16949418	17	0	45991240	T	C	7.63239e-05	Cholesterol
rs75014127	11	0	128639339	A	G	7.63071e-05	Cholesterol
rs9330459	9	0	136371224	T	G	7.62989e-05	Cholesterol
rs1128878	17	0	73895744	A	G	7.62947e-05	Cholesterol
rs118000119	8	0	64242898	G	T	7.62937e-05	Cholesterol
rs6507965	18	0	47662494	C	T	7.62913e-05	Cholesterol
rs36012897	17	0	55423916	G	T	7.62895e-05	Cholesterol
rs17716970	8	0	116781435	G	T	7.6352e-05	Cholesterol
rs41286763	1	0	91405699	A	G	7.63531e-05	Cholesterol
rs117710174	7	0	115770484	C	A	7.63587e-05	Cholesterol
rs12902530	15	0	50369216	A	C	7.63652e-05	Cholesterol
rs641455	5	0	134472374	A	G	7.64462e-05	Cholesterol
rs76861862	18	0	5562880	A	G	7.64398e-05	Cholesterol
rs3764585	19	0	2520791	C	A	7.64352e-05	Cholesterol
rs72743115	15	0	53759611	C	A	7.64329e-05	Cholesterol
rs72743555	15	0	58410444	A	G	7.64295e-05	Cholesterol
rs11641525	16	0	89691310	A	G	7.6422e-05	Cholesterol
rs10896396	11	0	68804806	T	G	7.64178e-05	Cholesterol
rs327754	9	0	7792930	C	T	7.62844e-05	Cholesterol
rs115340686	6	0	34839063	C	T	7.64142e-05	Cholesterol
rs558056	11	0	116530797	T	G	7.64071e-05	Cholesterol
rs936323	3	0	134682633	A	G	7.64052e-05	Cholesterol
rs112155852	17	0	77003935	T	C	7.6396e-05	Cholesterol
rs140279920	1	0	157665830	C	T	7.63939e-05	Cholesterol
rs111565484	11	0	65401748	A	G	7.63731e-05	Cholesterol
rs77391078	12	0	117938232	C	T	7.63721e-05	Cholesterol
rs116711810	6	0	16078812	T	C	7.6369e-05	Cholesterol
rs4545762	15	0	93652683	G	A	7.64129e-05	Cholesterol
rs34276903	19	0	10694295	C	T	7.64519e-05	Cholesterol
rs117919445	7	0	112450781	C	T	7.6279e-05	Cholesterol
rs773005	9	0	77791461	C	A	7.62617e-05	Cholesterol
rs78293597	8	0	9136617	T	C	7.61849e-05	Cholesterol
rs17280207	18	0	73093961	T	C	7.61821e-05	Cholesterol
rs80178445	13	0	70439737	A	G	7.61798e-05	Cholesterol
rs8062193	16	0	25777028	C	A	7.61787e-05	Cholesterol
rs11990781	8	0	13895170	G	T	7.61771e-05	Cholesterol
rs76746205	2	0	196295078	T	C	7.61716e-05	Cholesterol
rs12531263	7	0	48866316	C	T	7.61713e-05	Cholesterol
rs55669001	19	0	46177235	C	T	7.61709e-05	Cholesterol
rs73214144	12	0	121450881	A	G	7.61677e-05	Cholesterol
rs77242551	9	0	112417901	T	C	7.616e-05	Cholesterol
rs74924645	14	0	90683554	A	G	7.6155e-05	Cholesterol
Affx-80285422	17	0	8192276	A	AC	7.61482e-05	Cholesterol
rs115068453	3	0	4137745	T	C	7.61469e-05	Cholesterol
rs11959572	5	0	155390976	A	G	7.61465e-05	Cholesterol
rs7736204	5	0	51878694	A	G	7.6146e-05	Cholesterol
rs6534447	4	0	76005892	T	G	7.6185e-05	Cholesterol
rs11211645	2	0	1412581	G	A	7.6187e-05	Cholesterol
rs112784501	12	0	29473616	G	T	7.61945e-05	Cholesterol
rs146072078	3	0	120469550	G	C	7.6196e-05	Cholesterol
rs7535569	1	0	166330286	A	G	7.62589e-05	Cholesterol
rs11576073	1	0	37200680	A	G	7.62569e-05	Cholesterol
rs11627590	14	0	99544541	T	G	7.62565e-05	Cholesterol
rs56133220	6	0	36032668	A	G	7.6256e-05	Cholesterol
rs11707684	3	0	3280462	G	A	7.62522e-05	Cholesterol
rs17674311	17	0	41764918	T	C	7.62408e-05	Cholesterol
rs80265623	19	0	39617966	T	G	7.62389e-05	Cholesterol
rs2026491	9	0	5602528	T	C	7.62628e-05	Cholesterol
rs76997502	19	0	49995743	A	G	7.62344e-05	Cholesterol
rs10167494	2	0	20736762	T	C	7.62212e-05	Cholesterol
rs3782089	11	0	65336819	T	C	7.62158e-05	Cholesterol
rs117240885	14	0	81023317	A	G	7.62132e-05	Cholesterol
rs11764289	7	0	47373313	C	T	7.62122e-05	Cholesterol
rs8036300	15	0	94926443	G	A	7.62085e-05	Cholesterol
rs140898958	16	0	67580113	T	C	7.62041e-05	Cholesterol
rs12073293	1	0	32457097	T	G	7.61987e-05	Cholesterol
rs78295728	3	0	71660196	G	A	7.62235e-05	Cholesterol
rs112825532	3	0	33939035	C	T	7.61435e-05	Cholesterol
rs73156739	22	0	31347091	A	G	7.64558e-05	Cholesterol
rs12327617	19	0	12059645	G	A	7.64715e-05	Cholesterol
rs1893795	18	0	53810858	G	A	7.66939e-05	Cholesterol
rs867232	8	0	27467183	G	A	7.66932e-05	Cholesterol
rs62052926	16	0	72593915	A	G	7.66717e-05	Cholesterol
rs72969801	6	0	126233456	T	C	7.66713e-05	Cholesterol
rs7194648	16	0	73726871	A	C	7.66706e-05	Cholesterol
rs36025698	17	0	67160148	C	T	7.66673e-05	Cholesterol
rs12208024	6	0	16098388	A	G	7.66607e-05	Cholesterol
rs72869727	11	0	14681568	T	G	7.66522e-05	Cholesterol
rs146050555	17	0	48776874	G	A	7.66474e-05	Cholesterol
rs12984563	19	0	55202747	C	G	7.66415e-05	Cholesterol
rs117026115	7	0	115735628	A	G	7.66387e-05	Cholesterol
rs2165874	10	0	11489552	G	T	7.66341e-05	Cholesterol
rs1414518	1	0	221091157	C	T	7.66334e-05	Cholesterol
rs117729703	7	0	13009356	T	C	7.66284e-05	Cholesterol
rs9261292	6	0	30038830	G	C	7.66281e-05	Cholesterol
rs75473751	1	0	66850285	C	T	7.67025e-05	Cholesterol
rs79804860	4	0	26306658	T	C	7.6716e-05	Cholesterol
rs72764635	5	0	74010102	G	C	7.67168e-05	Cholesterol
rs1138253	19	0	4325433	A	G	7.67216e-05	Cholesterol
rs1247318	6	0	161333937	C	G	7.67636e-05	Cholesterol
rs590884	6	0	161378192	G	A	7.67635e-05	Cholesterol
rs2539986	2	0	63135100	C	T	7.6754e-05	Cholesterol
rs143866544	13	0	114538587	A	G	7.6752e-05	Cholesterol
rs10838587	11	0	46272585	T	C	7.67475e-05	Cholesterol
rs111524726	22	0	47506901	T	C	7.6745e-05	Cholesterol
rs4658095	1	0	91661340	T	C	7.67409e-05	Cholesterol
rs2806548	1	0	23590184	G	A	7.66195e-05	Cholesterol
rs62361331	5	0	108107087	A	G	7.67404e-05	Cholesterol
rs150162461	17	0	28770886	G	A	7.67304e-05	Cholesterol
rs116943378	17	0	2940061	G	A	7.67296e-05	Cholesterol
rs17392261	10	0	8637564	C	T	7.67289e-05	Cholesterol
rs77701857	8	0	49319260	G	A	7.67255e-05	Cholesterol
rs77028341	2	0	202142991	T	C	7.67229e-05	Cholesterol
rs12510531	4	0	34694692	T	G	7.67221e-05	Cholesterol
rs67121999	3	0	64678564	C	A	7.67221e-05	Cholesterol
rs34113782	2	0	30591002	G	A	7.6738e-05	Cholesterol
rs76237691	19	0	54327826	A	G	7.64622e-05	Cholesterol
rs116986194	6	0	114996076	T	G	7.6619e-05	Cholesterol
rs56278657	22	0	27191643	T	C	7.66107e-05	Cholesterol
rs78783076	3	0	80668272	T	C	7.65385e-05	Cholesterol
rs4484951	1	0	109270563	C	T	7.65377e-05	Cholesterol
rs115089938	2	0	49159230	T	C	7.65312e-05	Cholesterol
rs165289	1	0	91582854	A	G	7.65265e-05	Cholesterol
rs118018163	9	0	6227111	A	G	7.65254e-05	Cholesterol
rs4908107	1	0	101378647	A	G	7.65241e-05	Cholesterol
rs78930937	8	0	35561861	A	G	7.65172e-05	Cholesterol
rs34659137	9	0	111450970	T	C	7.65172e-05	Cholesterol
rs115283372	3	0	52455432	T	C	7.65169e-05	Cholesterol
rs4806883	19	0	2869656	T	C	7.65125e-05	Cholesterol
rs77380554	12	0	123627972	C	G	7.65102e-05	Cholesterol
rs78969821	20	0	42427508	C	T	7.65047e-05	Cholesterol
rs77054187	10	0	12394229	C	T	7.6499e-05	Cholesterol
rs116679455	5	0	156267347	C	T	7.64978e-05	Cholesterol
rs11058635	12	0	126894824	C	T	7.64926e-05	Cholesterol
rs34930135	19	0	14752863	A	G	7.65404e-05	Cholesterol
rs117918798	20	0	43557261	T	C	7.65454e-05	Cholesterol
rs4755293	11	0	44884772	A	G	7.65466e-05	Cholesterol
rs117844037	15	0	93482864	G	A	7.65505e-05	Cholesterol
rs72659105	8	0	58635716	A	G	7.66054e-05	Cholesterol
rs2695999	12	0	105043923	G	A	7.66053e-05	Cholesterol
rs115215373	2	0	43721638	C	T	7.66024e-05	Cholesterol
rs112348773	19	0	12991919	C	G	7.66005e-05	Cholesterol
rs17558869	1	0	225632485	G	A	7.65994e-05	Cholesterol
rs2284165	6	0	30160055	G	C	7.65985e-05	Cholesterol
rs10940948	5	0	31376487	T	G	7.65927e-05	Cholesterol
rs111557465	6	0	5260694	T	C	7.66162e-05	Cholesterol
rs11065519	12	0	121726465	C	T	7.65903e-05	Cholesterol
rs73207043	12	0	88397776	G	A	7.658e-05	Cholesterol
rs117113359	12	0	120088048	C	T	7.65734e-05	Cholesterol
rs7638174	3	0	122230869	G	A	7.65704e-05	Cholesterol
rs56221249	13	0	32836223	G	A	7.65697e-05	Cholesterol
rs76985980	20	0	25656627	G	C	7.65675e-05	Cholesterol
rs11060762	12	0	123403710	A	C	7.65617e-05	Cholesterol
rs72978948	19	0	4140094	C	T	7.65578e-05	Cholesterol
rs17206894	7	0	43438045	T	C	7.65815e-05	Cholesterol
rs80043425	5	0	52050702	C	T	7.61429e-05	Cholesterol
Affx-52111192	1	0	152081632	G	C	7.61368e-05	Cholesterol
rs77482569	19	0	36848339	G	C	7.6133e-05	Cholesterol
Affx-37398817	8	0	102624042	T	C	7.57116e-05	Cholesterol
rs117015121	12	0	122236427	A	C	7.57112e-05	Cholesterol
rs663935	1	0	181448580	A	G	7.57091e-05	Cholesterol
rs41266605	1	0	151009208	G	A	7.57081e-05	Cholesterol
rs7864359	9	0	4955072	G	A	7.57056e-05	Cholesterol
rs117802289	7	0	1955237	A	G	7.57045e-05	Cholesterol
rs80281846	10	0	37067889	T	C	7.57014e-05	Cholesterol
rs55643281	4	0	123855513	C	T	7.56978e-05	Cholesterol
rs206962	12	0	120855709	C	T	7.56963e-05	Cholesterol
rs73070840	3	0	32584378	G	C	7.56961e-05	Cholesterol
rs75191977	21	0	15390708	C	T	7.56957e-05	Cholesterol
rs150550932	3	0	138176419	A	G	7.56914e-05	Cholesterol
rs75966063	19	0	3111118	C	T	7.56905e-05	Cholesterol
rs4386090	15	0	96687356	A	G	7.56858e-05	Cholesterol
rs62080948	17	0	67417573	G	A	7.56802e-05	Cholesterol
rs149239345	14	0	96761321	G	A	7.57165e-05	Cholesterol
rs2248760	21	0	18384238	A	G	7.57207e-05	Cholesterol
rs73040231	11	0	133917945	G	T	7.57223e-05	Cholesterol
rs2717162	18	0	74968327	C	T	7.57247e-05	Cholesterol
rs77565735	7	0	129404661	C	T	7.57886e-05	Cholesterol
rs7691785	4	0	165814359	G	A	7.57731e-05	Cholesterol
rs11076272	16	0	58846851	G	A	7.57688e-05	Cholesterol
rs7256039	19	0	46560024	C	A	7.57625e-05	Cholesterol
rs17788736	8	0	120296490	T	C	7.57616e-05	Cholesterol
rs116102232	3	0	130376637	A	G	7.57556e-05	Cholesterol
rs3012435	6	0	170540274	A	G	7.57548e-05	Cholesterol
rs954788	2	0	36064218	C	T	7.56777e-05	Cholesterol
Affx-80252632	16	0	1990858	A	G	7.57504e-05	Cholesterol
rs17225017	10	0	14086146	A	G	7.57434e-05	Cholesterol
rs76808668	19	0	37005298	G	A	7.57393e-05	Cholesterol
rs115960647	2	0	27779319	T	C	7.57387e-05	Cholesterol
rs4679370	3	0	124919777	T	C	7.57373e-05	Cholesterol
rs1787520	18	0	47462193	T	C	7.57352e-05	Cholesterol
rs1589078	17	0	36181619	T	C	7.57326e-05	Cholesterol
rs13438078	7	0	82202253	C	T	7.57248e-05	Cholesterol
rs41302715	10	0	101960389	C	T	7.57439e-05	Cholesterol
rs78114894	3	0	70132743	A	G	7.58006e-05	Cholesterol
rs17774842	12	0	100894920	G	A	7.56718e-05	Cholesterol
rs2650416	16	0	75522979	C	T	7.56712e-05	Cholesterol
rs13166829	5	0	37222226	C	T	7.55638e-05	Cholesterol
rs114939510	5	0	23471192	A	G	7.55637e-05	Cholesterol
Affx-18384080	2	0	164725276	C	A	7.55617e-05	Cholesterol
rs112461260	12	0	25251308	T	C	7.556e-05	Cholesterol
rs78275630	15	0	58202985	G	A	7.55593e-05	Cholesterol
rs61736094	6	0	27279021	G	C	7.55542e-05	Cholesterol
rs1800963	20	0	43029285	A	C	7.55509e-05	Cholesterol
rs80313576	3	0	137928372	G	A	7.55476e-05	Cholesterol
rs2072747	1	0	26098107	G	A	7.55441e-05	Cholesterol
rs55916728	2	0	128528508	T	C	7.55435e-05	Cholesterol
rs3802813	11	0	126162468	A	G	7.55414e-05	Cholesterol
rs921071	2	0	43241644	A	G	7.55403e-05	Cholesterol
rs6965343	7	0	75592925	T	C	7.55338e-05	Cholesterol
rs73209395	12	0	119105753	C	A	7.55338e-05	Cholesterol
rs3776578	5	0	36651986	C	T	7.55293e-05	Cholesterol
rs200069078	17	0	38127835	A	G	7.55648e-05	Cholesterol
rs60699541	14	0	75699566	G	C	7.55661e-05	Cholesterol
rs34883993	12	0	27337107	G	A	7.55686e-05	Cholesterol
rs112237160	19	0	51566865	T	C	7.55717e-05	Cholesterol
rs1421118	18	0	21942572	T	C	7.56515e-05	Cholesterol
rs75996455	7	0	133904083	A	G	7.56374e-05	Cholesterol
rs2071303	6	0	26091336	C	T	7.5635e-05	Cholesterol
Affx-52356706	17	0	39728194	A	ACCCCCGCCG	7.56323e-05	Cholesterol
rs11594744	10	0	2876069	A	G	7.56318e-05	Cholesterol
rs11130409	3	0	54301338	G	T	7.56309e-05	Cholesterol
rs904464	3	0	12642949	C	T	7.56302e-05	Cholesterol
rs117082335	9	0	140945990	A	G	7.56717e-05	Cholesterol
rs12338023	9	0	112620371	C	T	7.56195e-05	Cholesterol
rs72971172	6	0	127056780	C	T	7.56022e-05	Cholesterol
rs692309	15	0	49998682	T	C	7.56003e-05	Cholesterol
rs2116978	2	0	78151829	T	C	7.55964e-05	Cholesterol
rs13107074	4	0	37912719	A	C	7.55839e-05	Cholesterol
rs115894178	2	0	130208136	T	C	7.55808e-05	Cholesterol
rs118101632	15	0	101652965	A	G	7.55767e-05	Cholesterol
rs10470	18	0	48606016	C	T	7.55721e-05	Cholesterol
rs4291201	7	0	77496555	G	A	7.5615e-05	Cholesterol
rs59640110	1	0	232507693	T	G	7.58033e-05	Cholesterol
rs72739752	15	0	57777946	G	A	7.58104e-05	Cholesterol
rs75337032	4	0	185238425	C	A	7.58116e-05	Cholesterol
rs10803250	1	0	245162068	C	T	7.60214e-05	Cholesterol
rs75354299	6	0	126149427	T	G	7.60128e-05	Cholesterol
rs3213422	16	0	72042682	A	C	7.6012e-05	Cholesterol
rs145269995	16	0	2347906	T	C	7.60079e-05	Cholesterol
rs12105183	2	0	43380915	A	C	7.60079e-05	Cholesterol
rs74614912	18	0	62601085	C	T	7.60021e-05	Cholesterol
rs138578344	19	0	39439208	T	C	7.5994e-05	Cholesterol
rs111384271	9	0	13030432	C	G	7.59908e-05	Cholesterol
rs74544547	1	0	234780456	C	T	7.59885e-05	Cholesterol
rs116894725	1	0	220083020	T	C	7.59884e-05	Cholesterol
rs73176040	7	0	101277158	A	C	7.59811e-05	Cholesterol
rs74612541	19	0	50742783	A	C	7.59777e-05	Cholesterol
rs2802247	13	0	30100679	C	T	7.59774e-05	Cholesterol
rs8109597	19	0	56729657	T	C	7.59717e-05	Cholesterol
rs755851	11	0	130682921	T	C	7.59694e-05	Cholesterol
rs7733509	5	0	78759026	T	C	7.60272e-05	Cholesterol
rs55857123	16	0	57071236	T	C	7.60293e-05	Cholesterol
rs4613000	14	0	82180614	A	C	7.60343e-05	Cholesterol
rs78844675	16	0	24537491	G	A	7.6042e-05	Cholesterol
rs145653699	19	0	49348801	T	C	7.6129e-05	Cholesterol
rs17781454	17	0	31432056	A	C	7.61286e-05	Cholesterol
rs79561368	2	0	136268096	A	G	7.61266e-05	Cholesterol
rs6769922	3	0	158587946	T	C	7.61262e-05	Cholesterol
rs9585195	13	0	100350314	A	G	7.6118e-05	Cholesterol
rs4888696	16	0	77954525	A	G	7.61119e-05	Cholesterol
rs12921870	16	0	2961711	C	T	7.6111e-05	Cholesterol
rs9395891	6	0	53822219	G	T	7.59682e-05	Cholesterol
rs9833232	3	0	136558135	G	T	7.61057e-05	Cholesterol
rs67456872	8	0	9437399	C	T	7.61049e-05	Cholesterol
rs62132133	2	0	17780483	A	G	7.60897e-05	Cholesterol
rs4240658	8	0	10428420	G	C	7.60896e-05	Cholesterol
rs17638291	1	0	196098961	G	A	7.60888e-05	Cholesterol
rs11645860	16	0	89569215	A	G	7.60877e-05	Cholesterol
rs200111581	22	0	44286992	A	C	7.60668e-05	Cholesterol
rs116595123	4	0	103224594	C	T	7.60596e-05	Cholesterol
rs76401445	2	0	15824458	A	G	7.61051e-05	Cholesterol
rs74689268	16	0	8890322	A	G	7.59581e-05	Cholesterol
rs17810130	17	0	9716564	C	T	7.59555e-05	Cholesterol
rs118043532	17	0	3414482	C	T	7.59518e-05	Cholesterol
rs16901546	6	0	20366580	A	G	7.58697e-05	Cholesterol
rs73676728	7	0	6445619	G	A	7.58697e-05	Cholesterol
rs5764558	22	0	44544028	A	G	7.58648e-05	Cholesterol
rs12984430	19	0	11297633	G	A	7.58621e-05	Cholesterol
rs4812772	20	0	42579051	T	C	7.58588e-05	Cholesterol
rs62621087	19	0	10259654	T	C	7.58572e-05	Cholesterol
rs67552299	17	0	18789653	A	G	7.58529e-05	Cholesterol
rs3744921	18	0	29867688	C	T	7.5886e-05	Cholesterol
rs10019956	4	0	75652621	A	G	7.58419e-05	Cholesterol
rs4690055	4	0	2748663	A	G	7.58309e-05	Cholesterol
rs117609440	16	0	79357878	T	C	7.58297e-05	Cholesterol
rs17713662	19	0	44803373	T	C	7.58294e-05	Cholesterol
Affx-52348037	1	0	46745989	CATGG	C	7.5824e-05	Cholesterol
rs17206749	19	0	49449202	C	G	7.58187e-05	Cholesterol
rs13250965	8	0	13714813	T	G	7.58148e-05	Cholesterol
rs17686365	3	0	61027643	A	C	7.58133e-05	Cholesterol
rs60719859	1	0	91336599	T	C	7.58343e-05	Cholesterol
rs750572	1	0	34643837	G	A	7.67717e-05	Cholesterol
rs12975662	19	0	55054854	A	G	7.58874e-05	Cholesterol
rs78669016	19	0	44190582	A	G	7.58876e-05	Cholesterol
rs9893591	17	0	64176842	T	G	7.59435e-05	Cholesterol
rs8074840	17	0	1674429	C	T	7.59413e-05	Cholesterol
rs114157792	2	0	21892394	A	G	7.5941e-05	Cholesterol
rs16872407	5	0	71102724	G	A	7.59393e-05	Cholesterol
rs12931	14	0	73440864	T	C	7.59335e-05	Cholesterol
rs62621084	5	0	105752888	C	A	7.59333e-05	Cholesterol
rs115407388	5	0	117704200	T	C	7.59305e-05	Cholesterol
rs79910142	10	0	87081301	C	T	7.58875e-05	Cholesterol
rs2013586	8	0	38677932	G	A	7.59257e-05	Cholesterol
rs117110375	12	0	72249133	C	T	7.59166e-05	Cholesterol
rs2833160	21	0	32289793	A	G	7.59089e-05	Cholesterol
rs76727921	19	0	21940268	G	T	7.5899e-05	Cholesterol
rs139046967	19	0	49342514	T	C	7.58985e-05	Cholesterol
Affx-52355869	16	0	71710587	A	AAG	7.58975e-05	Cholesterol
rs2108436	17	0	68057992	A	G	7.58944e-05	Cholesterol
rs10492271	12	0	99265590	T	C	7.58885e-05	Cholesterol
rs72851453	6	0	38339266	T	C	7.59216e-05	Cholesterol
Affx-29347933	7	0	100286435	A	G	8.57209e-05	Cholesterol
rs79705656	1	0	109765011	A	G	7.95278e-05	Cholesterol
rs2831461	21	0	29448093	C	T	7.95307e-05	Cholesterol
rs78495713	8	0	60418589	A	G	8.359e-05	Cholesterol
rs202163506	16	0	81076833	G	A	8.35893e-05	Cholesterol
rs34853504	17	0	1616093	A	G	8.35784e-05	Cholesterol
rs17150705	7	0	8573545	T	C	8.3577e-05	Cholesterol
rs7187613	16	0	63957163	T	C	8.35736e-05	Cholesterol
rs138877178	1	0	169497321	A	T	8.35729e-05	Cholesterol
rs117409545	17	0	68174060	C	A	8.35715e-05	Cholesterol
rs7298912	12	0	118005240	A	C	8.35708e-05	Cholesterol
rs3789115	2	0	111712251	A	G	8.35682e-05	Cholesterol
Affx-7044498	12	0	124008073	A	G	8.35595e-05	Cholesterol
rs3136203	16	0	14038201	G	A	8.35579e-05	Cholesterol
rs35493044	6	0	137709655	G	A	8.35551e-05	Cholesterol
rs68133110	1	0	23061649	T	C	8.35435e-05	Cholesterol
rs35135505	17	0	7035470	C	T	8.35409e-05	Cholesterol
rs16918455	10	0	19566351	G	C	8.35291e-05	Cholesterol
rs4471466	11	0	116340960	C	A	8.35919e-05	Cholesterol
rs73090470	3	0	44451828	G	A	8.36018e-05	Cholesterol
rs116325143	6	0	16351420	C	T	8.36029e-05	Cholesterol
rs61850461	10	0	57438838	T	C	8.36109e-05	Cholesterol
rs116366695	6	0	14728872	G	A	8.36735e-05	Cholesterol
rs72864013	11	0	16836928	G	A	8.36638e-05	Cholesterol
rs9347350	6	0	160239835	T	C	8.36598e-05	Cholesterol
rs8191620	8	0	11639188	A	C	8.36558e-05	Cholesterol
rs76137490	11	0	126326896	T	C	8.36557e-05	Cholesterol
rs17242421	20	0	39223140	A	C	8.3646e-05	Cholesterol
rs117208505	17	0	39691808	T	C	8.36443e-05	Cholesterol
rs72740771	5	0	35798289	G	A	8.35241e-05	Cholesterol
rs79592048	2	0	111744406	A	G	8.36387e-05	Cholesterol
rs66980768	4	0	63549006	A	G	8.3638e-05	Cholesterol
rs9468944	6	0	31274582	A	G	8.36349e-05	Cholesterol
rs115313691	2	0	106974583	T	C	8.36295e-05	Cholesterol
rs115268234	4	0	190130782	C	T	8.36277e-05	Cholesterol
rs71384533	16	0	49995943	G	C	8.36179e-05	Cholesterol
rs9559223	13	0	108701674	A	G	8.36129e-05	Cholesterol
rs35460423	6	0	139343346	G	A	8.36125e-05	Cholesterol
rs78711824	2	0	11182412	A	G	8.36384e-05	Cholesterol
rs117141799	10	0	10952991	T	C	8.36758e-05	Cholesterol
rs73633729	19	0	57840505	A	G	8.35237e-05	Cholesterol
rs113522293	9	0	94920462	G	T	8.35132e-05	Cholesterol
rs112796028	1	0	94162459	T	C	8.33881e-05	Cholesterol
rs149458939	19	0	45162124	G	A	8.33864e-05	Cholesterol
rs116667331	1	0	154996385	G	T	8.33683e-05	Cholesterol
rs10815566	9	0	7239415	A	G	8.33653e-05	Cholesterol
rs7249069	19	0	8398006	T	C	8.33634e-05	Cholesterol
rs118111667	7	0	46950791	C	A	8.33626e-05	Cholesterol
rs1377296	7	0	134465617	C	A	8.33619e-05	Cholesterol
rs78456995	14	0	70953105	A	G	8.33481e-05	Cholesterol
rs748640	20	0	31232940	G	A	8.33474e-05	Cholesterol
rs73721790	7	0	129412829	T	C	8.33402e-05	Cholesterol
rs4480087	8	0	101649282	A	G	8.3339e-05	Cholesterol
rs322932	1	0	199019342	T	A	8.3336e-05	Cholesterol
rs74405889	17	0	65721447	G	A	8.33347e-05	Cholesterol
rs73071847	19	0	58548748	C	T	8.33306e-05	Cholesterol
Affx-19992027	2	0	37395103	C	T	8.3329e-05	Cholesterol
rs118041683	3	0	29720329	T	C	8.34019e-05	Cholesterol
rs117722363	7	0	52925625	A	G	8.34097e-05	Cholesterol
rs79345450	17	0	38357847	C	A	8.34106e-05	Cholesterol
rs17362692	8	0	5537409	G	C	8.34144e-05	Cholesterol
rs1059297	6	0	33267528	C	G	8.3505e-05	Cholesterol
rs12684650	9	0	139110654	T	C	8.35031e-05	Cholesterol
rs17157048	7	0	28737298	C	A	8.34953e-05	Cholesterol
rs2269259	1	0	64090177	G	A	8.34836e-05	Cholesterol
rs13039523	20	0	255240	T	C	8.34761e-05	Cholesterol
rs2551687	2	0	118379521	T	C	8.34701e-05	Cholesterol
rs116567155	2	0	226816897	C	T	8.34697e-05	Cholesterol
rs9410411	9	0	91536651	T	G	8.35204e-05	Cholesterol
rs117579717	19	0	54787417	A	C	8.34668e-05	Cholesterol
rs76753816	4	0	39008105	C	T	8.34437e-05	Cholesterol
rs112857714	6	0	148462118	T	C	8.34366e-05	Cholesterol
rs76130099	6	0	160501175	A	G	8.34342e-05	Cholesterol
rs115071187	3	0	13178902	C	T	8.34316e-05	Cholesterol
rs78775774	19	0	20289532	T	C	8.34288e-05	Cholesterol
rs78576492	19	0	49272506	A	G	8.3427e-05	Cholesterol
rs7991128	13	0	51067234	G	T	8.34171e-05	Cholesterol
rs12665308	6	0	16152543	T	C	8.34561e-05	Cholesterol
rs150097632	21	0	40688518	T	C	8.33286e-05	Cholesterol
rs77015573	12	0	105361613	C	A	8.36773e-05	Cholesterol
rs72754103	1	0	235024608	G	A	8.36844e-05	Cholesterol
rs76817418	5	0	155290405	T	C	8.39353e-05	Cholesterol
rs111501561	8	0	144693918	T	C	8.39293e-05	Cholesterol
rs17835885	19	0	52678171	G	A	8.39229e-05	Cholesterol
rs34908836	9	0	449874	C	G	8.3916e-05	Cholesterol
rs80324543	20	0	3300091	A	G	8.38934e-05	Cholesterol
rs75378005	8	0	5576455	C	A	8.3885e-05	Cholesterol
rs74579690	18	0	65926050	C	G	8.38846e-05	Cholesterol
rs116738485	1	0	93291614	A	G	8.3883e-05	Cholesterol
rs200492531	19	0	19381885	A	C	8.38723e-05	Cholesterol
rs117362086	11	0	120619429	A	G	8.3871e-05	Cholesterol
rs75452015	16	0	72476040	T	C	8.38691e-05	Cholesterol
rs247793	19	0	19860922	A	G	8.38665e-05	Cholesterol
rs252982	5	0	160728170	T	C	8.38654e-05	Cholesterol
rs118085931	15	0	26407103	G	A	8.38652e-05	Cholesterol
rs72661962	13	0	113649590	T	C	8.38612e-05	Cholesterol
rs7559710	2	0	113274378	G	A	8.3943e-05	Cholesterol
rs317731	7	0	29123572	C	T	8.39433e-05	Cholesterol
rs116364316	1	0	35003356	A	G	8.39549e-05	Cholesterol
rs144843366	3	0	129289978	A	G	8.39643e-05	Cholesterol
rs74646441	8	0	126739707	T	C	8.40946e-05	Cholesterol
rs7182229	15	0	58765183	T	G	8.40896e-05	Cholesterol
rs79292995	1	0	185433179	C	T	8.40855e-05	Cholesterol
rs2893343	13	0	110308929	G	A	8.40847e-05	Cholesterol
rs61437614	5	0	122037923	C	A	8.40792e-05	Cholesterol
rs117574640	15	0	58775005	A	G	8.40733e-05	Cholesterol
rs2264683	19	0	24490299	A	G	8.40666e-05	Cholesterol
rs75845683	2	0	203234252	G	A	8.38567e-05	Cholesterol
rs76799782	14	0	91624544	A	G	8.40623e-05	Cholesterol
rs36035317	1	0	65177745	C	CA	8.40504e-05	Cholesterol
rs9901671	17	0	1978484	T	C	8.40493e-05	Cholesterol
rs115003473	3	0	58294692	C	T	8.40368e-05	Cholesterol
rs726836	6	0	25843926	T	C	8.3984e-05	Cholesterol
rs6792646	3	0	141568628	C	T	8.39751e-05	Cholesterol
rs56144809	19	0	4442811	A	G	8.39666e-05	Cholesterol
rs41288719	10	0	3158733	A	G	8.39665e-05	Cholesterol
rs6482225	10	0	22861591	A	C	8.40606e-05	Cholesterol
rs183464	6	0	39073052	C	T	8.36784e-05	Cholesterol
rs112105930	15	0	44184197	T	C	8.38474e-05	Cholesterol
rs5753303	22	0	31139653	A	G	8.38435e-05	Cholesterol
rs6461992	7	0	27220831	A	G	8.37229e-05	Cholesterol
rs200628672	19	0	45021039	A	G	8.37227e-05	Cholesterol
rs56089021	19	0	45629166	A	G	8.37212e-05	Cholesterol
rs72761393	15	0	86466505	T	C	8.37208e-05	Cholesterol
rs112851778	6	0	834621	G	A	8.37168e-05	Cholesterol
rs75447664	9	0	114186381	G	A	8.37122e-05	Cholesterol
rs61827584	10	0	8623549	G	C	8.37122e-05	Cholesterol
rs145468151	11	0	56510750	A	G	8.37095e-05	Cholesterol
rs9384563	6	0	150906164	A	G	8.37082e-05	Cholesterol
rs77039766	21	0	19529480	T	C	8.3705e-05	Cholesterol
rs17820321	20	0	39216386	C	T	8.37038e-05	Cholesterol
rs17652767	15	0	53169284	A	G	8.37012e-05	Cholesterol
rs115106543	1	0	112518096	T	C	8.36958e-05	Cholesterol
rs10164611	2	0	181791887	C	T	8.36931e-05	Cholesterol
rs116784579	15	0	96679186	T	C	8.36845e-05	Cholesterol
rs1016754	20	0	2889782	A	G	8.37235e-05	Cholesterol
rs41285571	5	0	180668801	T	C	8.37308e-05	Cholesterol
rs113033664	2	0	151273959	T	C	8.37316e-05	Cholesterol
rs34352865	11	0	128759780	T	C	8.3733e-05	Cholesterol
rs949215	18	0	6955676	T	G	8.383e-05	Cholesterol
rs4238965	16	0	72283147	T	G	8.38263e-05	Cholesterol
rs807444	14	0	99590399	C	T	8.38116e-05	Cholesterol
rs142096969	17	0	44248783	T	G	8.3809e-05	Cholesterol
rs75418976	12	0	29469937	A	G	8.38085e-05	Cholesterol
rs146256742	2	0	109088343	G	A	8.37923e-05	Cholesterol
rs1024629	6	0	28390400	T	C	8.37829e-05	Cholesterol
rs76563474	1	0	216915359	G	T	8.38468e-05	Cholesterol
rs67121370	9	0	80974449	G	A	8.37827e-05	Cholesterol
rs1035775	12	0	114230578	G	A	8.37795e-05	Cholesterol
rs6509498	19	0	30088059	C	A	8.37718e-05	Cholesterol
rs182419638	8	0	82789327	A	G	8.3767e-05	Cholesterol
rs3093321	16	0	27445071	A	C	8.37656e-05	Cholesterol
rs2704207	15	0	58412543	G	A	8.37605e-05	Cholesterol
rs3006453	1	0	153317723	C	T	8.37583e-05	Cholesterol
rs76429605	9	0	135044579	T	C	8.37554e-05	Cholesterol
rs62127988	2	0	24310007	G	A	8.37801e-05	Cholesterol
rs11634652	15	0	79749447	T	G	8.41012e-05	Cholesterol
rs117196890	6	0	154151081	T	C	8.33212e-05	Cholesterol
rs72744491	9	0	94568008	C	T	8.33168e-05	Cholesterol
rs238947	21	0	17625523	C	T	8.28265e-05	Cholesterol
rs73162512	22	0	34988919	G	C	8.2815e-05	Cholesterol
rs9906935	17	0	49619463	G	A	8.28135e-05	Cholesterol
rs60257752	18	0	12819915	A	G	8.28124e-05	Cholesterol
rs150226320	11	0	123600359	A	G	8.27993e-05	Cholesterol
rs13088039	3	0	4283763	T	C	8.27924e-05	Cholesterol
rs76788498	6	0	109491596	T	G	8.27907e-05	Cholesterol
rs73906073	20	0	25035509	A	C	8.27906e-05	Cholesterol
rs72752288	1	0	234998104	A	G	8.27735e-05	Cholesterol
rs509150	12	0	121214656	G	T	8.27715e-05	Cholesterol
rs7944517	11	0	97208161	G	T	8.27706e-05	Cholesterol
rs113735840	7	0	28176115	C	T	8.27659e-05	Cholesterol
rs2770759	9	0	7197023	C	T	8.27607e-05	Cholesterol
rs12790303	11	0	336085	A	C	8.27596e-05	Cholesterol
rs140046361	19	0	44153044	G	A	8.27573e-05	Cholesterol
rs62444889	7	0	2072762	T	C	8.28299e-05	Cholesterol
rs116193067	5	0	109421526	C	G	8.28391e-05	Cholesterol
rs2596177	15	0	33788378	C	T	8.28418e-05	Cholesterol
rs75600227	6	0	83616735	A	G	8.28466e-05	Cholesterol
rs16950365	16	0	51795755	C	A	8.29037e-05	Cholesterol
rs77618593	10	0	72989368	T	C	8.29036e-05	Cholesterol
rs6510373	19	0	33777658	C	A	8.28951e-05	Cholesterol
rs143114060	12	0	49170029	G	A	8.28843e-05	Cholesterol
rs76150016	20	0	52550194	G	A	8.288e-05	Cholesterol
rs80161374	1	0	55606897	C	T	8.28762e-05	Cholesterol
rs116910294	6	0	80025153	G	A	8.28755e-05	Cholesterol
rs7970683	12	0	87744960	G	A	8.27557e-05	Cholesterol
rs13252617	8	0	26292144	C	T	8.2875e-05	Cholesterol
rs73405471	6	0	32603374	T	C	8.28688e-05	Cholesterol
rs2745455	6	0	4080154	G	A	8.2865e-05	Cholesterol
rs116064319	2	0	150345690	G	A	8.28529e-05	Cholesterol
rs7503195	17	0	37722515	A	G	8.2851e-05	Cholesterol
rs146111204	6	0	36442764	T	C	8.28487e-05	Cholesterol
rs113988829	9	0	137994880	T	C	8.28484e-05	Cholesterol
rs45596536	6	0	20109956	G	A	8.28472e-05	Cholesterol
rs117128199	10	0	134113647	A	G	8.28696e-05	Cholesterol
Affx-52357858	18	0	28648997	G	GTCC	8.29194e-05	Cholesterol
rs78674920	6	0	51369487	G	A	8.27554e-05	Cholesterol
rs1046943	6	0	109783941	G	A	8.27241e-05	Cholesterol
rs36061810	3	0	137881084	G	C	8.26518e-05	Cholesterol
rs17408707	1	0	101438051	G	A	8.26452e-05	Cholesterol
rs149794291	19	0	14749056	A	G	8.26319e-05	Cholesterol
rs8128041	21	0	40319195	G	A	8.26318e-05	Cholesterol
rs10079961	5	0	156619180	T	G	8.2626e-05	Cholesterol
rs73590786	16	0	72950642	A	G	8.2614e-05	Cholesterol
rs9295844	6	0	30281402	C	G	8.25878e-05	Cholesterol
rs7222161	17	0	10702859	G	T	8.2586e-05	Cholesterol
rs73148819	7	0	99077236	C	G	8.25851e-05	Cholesterol
rs75429039	2	0	209356873	T	G	8.25763e-05	Cholesterol
rs11656431	17	0	32392629	A	G	8.25739e-05	Cholesterol
rs117326714	19	0	45287103	G	A	8.2571e-05	Cholesterol
rs74594569	16	0	77449407	T	C	8.25667e-05	Cholesterol
rs76190428	6	0	2944888	G	A	8.25653e-05	Cholesterol
rs72880716	11	0	18725399	T	C	8.25554e-05	Cholesterol
rs6078470	20	0	12163816	T	C	8.26533e-05	Cholesterol
rs34960453	19	0	18861479	T	C	8.26571e-05	Cholesterol
rs10951778	7	0	44971337	G	A	8.26576e-05	Cholesterol
rs6763405	3	0	151589418	A	G	8.26599e-05	Cholesterol
rs17614896	12	0	16842124	C	T	8.27233e-05	Cholesterol
rs1753371	10	0	17537366	G	A	8.27231e-05	Cholesterol
rs7005270	8	0	55492117	C	T	8.27161e-05	Cholesterol
rs35117963	1	0	78383874	A	G	8.27109e-05	Cholesterol
rs9276731	6	0	32765585	T	G	8.27065e-05	Cholesterol
rs79706415	2	0	18981789	A	C	8.27058e-05	Cholesterol
rs17494829	18	0	8468602	T	C	8.27037e-05	Cholesterol
rs72639003	8	0	49311740	T	C	8.27326e-05	Cholesterol
rs72740289	15	0	53134078	T	G	8.27027e-05	Cholesterol
rs78622436	12	0	117578741	C	T	8.26784e-05	Cholesterol
rs191487619	1	0	158045965	A	G	8.26769e-05	Cholesterol
rs75963869	16	0	4884855	T	C	8.26746e-05	Cholesterol
rs4556933	2	0	158443889	A	G	8.26713e-05	Cholesterol
rs11775807	8	0	21347755	T	C	8.26684e-05	Cholesterol
rs57347453	19	0	53440827	T	C	8.26646e-05	Cholesterol
rs13419616	2	0	51435908	G	A	8.2664e-05	Cholesterol
rs10894805	11	0	134248055	G	A	8.26822e-05	Cholesterol
rs113889330	16	0	11001969	T	G	8.33201e-05	Cholesterol
rs1105210	1	0	150152938	A	G	8.29212e-05	Cholesterol
rs1469070	5	0	158330235	G	A	8.29246e-05	Cholesterol
rs75758126	2	0	62975450	A	G	8.31994e-05	Cholesterol
rs41302675	9	0	134308126	A	G	8.31984e-05	Cholesterol
rs80082873	10	0	133604110	T	C	8.31952e-05	Cholesterol
rs11253406	10	0	796297	A	G	8.31939e-05	Cholesterol
rs74621719	7	0	137942779	A	G	8.31904e-05	Cholesterol
rs17413249	1	0	55712505	A	C	8.31854e-05	Cholesterol
rs1182864	6	0	39230307	A	G	8.31769e-05	Cholesterol
rs117079474	9	0	107662134	T	C	8.317e-05	Cholesterol
rs117437519	8	0	3021591	G	T	8.31588e-05	Cholesterol
rs4930027	11	0	2922493	A	G	8.31581e-05	Cholesterol
rs28730961	20	0	61187199	T	C	8.31467e-05	Cholesterol
rs34598464	17	0	45699143	C	G	8.31415e-05	Cholesterol
rs116000928	1	0	221355655	A	G	8.3126e-05	Cholesterol
rs4984806	16	0	1364281	T	C	8.31085e-05	Cholesterol
rs4806877	19	0	2846557	G	A	8.31079e-05	Cholesterol
rs35561518	14	0	71469485	C	G	8.32125e-05	Cholesterol
rs7868232	9	0	136042264	C	T	8.32133e-05	Cholesterol
rs78176950	10	0	11696333	T	C	8.32135e-05	Cholesterol
rs4541010	15	0	62207619	C	T	8.32136e-05	Cholesterol
rs797973	17	0	27647630	G	T	8.32941e-05	Cholesterol
rs76201145	19	0	1105690	A	G	8.32908e-05	Cholesterol
rs2192595	14	0	73334989	T	G	8.32902e-05	Cholesterol
rs1047130	15	0	40488851	A	G	8.32887e-05	Cholesterol
rs116956852	7	0	41859736	A	G	8.32831e-05	Cholesterol
Affx-28423465	6	0	30071330	T	C	8.32806e-05	Cholesterol
rs10121214	9	0	1919789	C	T	8.32771e-05	Cholesterol
rs76218096	19	0	45195366	A	C	8.31075e-05	Cholesterol
rs117265373	9	0	108143420	G	A	8.32693e-05	Cholesterol
rs117302262	19	0	46461708	G	A	8.32522e-05	Cholesterol
rs62481126	7	0	128098989	T	C	8.3241e-05	Cholesterol
Affx-36248730	19	0	41338988	G	C	8.32407e-05	Cholesterol
rs117870634	17	0	29243402	G	A	8.324e-05	Cholesterol
rs149361718	6	0	32191163	A	G	8.3227e-05	Cholesterol
rs11616288	13	0	53482543	G	A	8.32241e-05	Cholesterol
rs76599965	2	0	21867339	C	T	8.3222e-05	Cholesterol
rs80315641	5	0	74773036	A	G	8.32625e-05	Cholesterol
rs2482431	9	0	107540284	C	T	8.29228e-05	Cholesterol
rs11694327	2	0	26919429	C	T	8.31044e-05	Cholesterol
rs139248479	5	0	36105254	T	C	8.30908e-05	Cholesterol
rs6119921	20	0	31218261	G	A	8.30254e-05	Cholesterol
Affx-89017352	9	0	12775808	T	G	8.302e-05	Cholesterol
rs113393443	18	0	58172148	A	G	8.30098e-05	Cholesterol
rs7314522	12	0	127577227	A	G	8.30033e-05	Cholesterol
rs116960995	10	0	81911261	T	C	8.29996e-05	Cholesterol
rs114640627	5	0	79731284	A	G	8.29905e-05	Cholesterol
rs192978291	9	0	120611199	C	T	8.29758e-05	Cholesterol
rs114700549	1	0	91488926	C	A	8.29677e-05	Cholesterol
rs10153219	16	0	73119135	T	C	8.29655e-05	Cholesterol
rs57316807	16	0	10644342	C	G	8.29626e-05	Cholesterol
rs77709844	15	0	96235923	A	G	8.29607e-05	Cholesterol
rs3898028	2	0	112458934	A	G	8.29585e-05	Cholesterol
rs62576148	9	0	116097226	T	C	8.29492e-05	Cholesterol
Affx-80275524	6	0	130466546	C	CAT	8.29442e-05	Cholesterol
rs13238224	7	0	126134075	T	C	8.29354e-05	Cholesterol
rs78365122	3	0	71731892	T	C	8.30291e-05	Cholesterol
rs62121967	2	0	20648099	T	G	8.30364e-05	Cholesterol
rs6498080	16	0	10641927	A	G	8.30387e-05	Cholesterol
rs12130792	1	0	161993192	C	T	8.30395e-05	Cholesterol
rs62135438	2	0	43382146	G	A	8.30902e-05	Cholesterol
rs62077137	17	0	75791233	A	G	8.30856e-05	Cholesterol
rs115362359	3	0	173356388	T	C	8.30741e-05	Cholesterol
rs11602307	11	0	62060546	A	G	8.30716e-05	Cholesterol
rs6943277	7	0	28491689	C	T	8.30603e-05	Cholesterol
rs34149863	5	0	74949679	C	CA	8.30584e-05	Cholesterol
rs938152	6	0	127869277	A	G	8.30579e-05	Cholesterol
rs45454199	6	0	35423416	A	G	8.3101e-05	Cholesterol
rs115418204	4	0	177540435	A	G	8.30498e-05	Cholesterol
rs75523881	20	0	18153233	T	C	8.30497e-05	Cholesterol
rs8021379	14	0	78110920	C	T	8.30477e-05	Cholesterol
rs9316500	13	0	51094114	G	T	8.30472e-05	Cholesterol
rs116928232	10	0	90982268	T	C	8.30465e-05	Cholesterol
rs6869729	5	0	77988915	T	C	8.30448e-05	Cholesterol
Affx-89012131	8	0	59404309	C	CAA	8.30442e-05	Cholesterol
rs7232377	18	0	55259389	A	G	8.30427e-05	Cholesterol
rs2968614	2	0	36157207	T	C	8.30498e-05	Cholesterol
rs17390084	10	0	44839865	A	G	8.41273e-05	Cholesterol
rs75005157	2	0	20467943	G	A	8.41343e-05	Cholesterol
rs11849883	14	0	74477336	G	A	8.41355e-05	Cholesterol
rs35108106	5	0	72061369	G	A	8.51778e-05	Cholesterol
rs141749679	1	0	109888432	C	T	8.51732e-05	Cholesterol
rs114698183	2	0	115577912	C	T	8.51719e-05	Cholesterol
rs146664338	13	0	114525123	T	G	8.51658e-05	Cholesterol
rs117162200	10	0	94625014	A	G	8.51635e-05	Cholesterol
rs117905919	18	0	47156594	G	C	8.51575e-05	Cholesterol
rs1422623	19	0	46431046	T	C	8.51562e-05	Cholesterol
rs116882594	17	0	11200911	A	G	8.51552e-05	Cholesterol
rs116359246	1	0	93035991	A	G	8.51552e-05	Cholesterol
rs116361177	2	0	148932946	T	C	8.51477e-05	Cholesterol
rs11646411	16	0	82746937	G	C	8.51425e-05	Cholesterol
rs17820129	7	0	81694329	C	T	8.51389e-05	Cholesterol
rs118121300	8	0	138335134	T	C	8.51333e-05	Cholesterol
rs56093892	3	0	28901581	A	G	8.51327e-05	Cholesterol
rs117011183	17	0	10248712	G	A	8.51229e-05	Cholesterol
rs150907072	3	0	58252948	A	G	8.5179e-05	Cholesterol
rs1867833	2	0	113826832	A	G	8.51855e-05	Cholesterol
rs62175677	2	0	169593563	A	G	8.51866e-05	Cholesterol
rs315996	6	0	160666365	A	G	8.51893e-05	Cholesterol
rs74497425	19	0	19757073	C	A	8.5293e-05	Cholesterol
rs77551148	11	0	132345949	T	C	8.52838e-05	Cholesterol
rs7299882	12	0	105708341	T	C	8.52819e-05	Cholesterol
rs28631680	7	0	70555515	A	G	8.5275e-05	Cholesterol
rs1630083	1	0	191231062	T	C	8.52744e-05	Cholesterol
rs62136975	19	0	19495652	T	C	8.52731e-05	Cholesterol
rs75969028	9	0	113227726	T	C	8.52729e-05	Cholesterol
rs115796432	1	0	109994387	A	G	8.512e-05	Cholesterol
rs74519164	16	0	68123086	T	G	8.52713e-05	Cholesterol
rs72973951	18	0	58092205	C	T	8.52681e-05	Cholesterol
rs77426088	8	0	132064407	A	G	8.5245e-05	Cholesterol
rs73056553	7	0	21409933	T	C	8.5244e-05	Cholesterol
rs11588577	1	0	235023061	A	G	8.52427e-05	Cholesterol
rs55925230	9	0	112258870	A	G	8.52034e-05	Cholesterol
rs74739004	1	0	119541967	A	C	8.5201e-05	Cholesterol
rs75206071	19	0	47274332	A	G	8.51902e-05	Cholesterol
rs35554378	5	0	62503755	A	G	8.52687e-05	Cholesterol
rs113590531	1	0	150131342	A	G	8.53021e-05	Cholesterol
rs72745558	15	0	57975663	C	A	8.51181e-05	Cholesterol
rs7013771	8	0	3859012	A	G	8.51018e-05	Cholesterol
rs56314689	19	0	2865825	G	T	8.50076e-05	Cholesterol
rs77944671	20	0	6342878	C	T	8.50075e-05	Cholesterol
rs73011853	19	0	9474291	A	G	8.50071e-05	Cholesterol
rs79229437	4	0	123957646	C	T	8.4986e-05	Cholesterol
rs10233598	7	0	21490189	G	C	8.4984e-05	Cholesterol
rs6599230	3	0	38674712	T	C	8.49743e-05	Cholesterol
rs6078865	20	0	12969023	A	C	8.49705e-05	Cholesterol
rs114726440	5	0	156145269	T	C	8.49686e-05	Cholesterol
rs6999694	8	0	9040306	A	C	8.49665e-05	Cholesterol
rs80149024	19	0	54815785	T	C	8.49628e-05	Cholesterol
rs190422062	11	0	116730231	T	C	8.49588e-05	Cholesterol
rs72836408	6	0	26254995	T	G	8.49582e-05	Cholesterol
rs78411544	11	0	126242976	C	A	8.49469e-05	Cholesterol
rs10904140	10	0	3988146	T	G	8.49447e-05	Cholesterol
rs316362	6	0	2832331	G	A	8.49413e-05	Cholesterol
rs17425217	1	0	56762687	C	T	8.50097e-05	Cholesterol
rs75125999	12	0	128654014	G	C	8.50127e-05	Cholesterol
rs17545090	15	0	53406393	A	C	8.50159e-05	Cholesterol
rs79742315	2	0	46249628	T	C	8.50171e-05	Cholesterol
rs75743949	19	0	50123590	T	C	8.50912e-05	Cholesterol
rs10747215	18	0	75230448	G	C	8.509e-05	Cholesterol
rs11768465	7	0	100198386	T	C	8.50877e-05	Cholesterol
rs3934204	6	0	20357195	T	C	8.50862e-05	Cholesterol
rs1860755	7	0	43473874	A	G	8.5086e-05	Cholesterol
rs75349894	15	0	63545332	A	G	8.50832e-05	Cholesterol
rs807871	7	0	75233244	T	C	8.50716e-05	Cholesterol
rs2239372	19	0	44162954	G	A	8.51143e-05	Cholesterol
rs77021244	4	0	59253610	A	T	8.50531e-05	Cholesterol
rs143817847	19	0	45762269	A	G	8.50476e-05	Cholesterol
rs13130929	4	0	88188514	A	G	8.50411e-05	Cholesterol
rs61828152	1	0	174946057	A	G	8.50368e-05	Cholesterol
rs17308612	6	0	3394051	A	G	8.50325e-05	Cholesterol
rs56332614	13	0	114611180	G	T	8.50257e-05	Cholesterol
rs6435298	2	0	206497639	G	A	8.50206e-05	Cholesterol
rs72833422	6	0	16133732	T	G	8.50191e-05	Cholesterol
rs3783011	13	0	99081156	T	C	8.50528e-05	Cholesterol
rs17536838	8	0	132536959	A	G	8.49389e-05	Cholesterol
rs62024292	15	0	88867728	A	G	8.53033e-05	Cholesterol
rs17419403	8	0	126514539	G	C	8.5308e-05	Cholesterol
rs73055442	19	0	54783693	T	C	8.56044e-05	Cholesterol
rs62096778	18	0	77376521	G	A	8.55987e-05	Cholesterol
rs10006805	4	0	6356800	G	A	8.55961e-05	Cholesterol
rs75598132	14	0	73334122	A	G	8.55913e-05	Cholesterol
rs17766178	14	0	64547046	A	G	8.5578e-05	Cholesterol
rs12507259	4	0	5112978	T	C	8.5576e-05	Cholesterol
rs4987068	19	0	48640807	T	C	8.55604e-05	Cholesterol
rs807195	3	0	53616011	G	A	8.55525e-05	Cholesterol
rs16822618	6	0	32410087	C	T	8.555e-05	Cholesterol
rs35831717	22	0	42790618	T	C	8.55479e-05	Cholesterol
rs7696583	4	0	14806174	G	A	8.5546e-05	Cholesterol
rs854798	17	0	18073316	C	T	8.55409e-05	Cholesterol
rs2815164	6	0	8081021	A	G	8.55385e-05	Cholesterol
rs11071442	15	0	59697236	G	A	8.55362e-05	Cholesterol
rs75269766	19	0	14815918	C	A	8.55309e-05	Cholesterol
Affx-16022193	19	0	45541414	T	G	8.5608e-05	Cholesterol
rs62391629	6	0	1944345	A	G	8.56172e-05	Cholesterol
rs77599663	13	0	105372279	C	T	8.56209e-05	Cholesterol
Affx-80273574	5	0	40980010	T	TG	8.56215e-05	Cholesterol
rs73096135	7	0	35411582	T	C	8.57128e-05	Cholesterol
rs147943229	9	0	131287520	A	G	8.57081e-05	Cholesterol
rs73170933	13	0	20546676	G	C	8.5708e-05	Cholesterol
rs79392300	5	0	74998606	A	G	8.57026e-05	Cholesterol
rs79039917	7	0	117935497	G	T	8.56986e-05	Cholesterol
rs77046572	16	0	73915885	T	C	8.56876e-05	Cholesterol
rs12459346	19	0	14375535	T	C	8.56875e-05	Cholesterol
rs75092841	10	0	24197263	T	C	8.55271e-05	Cholesterol
rs79569624	4	0	146059891	G	A	8.56767e-05	Cholesterol
rs41278492	1	0	109377436	T	C	8.56637e-05	Cholesterol
rs79194343	3	0	131354494	A	G	8.56546e-05	Cholesterol
rs78633360	4	0	63601234	C	G	8.56512e-05	Cholesterol
rs76246436	15	0	70458723	T	C	8.56458e-05	Cholesterol
rs147917964	11	0	65733604	A	G	8.56399e-05	Cholesterol
rs74529975	8	0	114612606	T	C	8.56303e-05	Cholesterol
rs71877	7	0	142162148	C	T	8.56299e-05	Cholesterol
rs7745338	6	0	147992200	C	T	8.567e-05	Cholesterol
rs77629257	12	0	51567948	G	A	8.53034e-05	Cholesterol
rs7720612	5	0	72454520	C	A	8.55158e-05	Cholesterol
rs530213	11	0	126051316	C	T	8.54894e-05	Cholesterol
rs4927101	1	0	54883003	G	A	8.53791e-05	Cholesterol
rs34191163	16	0	19290414	T	G	8.53782e-05	Cholesterol
rs75858117	9	0	119835435	T	C	8.53771e-05	Cholesterol
rs76629959	16	0	13010208	T	C	8.53748e-05	Cholesterol
rs77960348	2	0	4571266	G	A	8.53743e-05	Cholesterol
rs72965772	18	0	73946586	C	T	8.53659e-05	Cholesterol
rs116268342	3	0	126519450	T	C	8.535e-05	Cholesterol
rs145473048	1	0	220870039	T	C	8.53498e-05	Cholesterol
rs72789790	16	0	57542685	A	G	8.53456e-05	Cholesterol
rs35828246	7	0	36396664	C	T	8.53399e-05	Cholesterol
rs114484165	2	0	36202680	T	C	8.53268e-05	Cholesterol
rs17760286	6	0	98763844	A	C	8.53265e-05	Cholesterol
rs7686331	4	0	104179541	G	A	8.53263e-05	Cholesterol
rs72794986	10	0	55827216	A	G	8.53256e-05	Cholesterol
rs77623030	19	0	49298313	T	C	8.53105e-05	Cholesterol
rs76625591	16	0	26817242	C	A	8.5381e-05	Cholesterol
rs17810029	6	0	126572957	T	C	8.53829e-05	Cholesterol
rs7590268	2	0	43540125	G	T	8.53834e-05	Cholesterol
rs112561120	3	0	32765705	G	A	8.5384e-05	Cholesterol
rs420280	5	0	125203666	A	G	8.54877e-05	Cholesterol
rs112120887	19	0	46381103	A	G	8.54848e-05	Cholesterol
rs13321076	3	0	194214944	A	G	8.54784e-05	Cholesterol
rs79146508	17	0	51117168	T	C	8.54682e-05	Cholesterol
rs117910548	11	0	2963225	A	G	8.54568e-05	Cholesterol
rs117420388	19	0	6433629	C	G	8.54551e-05	Cholesterol
rs74466149	20	0	39975640	G	C	8.54426e-05	Cholesterol
rs28561471	1	0	93429154	A	G	8.55001e-05	Cholesterol
rs68168937	6	0	160451398	T	C	8.54399e-05	Cholesterol
rs77798339	6	0	160698574	A	G	8.54182e-05	Cholesterol
rs56255782	20	0	30551494	G	A	8.54176e-05	Cholesterol
rs73935958	2	0	67000076	C	T	8.54141e-05	Cholesterol
rs75848967	8	0	69016793	T	C	8.54122e-05	Cholesterol
rs114823672	7	0	70814126	A	G	8.54059e-05	Cholesterol
rs45540435	19	0	44791807	T	G	8.53936e-05	Cholesterol
rs17034256	3	0	11341174	C	A	8.53902e-05	Cholesterol
rs12536000	7	0	144839410	G	T	8.542e-05	Cholesterol
rs56903700	1	0	109740972	T	C	8.49364e-05	Cholesterol
rs117516680	19	0	46254070	A	G	8.49252e-05	Cholesterol
rs78416284	14	0	71151168	G	A	8.49112e-05	Cholesterol
rs116271422	8	0	27859315	A	G	8.44106e-05	Cholesterol
rs11086794	20	0	39637459	C	T	8.44052e-05	Cholesterol
rs117607500	10	0	57433536	C	T	8.44047e-05	Cholesterol
rs146984380	5	0	74981153	A	G	8.44012e-05	Cholesterol
rs6045249	20	0	18185981	G	A	8.43991e-05	Cholesterol
rs57624884	5	0	10947154	T	C	8.43974e-05	Cholesterol
rs9806618	15	0	84778891	G	A	8.43895e-05	Cholesterol
rs6305	13	0	47466622	A	G	8.4389e-05	Cholesterol
rs117137829	9	0	80135654	T	C	8.43837e-05	Cholesterol
rs76606292	17	0	4443688	T	C	8.43828e-05	Cholesterol
rs75028243	1	0	187253716	G	A	8.43825e-05	Cholesterol
rs73217234	12	0	119745586	G	A	8.43745e-05	Cholesterol
rs7167085	15	0	91406188	G	A	8.43744e-05	Cholesterol
rs73033448	19	0	42899539	G	C	8.43729e-05	Cholesterol
rs139553006	19	0	11508144	T	C	8.43651e-05	Cholesterol
rs73109833	20	0	26193570	G	A	8.44166e-05	Cholesterol
rs1982389	7	0	37726951	G	A	8.44206e-05	Cholesterol
rs11110773	12	0	101781687	G	A	8.44282e-05	Cholesterol
rs186862686	16	0	81187720	T	C	8.44304e-05	Cholesterol
rs429000	3	0	41065494	G	C	8.45015e-05	Cholesterol
rs6682741	1	0	230279090	T	C	8.44951e-05	Cholesterol
rs74819889	5	0	146148946	C	T	8.44879e-05	Cholesterol
rs76784981	3	0	122270154	T	C	8.44778e-05	Cholesterol
rs79044350	7	0	75357291	C	A	8.44687e-05	Cholesterol
rs114738658	1	0	167313214	A	G	8.44685e-05	Cholesterol
rs116823574	1	0	147375507	G	A	8.44667e-05	Cholesterol
rs215231	12	0	594525	A	G	8.43632e-05	Cholesterol
rs172629	4	0	55407762	G	C	8.44616e-05	Cholesterol
rs6697733	1	0	12242458	C	T	8.44551e-05	Cholesterol
rs12660487	6	0	23605889	G	T	8.44478e-05	Cholesterol
Affx-4695863	11	0	2016662	C	T	8.44401e-05	Cholesterol
rs117529018	10	0	3567984	G	A	8.44391e-05	Cholesterol
rs17040682	2	0	3004839	G	A	8.44385e-05	Cholesterol
rs76611170	12	0	46923294	C	T	8.44362e-05	Cholesterol
rs74121378	1	0	168741534	A	G	8.44319e-05	Cholesterol
rs116083074	3	0	58306459	G	A	8.44611e-05	Cholesterol
rs1349323	9	0	118741718	T	C	8.45041e-05	Cholesterol
rs116299432	3	0	144383343	A	G	8.43458e-05	Cholesterol
rs117868600	8	0	34004341	T	C	8.43345e-05	Cholesterol
rs77270006	16	0	73122623	C	T	8.42407e-05	Cholesterol
rs12596836	16	0	78974541	T	C	8.42398e-05	Cholesterol
rs55770045	12	0	49176860	A	G	8.42382e-05	Cholesterol
rs7775825	6	0	7692278	A	G	8.42211e-05	Cholesterol
rs116697963	2	0	144634315	G	A	8.42199e-05	Cholesterol
rs76736975	7	0	31936937	T	C	8.42171e-05	Cholesterol
rs2681533	8	0	61026518	T	G	8.41956e-05	Cholesterol
rs16824395	3	0	115740719	G	A	8.41921e-05	Cholesterol
rs78441178	4	0	154388363	T	C	8.4168e-05	Cholesterol
rs7435312	4	0	6884329	T	C	8.41677e-05	Cholesterol
rs1530440	10	0	63524591	T	C	8.41671e-05	Cholesterol
rs1818728	3	0	55532218	T	C	8.41635e-05	Cholesterol
rs12426878	12	0	15567923	A	G	8.41549e-05	Cholesterol
rs114659006	4	0	6424215	G	C	8.41523e-05	Cholesterol
rs80032902	11	0	46101036	C	T	8.41361e-05	Cholesterol
rs902417	3	0	183951431	T	C	8.42408e-05	Cholesterol
rs10422125	19	0	33663189	G	T	8.4241e-05	Cholesterol
rs78597065	3	0	136596318	G	C	8.42506e-05	Cholesterol
rs201716416	19	0	18375352	C	G	8.42578e-05	Cholesterol
rs116846035	11	0	61514758	T	G	8.4334e-05	Cholesterol
rs76384738	12	0	113114876	C	T	8.43227e-05	Cholesterol
rs62440972	6	0	165031900	G	T	8.43181e-05	Cholesterol
rs13129318	4	0	13784135	G	A	8.43141e-05	Cholesterol
rs78940783	3	0	175851939	C	T	8.43138e-05	Cholesterol
rs6931628	6	0	33844186	G	A	8.43117e-05	Cholesterol
rs147173044	1	0	92979331	G	A	8.43113e-05	Cholesterol
rs76269172	1	0	63230772	A	C	8.43419e-05	Cholesterol
rs17371288	4	0	130420141	T	C	8.4309e-05	Cholesterol
rs353693	19	0	4217207	T	G	8.42999e-05	Cholesterol
rs78735077	10	0	1499962	T	C	8.428e-05	Cholesterol
rs200020809	19	0	3543954	G	C	8.42797e-05	Cholesterol
rs76714649	12	0	9133500	G	T	8.42785e-05	Cholesterol
rs139703788	9	0	111673437	A	G	8.42694e-05	Cholesterol
rs117619191	11	0	117248283	C	T	8.42659e-05	Cholesterol
rs16881345	6	0	51190120	A	G	8.42622e-05	Cholesterol
rs61766679	1	0	18132305	G	A	8.43033e-05	Cholesterol
rs74465078	2	0	40970477	G	A	8.45161e-05	Cholesterol
rs10040927	5	0	75676477	T	C	8.45247e-05	Cholesterol
rs113104719	1	0	56058288	A	C	8.45285e-05	Cholesterol
rs9465984	6	0	21184810	G	A	8.47808e-05	Cholesterol
rs118019442	9	0	103742876	C	A	8.47763e-05	Cholesterol
rs12069946	1	0	67045928	A	G	8.47733e-05	Cholesterol
rs114443672	5	0	156184254	T	C	8.4772e-05	Cholesterol
rs73455234	11	0	48648938	A	G	8.47519e-05	Cholesterol
rs2674858	2	0	118393841	C	T	8.47499e-05	Cholesterol
rs9893375	17	0	71514573	A	G	8.47464e-05	Cholesterol
rs314253	17	0	7091650	C	T	8.47409e-05	Cholesterol
rs61909477	11	0	128038261	A	G	8.47387e-05	Cholesterol
rs34722752	6	0	137316259	T	C	8.47277e-05	Cholesterol
rs117019691	16	0	57505625	G	C	8.47209e-05	Cholesterol
rs61890329	11	0	65988278	C	T	8.472e-05	Cholesterol
rs62192665	20	0	1771755	A	G	8.47176e-05	Cholesterol
rs55734554	19	0	55745682	G	A	8.47161e-05	Cholesterol
rs62337541	5	0	3378626	T	C	8.47159e-05	Cholesterol
rs139991238	19	0	11552120	A	G	8.47821e-05	Cholesterol
rs10495916	2	0	44564381	A	T	8.47991e-05	Cholesterol
rs260487	19	0	58685347	G	A	8.48082e-05	Cholesterol
rs10445590	19	0	56824941	A	G	8.48255e-05	Cholesterol
rs76668896	6	0	113650170	T	C	8.49098e-05	Cholesterol
rs34345812	7	0	45251360	T	C	8.49096e-05	Cholesterol
rs17153614	10	0	13665279	G	T	8.48922e-05	Cholesterol
rs10498322	14	0	34195257	T	C	8.48849e-05	Cholesterol
rs58968052	19	0	32835875	C	T	8.48786e-05	Cholesterol
rs75474532	7	0	14539528	C	G	8.48777e-05	Cholesterol
rs73042590	7	0	9347019	A	C	8.48522e-05	Cholesterol
rs17083945	5	0	94049046	C	T	8.4711e-05	Cholesterol
rs2758886	6	0	39250837	A	G	8.48514e-05	Cholesterol
rs2833673	21	0	33506065	A	G	8.48445e-05	Cholesterol
rs79571992	8	0	12597256	A	G	8.48434e-05	Cholesterol
rs13386452	2	0	113479614	G	A	8.48428e-05	Cholesterol
rs4770277	13	0	22951811	T	G	8.48349e-05	Cholesterol
rs2496409	13	0	39367717	T	C	8.48287e-05	Cholesterol
rs117580664	10	0	105580776	A	G	8.48268e-05	Cholesterol
rs148882605	11	0	123989320	A	G	8.48267e-05	Cholesterol
rs17262631	7	0	21487875	G	A	8.48447e-05	Cholesterol
rs7265718	20	0	34635441	G	T	8.47104e-05	Cholesterol
rs116747476	20	0	18834041	C	T	8.4706e-05	Cholesterol
rs78608520	8	0	63176132	G	A	8.46985e-05	Cholesterol
rs72744863	5	0	22449493	A	G	8.46134e-05	Cholesterol
rs10516692	4	0	84645397	G	A	8.46058e-05	Cholesterol
rs112150823	16	0	11839900	G	A	8.46046e-05	Cholesterol
rs77036860	9	0	108681025	T	G	8.4596e-05	Cholesterol
rs17184382	15	0	63792486	C	A	8.45956e-05	Cholesterol
rs78494900	17	0	58799304	C	G	8.45945e-05	Cholesterol
rs115823533	2	0	22428554	A	G	8.45831e-05	Cholesterol
rs112519623	4	0	103184239	A	G	8.46135e-05	Cholesterol
rs75835104	18	0	32105492	T	A	8.45758e-05	Cholesterol
rs117214291	13	0	100410904	T	C	8.45683e-05	Cholesterol
rs2267644	6	0	32192560	A	G	8.4555e-05	Cholesterol
rs112765961	20	0	17867605	T	C	8.45526e-05	Cholesterol
rs17102325	1	0	79322378	A	G	8.45468e-05	Cholesterol
rs78683133	22	0	28780604	A	G	8.45462e-05	Cholesterol
rs56034705	21	0	40757052	C	A	8.45375e-05	Cholesterol
rs12494365	3	0	70284528	G	C	8.45371e-05	Cholesterol
rs141706016	19	0	46332369	T	C	8.45703e-05	Cholesterol
rs116707254	1	0	198050729	G	T	8.25487e-05	Cholesterol
rs72762376	9	0	118014453	G	A	8.46246e-05	Cholesterol
rs117248741	14	0	97631210	G	A	8.46295e-05	Cholesterol
rs3745812	19	0	2717256	G	C	8.46979e-05	Cholesterol
rs35330749	19	0	34521575	T	C	8.46936e-05	Cholesterol
rs1160663	6	0	71787727	A	G	8.46831e-05	Cholesterol
rs35489098	10	0	71897385	A	G	8.46831e-05	Cholesterol
rs4715297	6	0	52213805	T	C	8.468e-05	Cholesterol
rs2277975	19	0	55018989	A	G	8.46737e-05	Cholesterol
rs4793324	17	0	69007761	G	A	8.46681e-05	Cholesterol
rs117756064	6	0	116409120	T	C	8.46276e-05	Cholesterol
rs79499090	11	0	65392257	T	G	8.46641e-05	Cholesterol
rs76000133	4	0	76337822	C	G	8.46576e-05	Cholesterol
rs61876734	11	0	6300246	C	T	8.46541e-05	Cholesterol
rs17272756	19	0	49642264	G	A	8.46524e-05	Cholesterol
rs115363563	2	0	20322688	A	G	8.46447e-05	Cholesterol
rs936656	17	0	33433820	G	A	8.46404e-05	Cholesterol
rs142152732	8	0	145689667	G	C	8.46375e-05	Cholesterol
rs72770744	9	0	134214222	T	C	8.46344e-05	Cholesterol
rs74113764	13	0	107589889	T	C	8.46623e-05	Cholesterol
rs35467	12	0	115531552	G	A	7.95299e-05	Cholesterol
rs6700479	1	0	10800737	T	C	8.25463e-05	Cholesterol
rs79420125	20	0	1155862	T	C	8.2543e-05	Cholesterol
rs75234242	6	0	161018985	A	G	8.0486e-05	Cholesterol
rs78100855	2	0	63648795	A	G	8.04731e-05	Cholesterol
rs79476808	20	0	13138451	A	G	8.04691e-05	Cholesterol
rs13409229	2	0	65548507	C	T	8.04656e-05	Cholesterol
rs72821581	6	0	10756728	C	T	8.04592e-05	Cholesterol
rs2294508	1	0	54354658	G	T	8.0451e-05	Cholesterol
rs34621012	9	0	15271335	C	T	8.04476e-05	Cholesterol
rs10145542	14	0	24904602	A	G	8.04421e-05	Cholesterol
rs3798186	6	0	160447017	G	A	8.04394e-05	Cholesterol
rs4797092	18	0	2930138	G	A	8.04336e-05	Cholesterol
rs76124800	6	0	130316654	C	T	8.0426e-05	Cholesterol
rs72671723	1	0	63389900	A	G	8.0425e-05	Cholesterol
rs1771524	1	0	245772370	A	G	8.04216e-05	Cholesterol
rs201685422	1	0	55613380	A	G	8.04121e-05	Cholesterol
rs17120204	8	0	14603645	T	C	8.04119e-05	Cholesterol
rs12491987	3	0	38649044	T	C	8.04862e-05	Cholesterol
rs2357100	19	0	45099240	T	C	8.04889e-05	Cholesterol
rs62022846	16	0	11640890	C	T	8.04889e-05	Cholesterol
rs145059723	6	0	26409782	G	A	8.04893e-05	Cholesterol
rs73231660	12	0	125586888	A	G	8.05621e-05	Cholesterol
rs62023507	15	0	53124819	G	A	8.05519e-05	Cholesterol
rs146484771	2	0	101587541	A	G	8.05495e-05	Cholesterol
rs4669022	2	0	16137873	G	A	8.05461e-05	Cholesterol
rs78712702	6	0	21700242	A	T	8.05302e-05	Cholesterol
rs114918537	5	0	2669980	A	G	8.05286e-05	Cholesterol
rs75978499	18	0	48232112	A	G	8.05125e-05	Cholesterol
rs71371993	17	0	42437000	A	G	8.04117e-05	Cholesterol
rs77154434	16	0	19924696	G	A	8.05105e-05	Cholesterol
rs11574583	19	0	55178778	A	G	8.05018e-05	Cholesterol
rs113920704	16	0	7472397	A	G	8.05009e-05	Cholesterol
Affx-31043110	7	0	87913361	C	T	8.04986e-05	Cholesterol
rs139747284	19	0	50492971	A	C	8.04955e-05	Cholesterol
rs77280640	6	0	40929244	C	T	8.04923e-05	Cholesterol
rs12578227	12	0	127169850	G	T	8.04919e-05	Cholesterol
rs10421285	19	0	57085769	C	G	8.04909e-05	Cholesterol
rs62118906	2	0	11522644	T	C	8.051e-05	Cholesterol
rs57374020	16	0	88847523	C	T	8.05622e-05	Cholesterol
rs78132925	1	0	217846047	C	T	8.03885e-05	Cholesterol
rs79613384	5	0	161010031	C	T	8.03786e-05	Cholesterol
rs78019282	7	0	43338379	G	T	8.02907e-05	Cholesterol
rs4390943	3	0	58376639	C	A	8.02905e-05	Cholesterol
rs117981160	8	0	87283125	A	G	8.02816e-05	Cholesterol
rs11606592	11	0	57160186	C	T	8.02774e-05	Cholesterol
rs62027458	16	0	24132273	A	G	8.02753e-05	Cholesterol
rs852977	5	0	142687494	G	A	8.02752e-05	Cholesterol
rs12425528	12	0	52902140	G	A	8.02741e-05	Cholesterol
rs73150056	4	0	34335596	A	C	8.02513e-05	Cholesterol
rs74819112	13	0	52242876	C	A	8.02473e-05	Cholesterol
rs62522825	8	0	126912280	G	A	8.02461e-05	Cholesterol
rs34955597	22	0	43950853	G	T	8.02447e-05	Cholesterol
rs7642879	3	0	69044129	T	C	8.02235e-05	Cholesterol
rs142411445	6	0	116446506	T	A	8.0222e-05	Cholesterol
rs73004393	6	0	150971305	T	C	8.02182e-05	Cholesterol
rs7250989	19	0	39255220	T	C	8.02179e-05	Cholesterol
rs75354157	2	0	24336922	A	G	8.02926e-05	Cholesterol
rs9940520	16	0	73074012	C	G	8.02977e-05	Cholesterol
rs2288904	19	0	10742170	A	G	8.03012e-05	Cholesterol
rs79379403	2	0	4580385	C	T	8.03067e-05	Cholesterol
rs117239019	7	0	1967086	C	T	8.03774e-05	Cholesterol
rs80261599	11	0	128495822	T	C	8.03771e-05	Cholesterol
rs78271579	6	0	130313725	A	G	8.03687e-05	Cholesterol
rs1131685	3	0	150425750	T	C	8.03651e-05	Cholesterol
rs2854501	19	0	44060001	A	G	8.03486e-05	Cholesterol
rs4804882	19	0	29945801	G	A	8.03453e-05	Cholesterol
rs62435548	6	0	164428542	T	C	8.03452e-05	Cholesterol
rs55806450	6	0	36701466	A	G	8.03868e-05	Cholesterol
Affx-35296091	9	0	93801208	A	G	8.03433e-05	Cholesterol
rs61778890	1	0	23809597	A	G	8.03396e-05	Cholesterol
rs7781362	7	0	95752916	A	G	8.03375e-05	Cholesterol
rs7354783	21	0	40652992	A	G	8.03343e-05	Cholesterol
rs111484174	10	0	31443181	T	C	8.03343e-05	Cholesterol
rs7655593	4	0	164572108	T	C	8.03281e-05	Cholesterol
rs73290225	12	0	44544312	T	C	8.03254e-05	Cholesterol
rs201915650	6	0	116574452	T	C	8.03216e-05	Cholesterol
rs5881499	6	0	163338443	C	CT	8.03415e-05	Cholesterol
rs115113418	17	0	1961214	T	C	8.02149e-05	Cholesterol
rs76337361	1	0	47231478	T	C	8.05628e-05	Cholesterol
rs35589108	6	0	160207845	G	A	8.0567e-05	Cholesterol
rs62286940	4	0	4245533	C	T	8.08845e-05	Cholesterol
rs17152934	10	0	13254137	A	G	8.08699e-05	Cholesterol
rs17079687	18	0	66438573	G	A	8.08696e-05	Cholesterol
rs4795848	17	0	32365183	A	G	8.08683e-05	Cholesterol
rs794999	3	0	12229015	A	G	8.08641e-05	Cholesterol
rs12607738	18	0	35618780	T	C	8.0863e-05	Cholesterol
rs1058320	2	0	54312153	A	T	8.08608e-05	Cholesterol
rs66514853	11	0	18637498	C	CTCT	8.08508e-05	Cholesterol
rs3103309	1	0	154270877	T	C	8.08472e-05	Cholesterol
rs35457630	19	0	45296767	A	G	8.08421e-05	Cholesterol
rs201618586	11	0	48142818	A	G	8.08418e-05	Cholesterol
rs71483143	10	0	113875462	C	T	8.08379e-05	Cholesterol
rs117725884	11	0	27169483	T	C	8.08302e-05	Cholesterol
rs141600725	5	0	39311336	T	A	8.08288e-05	Cholesterol
rs10947446	6	0	33791998	G	A	8.08248e-05	Cholesterol
rs72722639	8	0	126438141	C	T	8.08864e-05	Cholesterol
rs78796490	18	0	71654492	C	T	8.08936e-05	Cholesterol
rs62318544	4	0	154032676	C	T	8.09083e-05	Cholesterol
rs149301613	2	0	43937198	T	C	8.0911e-05	Cholesterol
rs1055129	17	0	73872948	G	A	8.09854e-05	Cholesterol
rs77399303	5	0	163519769	G	A	8.09799e-05	Cholesterol
rs72828725	17	0	56943538	C	T	8.09735e-05	Cholesterol
rs7036108	9	0	107284126	A	G	8.09705e-05	Cholesterol
rs72998406	18	0	59467292	T	C	8.09691e-05	Cholesterol
rs61813786	1	0	178135236	A	G	8.09656e-05	Cholesterol
rs2844503	6	0	31442731	A	T	8.09578e-05	Cholesterol
rs61745424	12	0	111785515	A	G	8.08144e-05	Cholesterol
rs115882259	8	0	71646136	A	G	8.09515e-05	Cholesterol
rs75839667	17	0	7648671	A	G	8.09413e-05	Cholesterol
rs76822676	15	0	68232445	T	C	8.09376e-05	Cholesterol
rs6698729	1	0	160096178	T	C	8.09347e-05	Cholesterol
rs34030799	1	0	110170728	A	G	8.0928e-05	Cholesterol
rs1367282	8	0	132406256	G	A	8.0918e-05	Cholesterol
rs116387782	5	0	79720887	T	C	8.09153e-05	Cholesterol
rs75929616	12	0	89909623	G	A	8.0915e-05	Cholesterol
rs1353703	10	0	4685715	T	G	8.09505e-05	Cholesterol
rs17610383	18	0	39892281	A	G	8.05646e-05	Cholesterol
rs115748874	4	0	37190493	G	A	8.08094e-05	Cholesterol
rs201100145	12	0	51758011	T	C	8.07989e-05	Cholesterol
rs113698072	8	0	8781000	T	G	8.06429e-05	Cholesterol
rs4251552	12	0	44181141	G	A	8.06414e-05	Cholesterol
rs79199121	11	0	127368608	G	A	8.06393e-05	Cholesterol
rs730645	1	0	75118172	C	T	8.06352e-05	Cholesterol
rs1145188	11	0	116532314	A	G	8.06323e-05	Cholesterol
rs79064785	2	0	202323425	C	T	8.06321e-05	Cholesterol
rs2727670	12	0	95746828	C	T	8.06266e-05	Cholesterol
rs76660435	21	0	39051380	T	C	8.0601e-05	Cholesterol
rs2924447	11	0	61263673	A	G	8.05931e-05	Cholesterol
rs79500087	10	0	18596488	T	G	8.05905e-05	Cholesterol
rs35624176	11	0	116413310	A	G	8.05885e-05	Cholesterol
rs41278855	22	0	30424015	G	A	8.05825e-05	Cholesterol
rs78142270	9	0	4746169	G	A	8.05795e-05	Cholesterol
Affx-52355670	16	0	56921950	C	CGGG	8.05718e-05	Cholesterol
rs17600585	1	0	235123296	A	G	8.05678e-05	Cholesterol
rs72658309	4	0	81164832	C	T	8.06454e-05	Cholesterol
rs35163776	7	0	87835811	C	T	8.0655e-05	Cholesterol
rs117423693	16	0	10937856	T	C	8.06651e-05	Cholesterol
rs2073332	14	0	94413517	C	T	8.06681e-05	Cholesterol
rs72999714	6	0	144796083	T	C	8.07897e-05	Cholesterol
rs117993921	9	0	136006849	T	C	8.07833e-05	Cholesterol
rs77422616	17	0	79248671	T	C	8.07788e-05	Cholesterol
rs1955057	8	0	107572021	G	A	8.07745e-05	Cholesterol
rs2191172	12	0	126627630	G	A	8.07622e-05	Cholesterol
rs76210052	7	0	30311436	A	G	8.07512e-05	Cholesterol
rs199927759	12	0	105520097	C	T	8.0751e-05	Cholesterol
rs200526799	16	0	3432992	A	G	8.08058e-05	Cholesterol
rs74342523	1	0	19302706	A	G	8.07495e-05	Cholesterol
rs12987841	2	0	182511989	T	C	8.07136e-05	Cholesterol
rs73063706	7	0	21728314	C	T	8.07065e-05	Cholesterol
rs77634305	8	0	123708823	C	T	8.06992e-05	Cholesterol
rs28840537	4	0	173805258	A	C	8.06984e-05	Cholesterol
rs11712604	3	0	185925661	C	A	8.06928e-05	Cholesterol
rs194742	14	0	69287483	T	C	8.06893e-05	Cholesterol
rs72670833	1	0	53455565	A	G	8.06883e-05	Cholesterol
rs12417936	11	0	72272234	A	C	8.07367e-05	Cholesterol
rs146457619	7	0	143036397	G	A	8.09905e-05	Cholesterol
rs4328435	16	0	81804972	A	C	8.02109e-05	Cholesterol
rs115253211	2	0	188604301	C	T	8.01903e-05	Cholesterol
rs147826749	16	0	3656645	G	A	7.97417e-05	Cholesterol
rs116082238	3	0	73596821	A	C	7.97398e-05	Cholesterol
rs67914309	19	0	39768358	A	G	7.97378e-05	Cholesterol
rs1143636	2	0	113589374	G	A	7.97371e-05	Cholesterol
rs77890460	8	0	9100066	T	C	7.9735e-05	Cholesterol
rs72986876	11	0	103849276	A	T	7.97283e-05	Cholesterol
rs72768736	9	0	137149408	A	G	7.97225e-05	Cholesterol
rs61965522	13	0	107924457	C	T	7.9722e-05	Cholesterol
rs2375083	8	0	55524638	G	T	7.97206e-05	Cholesterol
rs4802828	19	0	52113538	A	G	7.97202e-05	Cholesterol
rs117301879	9	0	108155292	A	G	7.97158e-05	Cholesterol
rs12763993	10	0	35100738	A	G	7.97148e-05	Cholesterol
rs17102722	1	0	47325758	T	C	7.97135e-05	Cholesterol
rs117556026	8	0	8485202	T	C	7.97051e-05	Cholesterol
rs56004339	18	0	9939479	C	T	7.96993e-05	Cholesterol
rs117670253	10	0	124717846	A	G	7.97423e-05	Cholesterol
rs118107923	15	0	32171082	G	A	7.97437e-05	Cholesterol
rs190294673	7	0	47315597	A	G	7.97466e-05	Cholesterol
rs7003372	8	0	59164297	A	C	7.97489e-05	Cholesterol
rs111273072	1	0	184864549	A	G	7.98132e-05	Cholesterol
rs61938641	12	0	108225066	G	A	7.9812e-05	Cholesterol
rs61854060	10	0	56447124	G	A	7.98066e-05	Cholesterol
rs1477725	20	0	52873182	C	T	7.98022e-05	Cholesterol
rs2004960	8	0	102150411	A	G	7.9799e-05	Cholesterol
rs115018649	1	0	227313842	A	G	7.9796e-05	Cholesterol
rs77108478	20	0	21210785	G	C	7.97904e-05	Cholesterol
rs73163152	12	0	129706978	C	T	7.96972e-05	Cholesterol
rs72841665	2	0	120948269	G	A	7.97894e-05	Cholesterol
rs28371008	4	0	3815134	C	T	7.97756e-05	Cholesterol
rs17497691	4	0	16386742	A	G	7.97725e-05	Cholesterol
rs201513117	10	0	114046178	C	CCCTGTGGCCTTT	7.97714e-05	Cholesterol
rs115545009	2	0	111621582	G	T	7.97713e-05	Cholesterol
rs117657144	8	0	16689847	C	T	7.97701e-05	Cholesterol
rs34973341	14	0	27927932	C	T	7.97663e-05	Cholesterol
rs9541378	13	0	69043959	G	A	7.97571e-05	Cholesterol
rs1062923	17	0	649067	G	A	7.97759e-05	Cholesterol
rs12624576	20	0	48026193	G	A	7.98157e-05	Cholesterol
rs76667637	6	0	160423414	G	A	7.96941e-05	Cholesterol
rs116781994	3	0	49831058	A	G	7.96854e-05	Cholesterol
rs79091684	3	0	130120457	T	C	7.95934e-05	Cholesterol
rs74664169	2	0	174265690	T	G	7.95929e-05	Cholesterol
rs79314235	4	0	156436635	A	C	7.95925e-05	Cholesterol
rs12537077	7	0	101825367	T	C	7.95871e-05	Cholesterol
rs13333705	16	0	79556936	G	A	7.95713e-05	Cholesterol
rs78648104	6	0	50683009	C	T	7.95689e-05	Cholesterol
rs11654116	17	0	46246915	A	C	7.95565e-05	Cholesterol
rs77182113	11	0	46284232	T	C	7.95521e-05	Cholesterol
rs35290216	15	0	91544900	T	C	7.9552e-05	Cholesterol
rs12460007	19	0	45656069	T	G	7.95506e-05	Cholesterol
rs11610516	12	0	39108740	C	T	7.95489e-05	Cholesterol
rs4700703	5	0	179365562	C	A	7.95453e-05	Cholesterol
rs459533	1	0	109855752	G	A	7.95449e-05	Cholesterol
rs9956987	18	0	48774088	G	T	7.9541e-05	Cholesterol
rs13275758	8	0	8763360	A	G	7.95357e-05	Cholesterol
rs12401362	1	0	112481579	G	A	7.95958e-05	Cholesterol
rs344933	1	0	68136898	C	T	7.95962e-05	Cholesterol
rs61953430	12	0	121704685	G	A	7.95992e-05	Cholesterol
rs1199673	1	0	87587849	C	T	7.96011e-05	Cholesterol
rs116979440	11	0	98635223	A	G	7.9678e-05	Cholesterol
rs61835269	10	0	13648317	T	C	7.9675e-05	Cholesterol
rs6445975	3	0	58370177	G	T	7.96686e-05	Cholesterol
rs115872915	1	0	229958521	T	C	7.96664e-05	Cholesterol
rs1464510	3	0	188112554	A	C	7.96613e-05	Cholesterol
rs227285	4	0	103607806	C	T	7.96538e-05	Cholesterol
rs56251160	19	0	38471580	A	G	7.96538e-05	Cholesterol
rs874427	2	0	37827519	C	T	7.96921e-05	Cholesterol
rs4704162	5	0	74253301	T	C	7.96461e-05	Cholesterol
rs79327070	16	0	88759296	A	G	7.96288e-05	Cholesterol
rs863381	12	0	125276231	A	G	7.96267e-05	Cholesterol
rs4233335	1	0	89408073	C	A	7.96245e-05	Cholesterol
rs117498071	12	0	47082098	G	A	7.96238e-05	Cholesterol
rs73052174	19	0	56837117	C	T	7.96204e-05	Cholesterol
rs56382483	1	0	112651749	A	G	7.962e-05	Cholesterol
rs73072497	12	0	26440451	A	G	7.96036e-05	Cholesterol
rs1924952	13	0	73077005	C	A	7.96318e-05	Cholesterol
rs76396682	2	0	118311294	T	C	8.02028e-05	Cholesterol
rs7943891	11	0	48843790	T	C	7.98181e-05	Cholesterol
rs72641642	1	0	14391038	C	T	7.98254e-05	Cholesterol
rs1129406	12	0	51203371	T	C	8.01134e-05	Cholesterol
rs912914	20	0	43312397	T	C	8.01083e-05	Cholesterol
rs62132639	19	0	57596711	G	C	8.01057e-05	Cholesterol
rs147048566	19	0	19823122	T	C	8.01022e-05	Cholesterol
rs200076458	5	0	140175856	A	G	8.01009e-05	Cholesterol
rs78873324	6	0	125986036	A	C	8.01003e-05	Cholesterol
rs17161244	7	0	139617918	T	C	8.00956e-05	Cholesterol
rs117632870	8	0	95778058	T	C	8.00943e-05	Cholesterol
rs17690171	17	0	64202857	C	T	8.0087e-05	Cholesterol
rs74757921	2	0	215358693	G	A	8.00816e-05	Cholesterol
rs72975593	11	0	102622758	G	A	8.00772e-05	Cholesterol
rs1869026	2	0	121341281	C	A	8.00766e-05	Cholesterol
rs80029529	2	0	53897251	G	A	8.00744e-05	Cholesterol
rs75040752	2	0	216093297	G	T	8.0069e-05	Cholesterol
rs34118262	8	0	9165360	C	T	8.00689e-05	Cholesterol
rs35508334	2	0	63494304	C	A	8.01168e-05	Cholesterol
rs60383544	18	0	55620350	A	G	8.01174e-05	Cholesterol
rs552043	11	0	116325990	T	C	8.0121e-05	Cholesterol
rs74397112	12	0	133094111	T	C	8.01244e-05	Cholesterol
rs16973688	15	0	78273478	T	C	8.01851e-05	Cholesterol
rs139448495	14	0	36004546	T	C	8.0182e-05	Cholesterol
rs79127996	20	0	2885482	A	G	8.01775e-05	Cholesterol
rs75831518	2	0	159077416	A	C	8.01763e-05	Cholesterol
rs55832864	10	0	778949	A	G	8.01712e-05	Cholesterol
rs150555490	11	0	116697081	T	C	8.017e-05	Cholesterol
rs118112963	9	0	17112307	A	G	8.01681e-05	Cholesterol
rs117728915	11	0	116990003	T	C	8.00579e-05	Cholesterol
rs78932990	20	0	17870361	C	T	8.01666e-05	Cholesterol
rs12327170	18	0	50173001	A	G	8.0152e-05	Cholesterol
rs6531595	4	0	37894646	A	C	8.01443e-05	Cholesterol
rs62414067	6	0	116231398	A	G	8.01357e-05	Cholesterol
rs6089626	20	0	60011991	C	T	8.0134e-05	Cholesterol
rs2667434	11	0	29454805	G	A	8.01338e-05	Cholesterol
rs34800081	16	0	57540758	A	G	8.01311e-05	Cholesterol
rs7173954	15	0	41275014	G	T	8.01252e-05	Cholesterol
rs73154206	7	0	143086010	T	C	8.01665e-05	Cholesterol
rs79625335	7	0	3313225	A	C	7.98245e-05	Cholesterol
rs10511033	3	0	73963279	G	A	8.00538e-05	Cholesterol
rs77277038	18	0	70789497	T	C	8.00481e-05	Cholesterol
rs2785598	1	0	93526173	C	T	7.99194e-05	Cholesterol
rs205672	21	0	19487804	T	C	7.99169e-05	Cholesterol
rs74455048	6	0	23689068	T	C	7.98985e-05	Cholesterol
rs498421	8	0	16700733	G	C	7.98973e-05	Cholesterol
rs80110201	5	0	160397151	A	G	7.98817e-05	Cholesterol
rs78958529	9	0	107514798	A	G	7.98798e-05	Cholesterol
rs72822473	17	0	1712504	T	C	7.98738e-05	Cholesterol
rs1773548	1	0	167529639	A	G	7.98643e-05	Cholesterol
rs9289557	3	0	138071604	T	C	7.98635e-05	Cholesterol
rs6003190	22	0	43810009	T	C	7.98572e-05	Cholesterol
rs75122627	13	0	71672143	A	G	7.98505e-05	Cholesterol
rs77923618	9	0	38358060	T	G	7.98432e-05	Cholesterol
rs77615007	12	0	91420984	G	A	7.98411e-05	Cholesterol
rs12831858	12	0	51259197	G	A	7.98382e-05	Cholesterol
rs12814988	12	0	118265149	G	T	7.98324e-05	Cholesterol
rs79141957	10	0	4550794	C	A	7.99209e-05	Cholesterol
rs117637344	8	0	115357330	T	C	7.99299e-05	Cholesterol
rs73021987	3	0	8777148	A	G	7.99535e-05	Cholesterol
rs78387752	8	0	59090599	G	A	7.99569e-05	Cholesterol
rs75754914	5	0	60828370	C	T	8.0037e-05	Cholesterol
rs2120445	15	0	53166409	G	A	8.00345e-05	Cholesterol
rs6570301	6	0	139354482	G	A	8.00345e-05	Cholesterol
rs11587891	1	0	234635710	A	G	8.00269e-05	Cholesterol
rs138974369	2	0	113832774	T	C	8.00207e-05	Cholesterol
rs140883567	19	0	11362868	T	C	8.00155e-05	Cholesterol
rs117227263	11	0	80700597	T	C	7.99998e-05	Cholesterol
rs61739490	21	0	40601259	G	A	8.00501e-05	Cholesterol
rs75550457	10	0	49814057	T	C	7.99983e-05	Cholesterol
rs73070577	19	0	50856125	T	G	7.99915e-05	Cholesterol
rs74153419	10	0	88626977	G	A	7.99894e-05	Cholesterol
rs73287511	20	0	19968295	G	T	7.99768e-05	Cholesterol
rs113444757	1	0	183754301	T	C	7.99699e-05	Cholesterol
rs9551221	13	0	26336480	G	A	7.99665e-05	Cholesterol
rs4665253	2	0	24382546	G	A	7.99613e-05	Cholesterol
rs61773205	1	0	81989179	C	A	7.99584e-05	Cholesterol
rs117198259	7	0	1779247	A	G	7.99936e-05	Cholesterol
rs78222789	10	0	130075192	G	A	8.09976e-05	Cholesterol
rs17719026	18	0	48192137	T	C	8.10014e-05	Cholesterol
rs8047583	16	0	71244275	G	A	8.10036e-05	Cholesterol
rs115018313	6	0	32710407	C	T	8.20795e-05	Cholesterol
rs75873938	6	0	16522874	A	G	8.20696e-05	Cholesterol
rs6045010	20	0	17763295	A	G	8.20678e-05	Cholesterol
rs61903075	11	0	113552469	A	G	8.20616e-05	Cholesterol
rs181756549	7	0	99145268	T	G	8.20604e-05	Cholesterol
rs74319242	1	0	171070176	T	G	8.20493e-05	Cholesterol
rs111319130	13	0	76775001	G	A	8.2033e-05	Cholesterol
rs117421142	19	0	54756246	G	A	8.20321e-05	Cholesterol
rs35797045	16	0	56918125	A	C	8.20309e-05	Cholesterol
rs55794668	8	0	65306502	T	C	8.20279e-05	Cholesterol
rs61779787	1	0	67769859	A	G	8.20268e-05	Cholesterol
rs115947956	3	0	11051070	C	T	8.20205e-05	Cholesterol
rs61731692	22	0	36537725	A	G	8.20187e-05	Cholesterol
rs7856248	9	0	81790293	A	G	8.20127e-05	Cholesterol
rs41308936	9	0	94645843	C	T	8.20089e-05	Cholesterol
rs201150614	4	0	141543915	T	C	8.20797e-05	Cholesterol
rs74758002	18	0	71557811	C	T	8.20904e-05	Cholesterol
rs56266123	1	0	121188655	G	T	8.20977e-05	Cholesterol
rs66723039	2	0	202976608	A	G	8.21021e-05	Cholesterol
rs7996733	13	0	51580114	G	C	8.21594e-05	Cholesterol
rs117945585	7	0	122705916	G	A	8.21528e-05	Cholesterol
rs74767534	16	0	65189325	G	A	8.21516e-05	Cholesterol
rs72768367	16	0	4590247	T	G	8.21499e-05	Cholesterol
rs75964719	16	0	79906409	T	G	8.21447e-05	Cholesterol
rs9386579	6	0	107135667	G	A	8.21446e-05	Cholesterol
rs73033835	19	0	31754001	T	C	8.21436e-05	Cholesterol
rs118027503	18	0	77687518	A	G	8.20083e-05	Cholesterol
rs62029466	15	0	94264992	T	C	8.21347e-05	Cholesterol
rs10509305	10	0	70645376	C	A	8.21229e-05	Cholesterol
rs59044224	1	0	177987546	A	G	8.21208e-05	Cholesterol
rs78274123	2	0	113712488	T	C	8.21195e-05	Cholesterol
rs117322229	12	0	109805035	C	T	8.21175e-05	Cholesterol
rs117255540	18	0	45158514	G	A	8.21099e-05	Cholesterol
rs73111399	7	0	37723112	C	T	8.21082e-05	Cholesterol
rs72650556	8	0	66960948	C	A	8.21073e-05	Cholesterol
rs61981480	14	0	99651149	A	G	8.21235e-05	Cholesterol
rs7043293	9	0	109065718	G	A	8.21603e-05	Cholesterol
rs4980080	10	0	81194236	A	C	8.20068e-05	Cholesterol
Affx-80283260	14	0	102695719	T	TAC	8.19907e-05	Cholesterol
rs76451569	3	0	144445307	C	T	8.18772e-05	Cholesterol
rs62001666	15	0	58563234	T	G	8.18763e-05	Cholesterol
rs76419094	4	0	76590909	T	G	8.1875e-05	Cholesterol
rs141361209	2	0	27741665	A	G	8.18744e-05	Cholesterol
rs117409088	6	0	99146652	A	C	8.18702e-05	Cholesterol
rs7771478	6	0	26816749	C	A	8.18691e-05	Cholesterol
rs188783121	11	0	13136853	C	T	8.18651e-05	Cholesterol
rs117800824	9	0	12797355	G	C	8.18603e-05	Cholesterol
rs13090677	3	0	120491526	G	C	8.18593e-05	Cholesterol
rs35376504	2	0	44360152	A	G	8.18583e-05	Cholesterol
rs1159631	8	0	32125314	G	A	8.185e-05	Cholesterol
rs78914169	8	0	24899131	C	T	8.1846e-05	Cholesterol
rs17114662	1	0	96603354	T	C	8.18421e-05	Cholesterol
rs147482064	10	0	94890547	T	C	8.18406e-05	Cholesterol
rs112298915	6	0	18204945	C	A	8.18359e-05	Cholesterol
rs9408826	9	0	112641903	A	G	8.18815e-05	Cholesterol
rs78706745	12	0	128508298	A	G	8.18843e-05	Cholesterol
rs116932448	7	0	118057420	G	A	8.18923e-05	Cholesterol
rs55776192	19	0	55899872	G	A	8.1895e-05	Cholesterol
rs8100718	19	0	45016116	G	A	8.19813e-05	Cholesterol
rs12664425	6	0	54235617	C	T	8.19716e-05	Cholesterol
rs10490820	3	0	9230006	A	G	8.19716e-05	Cholesterol
rs141133602	19	0	45317499	A	G	8.19688e-05	Cholesterol
rs76105805	4	0	175555450	A	G	8.19574e-05	Cholesterol
rs6692027	1	0	93787741	C	G	8.19566e-05	Cholesterol
rs36087332	8	0	8966305	A	C	8.19559e-05	Cholesterol
rs10089520	8	0	11686089	C	T	8.20048e-05	Cholesterol
rs1876121	4	0	84827805	A	G	8.19518e-05	Cholesterol
rs3862475	16	0	86441713	T	C	8.19515e-05	Cholesterol
rs4645900	19	0	49464363	T	C	8.19475e-05	Cholesterol
rs55722266	12	0	52710198	T	C	8.19359e-05	Cholesterol
rs112232918	14	0	71196343	G	A	8.19356e-05	Cholesterol
rs9815841	3	0	88301893	C	A	8.19267e-05	Cholesterol
rs1688666	9	0	107097929	C	T	8.19239e-05	Cholesterol
rs17085725	13	0	28084649	T	C	8.18974e-05	Cholesterol
rs35726887	22	0	44328917	C	A	8.19516e-05	Cholesterol
rs2310879	5	0	155400562	G	A	8.1828e-05	Cholesterol
Affx-89011607	7	0	117170975	T	C	8.21651e-05	Cholesterol
rs116401373	5	0	179723341	A	G	8.21677e-05	Cholesterol
rs117470369	22	0	37442255	G	A	8.23984e-05	Cholesterol
rs75069626	1	0	239383369	A	G	8.23959e-05	Cholesterol
rs7460342	8	0	87475137	T	C	8.23947e-05	Cholesterol
rs74388930	1	0	224679998	G	A	8.23909e-05	Cholesterol
rs6602658	10	0	13473401	T	C	8.23908e-05	Cholesterol
rs35019520	10	0	113926224	G	A	8.23898e-05	Cholesterol
rs17681503	17	0	790531	C	A	8.23846e-05	Cholesterol
rs1883323	6	0	35365346	G	A	8.23815e-05	Cholesterol
rs7868215	9	0	81397058	T	C	8.23811e-05	Cholesterol
rs4788680	16	0	72968364	G	A	8.23726e-05	Cholesterol
rs11667191	19	0	1036718	A	G	8.23719e-05	Cholesterol
rs2232803	19	0	44679149	A	T	8.23676e-05	Cholesterol
rs12804297	11	0	116853300	A	G	8.23653e-05	Cholesterol
rs9268103	6	0	32245370	A	G	8.23612e-05	Cholesterol
rs112174621	18	0	58180800	C	T	8.2357e-05	Cholesterol
rs12146705	12	0	27412899	C	T	8.24233e-05	Cholesterol
rs74388367	19	0	30621181	A	G	8.24319e-05	Cholesterol
rs76237680	19	0	49481111	C	G	8.24384e-05	Cholesterol
rs77381601	7	0	20479899	A	G	8.24396e-05	Cholesterol
rs78319869	1	0	86527276	C	T	8.25233e-05	Cholesterol
rs117428202	17	0	28205449	T	C	8.25087e-05	Cholesterol
rs138942626	10	0	17204222	T	C	8.25024e-05	Cholesterol
rs12188744	5	0	99818822	T	C	8.25011e-05	Cholesterol
rs115863668	3	0	80712150	A	C	8.24965e-05	Cholesterol
rs3118530	9	0	137375555	A	G	8.24952e-05	Cholesterol
rs28362261	1	0	55523802	G	A	8.24945e-05	Cholesterol
rs143947261	4	0	77677759	A	C	8.23529e-05	Cholesterol
rs73192938	12	0	88675663	C	T	8.24903e-05	Cholesterol
rs72700021	4	0	185947416	G	A	8.24679e-05	Cholesterol
rs11163386	1	0	82297456	G	T	8.24632e-05	Cholesterol
rs35127987	2	0	2683802	G	A	8.24573e-05	Cholesterol
rs76679118	3	0	143109266	C	T	8.24546e-05	Cholesterol
Affx-5677341	11	0	64878667	C	T	8.2447e-05	Cholesterol
rs77501121	19	0	12102261	C	T	8.24404e-05	Cholesterol
rs200074800	7	0	116340177	A	G	8.24403e-05	Cholesterol
rs12606854	18	0	22996651	G	A	8.24732e-05	Cholesterol
rs78608504	17	0	7394445	T	C	8.21673e-05	Cholesterol
rs12700327	7	0	21955785	C	T	8.23466e-05	Cholesterol
rs72643352	11	0	89385711	C	T	8.23417e-05	Cholesterol
rs115627521	1	0	167487276	C	T	8.22524e-05	Cholesterol
Affx-80269237	1	0	226047036	T	TAG	8.22395e-05	Cholesterol
rs2673969	1	0	235030542	C	T	8.22327e-05	Cholesterol
rs3916544	1	0	15136508	T	C	8.22279e-05	Cholesterol
rs80188454	6	0	170670599	A	G	8.22241e-05	Cholesterol
rs116992649	16	0	1055453	G	A	8.22235e-05	Cholesterol
rs6498985	16	0	65168500	A	G	8.22218e-05	Cholesterol
rs4917	3	0	186337713	T	C	8.22176e-05	Cholesterol
rs1559777	15	0	58080617	A	G	8.22054e-05	Cholesterol
rs7523348	1	0	234511503	A	G	8.2205e-05	Cholesterol
rs75727214	19	0	45737149	C	G	8.22042e-05	Cholesterol
rs946173	1	0	183260659	G	A	8.22041e-05	Cholesterol
rs117324299	7	0	3070639	G	A	8.21879e-05	Cholesterol
rs56806737	3	0	184268268	A	G	8.21842e-05	Cholesterol
rs118035826	13	0	87281221	A	T	8.21683e-05	Cholesterol
rs77230153	1	0	55768662	T	C	8.22527e-05	Cholesterol
rs148373303	10	0	101953109	A	G	8.22617e-05	Cholesterol
rs77177899	2	0	118569095	C	T	8.22646e-05	Cholesterol
rs61820069	1	0	113787588	C	T	8.22671e-05	Cholesterol
rs79637130	13	0	110330711	A	G	8.23379e-05	Cholesterol
rs78150687	10	0	133734797	A	G	8.2335e-05	Cholesterol
rs144404837	19	0	47207846	A	G	8.23289e-05	Cholesterol
rs184741799	10	0	56912395	A	G	8.23215e-05	Cholesterol
rs72675600	1	0	56678132	A	G	8.23174e-05	Cholesterol
rs72824714	17	0	42369725	A	G	8.23103e-05	Cholesterol
rs117467803	20	0	4045339	T	C	8.23071e-05	Cholesterol
rs75583580	16	0	55768451	C	T	8.23466e-05	Cholesterol
rs722429	19	0	17924753	T	C	8.23022e-05	Cholesterol
rs77539021	19	0	4415789	T	C	8.22939e-05	Cholesterol
rs5998331	22	0	32634877	A	G	8.2292e-05	Cholesterol
rs114524240	19	0	56314337	C	G	8.22908e-05	Cholesterol
rs75564183	16	0	73137982	G	A	8.22838e-05	Cholesterol
rs2328894	6	0	25778182	T	C	8.22782e-05	Cholesterol
rs34359927	6	0	84980277	C	T	8.22748e-05	Cholesterol
rs17609611	21	0	33682294	T	C	8.22695e-05	Cholesterol
rs114890559	4	0	109243039	A	G	8.2298e-05	Cholesterol
rs77990719	2	0	21514665	C	T	8.18178e-05	Cholesterol
rs1791330	18	0	57472766	G	A	8.18103e-05	Cholesterol
rs73054253	3	0	36796838	T	C	8.18036e-05	Cholesterol
rs8082534	17	0	71264255	T	C	8.12993e-05	Cholesterol
rs8129207	21	0	41070193	C	T	8.12798e-05	Cholesterol
rs73031283	11	0	133480484	G	A	8.12798e-05	Cholesterol
rs118036418	8	0	118144674	A	G	8.12586e-05	Cholesterol
rs37167	16	0	66524751	T	C	8.12498e-05	Cholesterol
rs10880836	12	0	46079926	G	A	8.12445e-05	Cholesterol
rs117974274	14	0	40073074	T	G	8.12444e-05	Cholesterol
rs76109832	11	0	118755946	T	C	8.12388e-05	Cholesterol
rs79197516	15	0	64220554	T	C	8.12351e-05	Cholesterol
rs73023412	19	0	32452917	A	G	8.123e-05	Cholesterol
rs1341024	20	0	36932676	G	C	8.12241e-05	Cholesterol
Affx-80297716	15	0	83499685	TC	T	8.12236e-05	Cholesterol
rs1395613	8	0	59104799	C	A	8.1223e-05	Cholesterol
rs114778530	4	0	138301661	A	G	8.12187e-05	Cholesterol
rs9902332	17	0	7340730	T	G	8.12136e-05	Cholesterol
rs72974176	6	0	135441748	T	C	8.13028e-05	Cholesterol
rs115909564	5	0	61613291	T	C	8.13028e-05	Cholesterol
rs62101959	19	0	30931199	A	C	8.1312e-05	Cholesterol
rs199628896	19	0	14165823	T	C	8.13137e-05	Cholesterol
rs35169799	11	0	64031241	T	C	8.13983e-05	Cholesterol
rs2628326	17	0	53178283	C	T	8.1398e-05	Cholesterol
rs117385917	10	0	36046464	T	C	8.13848e-05	Cholesterol
rs7980149	12	0	101410868	A	G	8.13807e-05	Cholesterol
rs199636920	3	0	195597000	C	G	8.1363e-05	Cholesterol
rs80160802	6	0	154671100	C	T	8.13539e-05	Cholesterol
rs12451839	17	0	39089491	T	C	8.1347e-05	Cholesterol
rs76766117	13	0	73930192	T	C	8.12049e-05	Cholesterol
rs9405256	6	0	5070299	T	C	8.13437e-05	Cholesterol
rs117041892	7	0	78743548	C	T	8.13426e-05	Cholesterol
rs3025304	9	0	136458771	T	G	8.1334e-05	Cholesterol
rs116953771	22	0	30426636	T	G	8.13322e-05	Cholesterol
rs116092857	12	0	113266855	C	T	8.13289e-05	Cholesterol
rs112000147	14	0	86342465	C	T	8.13229e-05	Cholesterol
rs62118221	19	0	45121795	T	C	8.13202e-05	Cholesterol
rs7103653	11	0	124439514	C	T	8.1318e-05	Cholesterol
rs9840695	3	0	33981440	C	A	8.1343e-05	Cholesterol
rs10489123	4	0	103205769	A	G	8.14051e-05	Cholesterol
rs1468450	7	0	50694457	A	G	8.11985e-05	Cholesterol
rs6013844	20	0	52565526	T	C	8.11873e-05	Cholesterol
rs62336504	4	0	158778783	C	T	8.10802e-05	Cholesterol
rs60129738	2	0	28328311	A	G	8.10793e-05	Cholesterol
rs117585142	11	0	95066693	T	G	8.10726e-05	Cholesterol
rs909072	19	0	35991442	T	G	8.10695e-05	Cholesterol
rs75731779	14	0	98926966	T	G	8.10692e-05	Cholesterol
rs77975631	13	0	84413291	T	C	8.10505e-05	Cholesterol
rs6998210	8	0	59538250	C	T	8.10379e-05	Cholesterol
rs2965039	7	0	4990640	A	G	8.10374e-05	Cholesterol
rs200788251	17	0	7125608	A	G	8.10335e-05	Cholesterol
rs202178897	1	0	227073297	A	G	8.10163e-05	Cholesterol
rs268905	19	0	51450929	T	C	8.10153e-05	Cholesterol
rs497338	10	0	804315	T	C	8.10136e-05	Cholesterol
rs78559706	1	0	162101157	G	T	8.1012e-05	Cholesterol
rs117229931	6	0	116334183	A	G	8.10081e-05	Cholesterol
rs75273890	14	0	25623479	A	G	8.10074e-05	Cholesterol
rs10413222	19	0	47200618	C	T	8.11e-05	Cholesterol
rs77981905	4	0	126838665	T	C	8.11003e-05	Cholesterol
rs74421920	12	0	86411571	G	A	8.11086e-05	Cholesterol
rs6470367	8	0	126608587	A	C	8.11105e-05	Cholesterol
rs184845115	8	0	3165342	T	C	8.11773e-05	Cholesterol
rs117536381	6	0	161260781	A	G	8.11647e-05	Cholesterol
rs79646792	1	0	74880514	G	A	8.11618e-05	Cholesterol
rs817742	2	0	103728170	A	G	8.11562e-05	Cholesterol
rs76311465	17	0	76348343	A	G	8.11528e-05	Cholesterol
rs76555486	4	0	91310874	A	G	8.11494e-05	Cholesterol
rs185012462	6	0	11221165	G	A	8.11436e-05	Cholesterol
rs17503295	1	0	92058781	T	C	8.11905e-05	Cholesterol
rs11815869	10	0	824693	C	T	8.1141e-05	Cholesterol
rs116951660	12	0	113379509	A	G	8.1126e-05	Cholesterol
rs4782865	16	0	83983071	C	T	8.11228e-05	Cholesterol
rs569502	17	0	37071995	T	C	8.11207e-05	Cholesterol
rs117753658	16	0	71571282	G	A	8.11179e-05	Cholesterol
rs3827541	2	0	111795025	C	T	8.11174e-05	Cholesterol
rs77880219	3	0	143670720	A	C	8.11165e-05	Cholesterol
rs150986089	19	0	44169497	T	C	8.11143e-05	Cholesterol
rs2831969	21	0	30085640	G	C	8.11389e-05	Cholesterol
rs1642763	17	0	7557419	A	G	8.14054e-05	Cholesterol
rs115780044	1	0	79569639	A	G	8.14059e-05	Cholesterol
rs79606937	8	0	56649646	T	C	8.14203e-05	Cholesterol
rs4790548	17	0	3804073	G	A	8.16837e-05	Cholesterol
rs9419348	10	0	133889814	G	T	8.16808e-05	Cholesterol
rs78699862	7	0	28389320	A	G	8.16693e-05	Cholesterol
rs9519896	13	0	106666230	T	C	8.16674e-05	Cholesterol
rs2242100	2	0	234358286	C	T	8.16613e-05	Cholesterol
rs34645399	6	0	32589169	G	A	8.16604e-05	Cholesterol
rs112689899	2	0	161547817	A	G	8.16477e-05	Cholesterol
rs62112922	19	0	22228340	T	C	8.16459e-05	Cholesterol
rs79296392	6	0	153046842	T	G	8.16458e-05	Cholesterol
rs17099374	10	0	83848513	T	C	8.16432e-05	Cholesterol
rs12069420	1	0	94727624	A	G	8.16348e-05	Cholesterol
rs183355103	14	0	91610122	G	T	8.16289e-05	Cholesterol
rs2248477	6	0	31447005	G	C	8.1617e-05	Cholesterol
rs10776862	9	0	138889576	A	G	8.16157e-05	Cholesterol
rs6051908	20	0	403653	T	G	8.16068e-05	Cholesterol
rs1537818	1	0	39647038	G	A	8.16849e-05	Cholesterol
rs12255289	10	0	123215850	T	C	8.16879e-05	Cholesterol
rs7249084	19	0	4489783	C	T	8.16918e-05	Cholesterol
rs138875847	19	0	18876306	T	C	8.17041e-05	Cholesterol
rs115145312	4	0	144713750	G	A	8.17941e-05	Cholesterol
rs80334543	1	0	56753026	C	A	8.17862e-05	Cholesterol
rs78488498	11	0	40646472	T	C	8.17856e-05	Cholesterol
rs873019	12	0	126933024	A	G	8.17818e-05	Cholesterol
rs113671103	20	0	10023080	C	T	8.17785e-05	Cholesterol
rs74630432	2	0	152493940	T	G	8.17631e-05	Cholesterol
rs9397115	6	0	153020401	A	G	8.17612e-05	Cholesterol
rs78584465	12	0	91407812	G	A	8.16064e-05	Cholesterol
rs113686391	2	0	128631685	A	G	8.17455e-05	Cholesterol
rs78435901	16	0	79218585	G	C	8.17426e-05	Cholesterol
rs72833749	6	0	12529581	A	C	8.17376e-05	Cholesterol
rs349094	19	0	6441553	T	C	8.17278e-05	Cholesterol
rs4227	17	0	7491177	G	T	8.17156e-05	Cholesterol
rs117879428	9	0	8732053	G	A	8.17135e-05	Cholesterol
rs76680733	1	0	57658706	A	G	8.17104e-05	Cholesterol
rs73208085	13	0	61101420	G	A	8.17048e-05	Cholesterol
rs4757318	11	0	15449051	A	G	8.17438e-05	Cholesterol
rs77098273	4	0	74586063	A	G	8.16038e-05	Cholesterol
rs363142	4	0	3161736	A	G	8.16026e-05	Cholesterol
rs9440631	1	0	109394524	A	G	8.16022e-05	Cholesterol
rs111501449	21	0	34350763	T	G	8.14972e-05	Cholesterol
rs76079568	5	0	41434836	C	A	8.14969e-05	Cholesterol
rs10793964	9	0	136198589	G	C	8.14967e-05	Cholesterol
rs76694703	8	0	128454284	C	T	8.14965e-05	Cholesterol
rs11808199	1	0	221049618	C	T	8.14887e-05	Cholesterol
rs59215711	19	0	33678030	T	C	8.14826e-05	Cholesterol
rs117522519	8	0	135464300	A	G	8.14681e-05	Cholesterol
rs117377211	16	0	70477723	G	A	8.15001e-05	Cholesterol
rs10170771	2	0	20883216	C	T	8.14647e-05	Cholesterol
rs17533546	2	0	203738181	A	G	8.14588e-05	Cholesterol
rs2885361	2	0	1454641	G	A	8.1458e-05	Cholesterol
rs73045960	19	0	46295223	G	A	8.14512e-05	Cholesterol
rs3025645	6	0	29567621	A	T	8.14498e-05	Cholesterol
rs114666922	3	0	127911058	A	G	8.1446e-05	Cholesterol
rs6076516	20	0	3389505	G	A	8.14426e-05	Cholesterol
rs2280920	8	0	124551822	A	G	8.14348e-05	Cholesterol
rs76226363	1	0	214791895	C	T	8.14635e-05	Cholesterol
rs34197454	4	0	185400942	T	C	8.2545e-05	Cholesterol
rs998984	4	0	5160771	G	A	8.15111e-05	Cholesterol
rs1123204	14	0	37219269	G	A	8.15149e-05	Cholesterol
rs41289269	10	0	5495352	A	G	8.15952e-05	Cholesterol
rs144773988	12	0	112671448	A	G	8.15912e-05	Cholesterol
rs117925057	18	0	43222080	G	C	8.15847e-05	Cholesterol
rs45513501	19	0	11097807	C	T	8.1583e-05	Cholesterol
rs9632689	7	0	102389124	T	C	8.15808e-05	Cholesterol
rs117409355	9	0	8631468	G	A	8.15695e-05	Cholesterol
rs76875408	11	0	12926446	A	G	8.15679e-05	Cholesterol
rs17334247	2	0	43547672	A	G	8.15125e-05	Cholesterol
rs72789985	5	0	129709041	G	C	8.1565e-05	Cholesterol
rs930265	2	0	21551222	G	A	8.15566e-05	Cholesterol
rs2301151	19	0	35843086	G	A	8.15458e-05	Cholesterol
rs17519504	1	0	234709094	T	G	8.15419e-05	Cholesterol
rs118094822	9	0	5648940	G	A	8.15355e-05	Cholesterol
rs78574482	2	0	19272713	A	C	8.15336e-05	Cholesterol
rs7420738	2	0	215242288	T	G	8.15312e-05	Cholesterol
rs12286723	11	0	118734640	T	C	8.15276e-05	Cholesterol
rs12227328	12	0	719236	C	T	8.15585e-05	Cholesterol
rs12385768	10	0	6668420	T	C	7.44461e-05	Cholesterol
rs7909546	10	0	130191992	T	G	0.000103681	Cholesterol
rs8039242	15	0	63320508	C	T	0.000103689	Cholesterol
rs56008253	9	0	138642022	A	G	0.000170616	Cholesterol
rs9423399	10	0	5311075	A	G	0.000170554	Cholesterol
rs34508207	3	0	175130007	T	C	0.000170533	Cholesterol
rs4148810	7	0	87102251	T	C	0.000170473	Cholesterol
rs13306673	16	0	56900931	T	C	0.000170466	Cholesterol
rs4920549	1	0	19160160	C	T	0.00017038	Cholesterol
rs791185	6	0	160611256	G	C	0.000170356	Cholesterol
Affx-8145704	12	0	51632253	A	G	0.000170237	Cholesterol
rs34014819	19	0	45909634	T	G	0.000170196	Cholesterol
rs75490727	18	0	47128369	C	G	0.000170135	Cholesterol
rs77935458	19	0	45235269	A	G	0.000170116	Cholesterol
rs12137904	1	0	238538758	G	A	0.00017009	Cholesterol
rs76078192	1	0	34273967	A	G	0.00016994	Cholesterol
rs117608420	17	0	67881495	T	C	0.000169813	Cholesterol
rs75391305	14	0	24871716	T	C	0.00016977	Cholesterol
rs72705021	1	0	178138639	G	A	0.000170763	Cholesterol
rs34754243	2	0	44079755	A	G	0.000170801	Cholesterol
rs66777321	17	0	27692362	A	G	0.000170831	Cholesterol
rs11088472	21	0	40699376	A	C	0.000170878	Cholesterol
rs111377751	2	0	44187081	C	G	0.000171488	Cholesterol
rs113977130	3	0	69951749	G	T	0.000171434	Cholesterol
rs1572992	1	0	224681938	A	C	0.000171428	Cholesterol
rs520976	3	0	150603913	C	A	0.000171407	Cholesterol
rs80166453	3	0	12735969	T	C	0.000171372	Cholesterol
rs115322401	3	0	116347547	A	G	0.00017137	Cholesterol
rs9503	20	0	61579558	T	C	0.000171348	Cholesterol
rs9957564	18	0	11296178	A	G	0.000169756	Cholesterol
rs114256139	4	0	82851657	T	C	0.000171295	Cholesterol
rs76429811	10	0	1512642	T	C	0.000171215	Cholesterol
rs4681675	3	0	58284438	T	G	0.000171163	Cholesterol
rs111630382	19	0	38511800	T	C	0.000171095	Cholesterol
rs201964488	6	0	161020631	T	C	0.000171087	Cholesterol
rs12611244	19	0	18322095	G	A	0.000171066	Cholesterol
rs72677775	1	0	75374767	T	C	0.000170934	Cholesterol
rs17527760	17	0	11527258	G	A	0.000170929	Cholesterol
rs3809775	17	0	46696416	G	C	0.000171232	Cholesterol
rs62055065	16	0	73061868	T	C	0.00017153	Cholesterol
rs76721302	5	0	29762276	T	C	0.000169728	Cholesterol
rs117927136	8	0	59881944	C	T	0.00016964	Cholesterol
rs35793864	5	0	157065306	A	G	0.000168517	Cholesterol
rs75816342	19	0	45784197	A	G	0.000168488	Cholesterol
rs34340041	2	0	21443010	T	G	0.000168484	Cholesterol
rs11427012	5	0	52161500	GC	G	0.00016848	Cholesterol
rs12345511	9	0	112645299	A	G	0.00016841	Cholesterol
rs12657096	5	0	72406312	T	G	0.000168389	Cholesterol
rs41272110	6	0	161006172	G	T	0.000168221	Cholesterol
rs75145112	5	0	148190009	C	T	0.000168199	Cholesterol
rs146629853	7	0	21470443	G	A	0.000168167	Cholesterol
rs41274050	10	0	52573772	T	C	0.000168129	Cholesterol
Affx-36285418	2	0	21224853	T	C	0.000168061	Cholesterol
rs118001500	6	0	160683206	T	C	0.000168012	Cholesterol
rs6973453	7	0	28360334	C	T	0.000167995	Cholesterol
rs6426134	1	0	224706447	G	T	0.000167988	Cholesterol
rs28362551	8	0	6565310	T	G	0.000167931	Cholesterol
rs80079482	11	0	122471916	T	C	0.000168598	Cholesterol
rs114953509	3	0	156568806	C	T	0.000168609	Cholesterol
rs6898032	5	0	74964319	G	A	0.000168739	Cholesterol
rs7574865	2	0	191964633	T	G	0.000168796	Cholesterol
rs76077281	6	0	160311715	C	T	0.000169632	Cholesterol
rs289745	16	0	57019532	C	A	0.000169518	Cholesterol
rs117820559	7	0	34272742	A	G	0.000169468	Cholesterol
rs184674024	15	0	56788190	T	C	0.000169443	Cholesterol
rs114197606	2	0	44080185	A	G	0.000169403	Cholesterol
rs72703210	1	0	109823962	C	T	0.000169395	Cholesterol
rs76868109	17	0	41776943	C	A	0.000169393	Cholesterol
rs2965174	19	0	45245015	A	G	0.00016965	Cholesterol
rs4506565	10	0	114756041	T	A	0.000169386	Cholesterol
rs76406561	11	0	35968112	C	T	0.000169312	Cholesterol
rs12135725	1	0	177934467	C	T	0.000169306	Cholesterol
rs72696737	4	0	163731230	C	T	0.000169235	Cholesterol
Affx-80269736	2	0	31168695	G	GT	0.000169034	Cholesterol
rs10520728	15	0	93930891	A	C	0.000168878	Cholesterol
rs75466085	1	0	25754829	A	G	0.000168859	Cholesterol
rs117596524	16	0	72113914	T	C	0.00016882	Cholesterol
rs72694702	1	0	112630540	C	T	0.000169344	Cholesterol
rs7146597	14	0	82283082	G	A	0.000167923	Cholesterol
rs112194571	17	0	29644421	C	A	0.000171591	Cholesterol
rs1288524	3	0	71438034	T	C	0.000171703	Cholesterol
rs35574803	3	0	32533246	C	T	0.000173821	Cholesterol
Affx-89025821	19	0	11218108	A	C	0.000173815	Cholesterol
rs80177252	7	0	98012924	C	T	0.000173789	Cholesterol
rs117010682	6	0	160559348	T	C	0.000173732	Cholesterol
rs77674430	1	0	224517064	A	G	0.000173683	Cholesterol
rs10797571	1	0	235077996	C	T	0.000173631	Cholesterol
rs12769652	10	0	101885536	G	A	0.000173605	Cholesterol
rs36064538	16	0	72135487	T	C	0.00017356	Cholesterol
rs76485475	4	0	165739740	T	C	0.000173528	Cholesterol
rs4596570	7	0	100010770	T	C	0.000173523	Cholesterol
rs6881525	5	0	122606476	C	T	0.00017347	Cholesterol
rs114805022	3	0	139967572	T	C	0.000173436	Cholesterol
rs74544477	19	0	44952220	C	T	0.000173429	Cholesterol
rs56199187	1	0	161520931	T	C	0.000173343	Cholesterol
rs12506356	4	0	175922845	A	G	0.0001733	Cholesterol
rs7256349	19	0	58718269	A	G	0.000173844	Cholesterol
rs117793023	14	0	34474169	A	G	0.000173913	Cholesterol
rs837483	12	0	125031404	A	G	0.000173948	Cholesterol
rs849140	7	0	28183702	T	C	0.000173977	Cholesterol
rs898137	8	0	9261356	A	T	0.000174631	Cholesterol
rs13220896	6	0	31369662	A	G	0.000174614	Cholesterol
rs41309643	1	0	227078509	G	T	0.000174589	Cholesterol
rs541169	19	0	35719020	T	C	0.000174576	Cholesterol
rs8002283	13	0	113653579	G	A	0.000174553	Cholesterol
rs79222364	10	0	63484070	G	A	0.000174535	Cholesterol
rs73005215	11	0	116312418	G	A	0.000174508	Cholesterol
rs117236607	16	0	13007417	G	A	0.000173295	Cholesterol
rs7314406	12	0	110050001	T	A	0.000174501	Cholesterol
rs8074837	17	0	67061264	C	T	0.000174333	Cholesterol
rs76702063	16	0	71881640	T	G	0.000174238	Cholesterol
rs9290553	3	0	175144553	C	T	0.000174235	Cholesterol
rs117511468	17	0	45710040	G	T	0.000174166	Cholesterol
rs115521560	6	0	32019382	C	A	0.000174158	Cholesterol
rs17529595	19	0	33806139	T	C	0.000174106	Cholesterol
rs34130495	6	0	160560824	A	G	0.000174038	Cholesterol
rs79636708	16	0	72164945	T	C	0.00017449	Cholesterol
rs79167867	11	0	14016761	C	T	0.000171696	Cholesterol
rs118008362	19	0	1531869	T	C	0.000173273	Cholesterol
rs77389510	13	0	51977141	A	G	0.00017326	Cholesterol
rs12328416	2	0	205869215	G	A	0.000172314	Cholesterol
rs524838	11	0	131732297	A	G	0.000172207	Cholesterol
rs1415085	1	0	177935275	A	G	0.000172194	Cholesterol
rs72753810	1	0	204525132	G	A	0.000172155	Cholesterol
rs72987384	6	0	130349515	C	A	0.000172115	Cholesterol
rs34454281	20	0	39791741	T	C	0.000172044	Cholesterol
rs117594099	10	0	11726127	T	C	0.000171942	Cholesterol
rs80227400	20	0	20686968	A	G	0.00017191	Cholesterol
rs17497203	10	0	52370918	C	T	0.000171902	Cholesterol
rs117244754	6	0	100869339	G	C	0.00017177	Cholesterol
rs684138	1	0	109801121	T	C	0.000171747	Cholesterol
rs17752921	15	0	63343631	C	T	0.000171741	Cholesterol
rs1881396	2	0	27844601	G	T	0.000171737	Cholesterol
rs72831330	17	0	4339554	G	C	0.000171733	Cholesterol
rs149808404	11	0	116661122	A	G	0.000171723	Cholesterol
rs80135198	18	0	64239409	T	C	0.000172357	Cholesterol
rs7221192	17	0	46579232	T	C	0.000172405	Cholesterol
rs6887358	5	0	52114702	C	A	0.00017241	Cholesterol
rs35276016	6	0	24740789	T	C	0.000172414	Cholesterol
rs112476023	6	0	160560155	T	G	0.000173231	Cholesterol
rs115505505	4	0	63763618	A	C	0.000173186	Cholesterol
rs4408238	10	0	88481754	A	G	0.000173168	Cholesterol
rs7940176	11	0	122544054	T	C	0.000173163	Cholesterol
rs10951261	7	0	998802	A	G	0.000173155	Cholesterol
rs73224329	7	0	121768477	G	A	0.000173055	Cholesterol
rs10775614	19	0	10867219	G	A	0.000173045	Cholesterol
rs11759553	6	0	135422296	T	A	0.000173271	Cholesterol
rs3925162	19	0	45639716	G	A	0.000172914	Cholesterol
rs72764972	2	0	1100510	G	C	0.000172747	Cholesterol
rs2916614	5	0	89627324	A	G	0.000172708	Cholesterol
rs13008369	2	0	21100438	T	G	0.000172684	Cholesterol
rs201773535	16	0	72090452	A	G	0.000172593	Cholesterol
rs117814403	6	0	79340752	A	G	0.000172439	Cholesterol
rs117139027	8	0	29024943	A	G	0.000172437	Cholesterol
rs4813293	20	0	17850889	G	A	0.000172433	Cholesterol
rs3760164	17	0	55928290	C	G	0.000172845	Cholesterol
rs113996383	1	0	109984491	G	A	0.000174686	Cholesterol
rs13209242	6	0	147126052	G	A	0.000167917	Cholesterol
rs58819137	19	0	45698174	C	T	0.000167858	Cholesterol
rs639464	18	0	8454630	A	G	0.000163364	Cholesterol
rs39754	7	0	29345604	C	T	0.000163339	Cholesterol
rs11583680	1	0	55505668	T	C	0.00016332	Cholesterol
rs117442521	12	0	109845660	A	T	0.000163307	Cholesterol
rs1784042	11	0	117065476	A	G	0.000163267	Cholesterol
rs17129806	10	0	114224639	T	C	0.000163229	Cholesterol
rs6893439	5	0	125756398	C	T	0.000163223	Cholesterol
rs2066608	13	0	50741888	T	C	0.000163205	Cholesterol
rs7567094	2	0	11787239	C	A	0.000163197	Cholesterol
rs74379013	17	0	66154825	C	G	0.000163127	Cholesterol
rs13501	6	0	32793523	A	G	0.000163069	Cholesterol
rs1931081	1	0	63414204	T	C	0.000163041	Cholesterol
rs118113509	6	0	116435593	T	C	0.000163006	Cholesterol
rs2024576	20	0	39276556	T	G	0.000162965	Cholesterol
rs2625553	3	0	79959946	T	C	0.000162864	Cholesterol
rs4689635	4	0	7211039	T	C	0.000163377	Cholesterol
rs76257747	7	0	81469911	T	G	0.000163385	Cholesterol
rs78994804	17	0	4330974	T	C	0.00016343	Cholesterol
rs12446690	16	0	54098681	A	C	0.000163652	Cholesterol
rs114968070	5	0	89628552	T	C	0.000164469	Cholesterol
rs75391457	9	0	110578834	T	C	0.000164456	Cholesterol
rs71526279	8	0	134302262	T	C	0.000164456	Cholesterol
rs877480	15	0	58767425	T	C	0.0001644	Cholesterol
rs76685257	15	0	64284305	G	A	0.000164326	Cholesterol
rs12533858	7	0	15826191	G	A	0.000164303	Cholesterol
Affx-14958280	18	0	45116733	A	C	0.000164279	Cholesterol
rs114346493	1	0	156028446	T	C	0.000162859	Cholesterol
rs74667587	2	0	113895079	A	G	0.000164264	Cholesterol
rs76856627	19	0	45543755	G	A	0.000164032	Cholesterol
rs892010	19	0	11038843	G	C	0.000163932	Cholesterol
rs61940182	12	0	99534503	G	A	0.000163901	Cholesterol
rs72983107	19	0	5254372	A	G	0.000163869	Cholesterol
rs72839644	2	0	118892812	G	A	0.000163868	Cholesterol
rs78024421	13	0	58883475	C	T	0.000163849	Cholesterol
rs118038709	14	0	42018683	G	T	0.000163828	Cholesterol
rs80136184	1	0	47460532	T	A	0.00016414	Cholesterol
rs200412210	20	0	35766239	T	A	0.000164479	Cholesterol
rs116156204	2	0	235051902	G	A	0.00016283	Cholesterol
rs72752943	15	0	64186370	A	G	0.000162785	Cholesterol
rs9853146	3	0	12299313	A	G	0.000161927	Cholesterol
rs10852481	16	0	71070698	A	G	0.000161882	Cholesterol
rs11057838	12	0	125315989	T	G	0.000161821	Cholesterol
rs56208677	16	0	57010232	T	C	0.000161798	Cholesterol
rs79314916	17	0	80352300	T	C	0.000161782	Cholesterol
rs2116787	5	0	156499981	G	A	0.000161782	Cholesterol
rs79268501	18	0	55979238	A	G	0.000161776	Cholesterol
rs731450	4	0	3490328	C	T	0.000161771	Cholesterol
rs79181602	19	0	11300584	G	A	0.000161729	Cholesterol
rs2734574	6	0	31493888	A	T	0.000161718	Cholesterol
rs62132803	19	0	49271583	T	C	0.000161715	Cholesterol
rs56061812	19	0	54611131	G	A	0.000161702	Cholesterol
rs11048060	12	0	9079625	G	A	0.000161698	Cholesterol
rs35631901	6	0	117309277	C	T	0.000161584	Cholesterol
rs4252187	6	0	161137790	A	G	0.000161564	Cholesterol
rs1760940	14	0	20938251	C	A	0.000161983	Cholesterol
rs402614	17	0	7033983	A	G	0.000162017	Cholesterol
rs9364559	6	0	160976148	G	A	0.000162024	Cholesterol
rs6465748	7	0	98861307	T	C	0.000162128	Cholesterol
rs28678581	19	0	46382745	C	T	0.000162767	Cholesterol
rs325281	6	0	48382737	T	C	0.000162761	Cholesterol
rs79863043	2	0	43270769	A	G	0.000162757	Cholesterol
rs34046644	5	0	65755156	C	A	0.000162691	Cholesterol
rs2763948	13	0	100277143	T	G	0.000162669	Cholesterol
rs1065076	6	0	31477681	A	G	0.000162664	Cholesterol
rs78993441	8	0	11407039	C	A	0.000162648	Cholesterol
rs62022374	15	0	98828977	C	T	0.000162824	Cholesterol
rs2075295	11	0	116628401	C	T	0.000162612	Cholesterol
rs3795860	2	0	44098855	C	T	0.000162448	Cholesterol
rs11600189	11	0	68040643	T	G	0.000162417	Cholesterol
rs16923637	8	0	59567885	T	G	0.000162332	Cholesterol
rs78423775	6	0	160519228	A	G	0.000162297	Cholesterol
rs17626652	15	0	53217879	G	A	0.000162262	Cholesterol
rs3768500	1	0	109634513	G	A	0.000162246	Cholesterol
rs62569027	9	0	107413031	C	T	0.000162223	Cholesterol
rs117590510	8	0	82310697	T	G	0.000162468	Cholesterol
rs78285498	7	0	97799482	T	C	0.000167858	Cholesterol
rs9272116	6	0	32600404	C	T	0.000164501	Cholesterol
rs2230682	19	0	45537779	T	C	0.000164648	Cholesterol
rs241140	20	0	17813094	T	C	0.000167213	Cholesterol
rs6851167	4	0	73418716	T	C	0.000167106	Cholesterol
rs41290638	10	0	124714018	A	G	0.000167076	Cholesterol
rs79652218	12	0	123660100	C	T	0.000167031	Cholesterol
rs138674538	19	0	21580043	A	C	0.000167027	Cholesterol
rs77777704	8	0	126353153	T	C	0.000167013	Cholesterol
rs76275521	16	0	57509485	A	C	0.000167003	Cholesterol
rs79256887	1	0	84584943	G	A	0.000167001	Cholesterol
rs9646419	17	0	37597185	A	G	0.000166827	Cholesterol
rs1105253	1	0	111037119	C	T	0.000166785	Cholesterol
rs117583762	19	0	46835828	G	C	0.000166711	Cholesterol
rs117942204	7	0	128901019	T	C	0.000166663	Cholesterol
rs6087720	20	0	34169284	G	T	0.00016662	Cholesterol
rs1819873	12	0	110056708	C	A	0.000166614	Cholesterol
rs77646540	4	0	69602321	A	G	0.000166576	Cholesterol
rs1399289	1	0	97576677	C	T	0.000167308	Cholesterol
rs77864495	9	0	107609121	C	A	0.000167365	Cholesterol
rs112799437	19	0	58609112	T	C	0.000167366	Cholesterol
rs78354019	2	0	43989130	G	A	0.000167438	Cholesterol
rs4251424	12	0	44153826	T	C	0.000167854	Cholesterol
rs141763789	2	0	21238243	G	A	0.000167819	Cholesterol
rs75842483	6	0	29911571	C	G	0.000167807	Cholesterol
rs10952549	7	0	143093538	G	A	0.000167805	Cholesterol
rs621907	9	0	136208044	T	C	0.000167777	Cholesterol
rs28539101	19	0	51975027	C	T	0.00016777	Cholesterol
rs118191224	12	0	109753434	C	T	0.000167741	Cholesterol
rs115059518	20	0	57042993	T	C	0.000166535	Cholesterol
rs76795203	4	0	57944095	A	G	0.000167721	Cholesterol
rs954244	2	0	121309231	G	C	0.000167702	Cholesterol
rs17531435	2	0	201177202	C	A	0.000167621	Cholesterol
rs113942281	17	0	8207383	A	G	0.000167561	Cholesterol
rs80081056	8	0	108935651	A	G	0.000167535	Cholesterol
rs62521592	8	0	126633531	T	C	0.000167501	Cholesterol
rs2780945	1	0	41245496	G	A	0.000167496	Cholesterol
rs6777697	3	0	1722508	A	C	0.000167462	Cholesterol
rs34041362	4	0	69306774	G	T	0.000167708	Cholesterol
rs17343777	16	0	71439172	A	T	0.000164517	Cholesterol
rs77950724	9	0	15300160	A	G	0.000166534	Cholesterol
rs76760610	19	0	1522081	T	G	0.000166496	Cholesterol
rs78002757	9	0	15271039	G	T	0.000165245	Cholesterol
rs76526465	7	0	81738250	A	T	0.000165242	Cholesterol
rs1771744	6	0	119050332	G	A	0.000165223	Cholesterol
rs75120785	8	0	9206342	G	T	0.000165199	Cholesterol
rs73017487	4	0	187298566	T	C	0.00016507	Cholesterol
rs117789739	19	0	45623770	T	C	0.000165008	Cholesterol
rs56082702	14	0	24847783	A	C	0.000165007	Cholesterol
rs116378305	1	0	55699161	T	G	0.000164886	Cholesterol
rs17726121	2	0	172974749	T	C	0.000164821	Cholesterol
rs111868456	15	0	62054147	A	G	0.000164772	Cholesterol
rs117444875	15	0	65228460	T	C	0.000164758	Cholesterol
rs41265930	6	0	160964135	C	T	0.000164757	Cholesterol
rs75262919	3	0	12419366	T	C	0.000164741	Cholesterol
rs2548957	19	0	49262500	A	G	0.000164712	Cholesterol
rs144769563	9	0	140093495	T	C	0.000164712	Cholesterol
rs12584322	13	0	44825234	A	G	0.000165252	Cholesterol
rs10400177	10	0	88193911	C	T	0.000165285	Cholesterol
rs72642591	14	0	36573959	T	C	0.000165307	Cholesterol
rs201726	3	0	137495802	C	T	0.000165422	Cholesterol
rs79357018	16	0	65384121	A	C	0.000166495	Cholesterol
rs6980423	7	0	21530686	C	A	0.000166281	Cholesterol
rs1348386	9	0	100612807	A	G	0.00016619	Cholesterol
rs12474193	2	0	106959822	C	T	0.000166167	Cholesterol
rs113946669	16	0	71840526	T	C	0.00016605	Cholesterol
rs12406542	1	0	63281099	G	A	0.000165955	Cholesterol
rs2268296	21	0	37579961	T	C	0.000165889	Cholesterol
rs76681900	18	0	52935941	G	T	0.000166513	Cholesterol
rs11202153	10	0	88508480	G	A	0.000165872	Cholesterol
rs114671763	2	0	112154449	T	C	0.000165799	Cholesterol
rs9394078	6	0	31868938	T	C	0.000165701	Cholesterol
rs71462410	12	0	128474521	T	C	0.000165691	Cholesterol
rs6971345	7	0	28381283	G	A	0.000165671	Cholesterol
rs11057250	12	0	123787811	T	C	0.00016566	Cholesterol
rs16907619	8	0	81276966	A	G	0.000165558	Cholesterol
rs12582852	12	0	3315933	A	C	0.000165487	Cholesterol
rs13223162	7	0	125258423	G	A	0.000165821	Cholesterol
rs1257221	2	0	135016618	A	C	0.000174691	Cholesterol
rs116070642	2	0	46642498	G	T	0.000174747	Cholesterol
rs2835308	21	0	37560715	C	A	0.000174939	Cholesterol
rs79489590	11	0	116791391	T	C	0.000185971	Cholesterol
rs139507931	19	0	19788795	A	G	0.000185857	Cholesterol
rs72826170	2	0	105012158	T	C	0.000185727	Cholesterol
rs9465733	6	0	20409775	A	C	0.000185727	Cholesterol
rs61762481	12	0	125295028	T	C	0.000185692	Cholesterol
rs3770589	2	0	169837328	C	T	0.000185683	Cholesterol
rs17031783	2	0	44194879	T	C	0.000185566	Cholesterol
rs76427635	7	0	100389928	T	G	0.000185565	Cholesterol
rs1919127	2	0	27801493	C	T	0.0001855	Cholesterol
rs77774774	3	0	197050392	C	T	0.00018541	Cholesterol
rs4884	19	0	45810035	A	G	0.000185352	Cholesterol
rs76402159	20	0	59206831	T	C	0.000185286	Cholesterol
rs887245	16	0	4061031	C	G	0.000185218	Cholesterol
rs2274133	20	0	52792346	G	A	0.000185184	Cholesterol
rs4775031	15	0	58635583	A	C	0.000185158	Cholesterol
rs17672009	3	0	12292963	A	G	0.000186038	Cholesterol
rs77905933	6	0	148786062	G	A	0.000186038	Cholesterol
rs62458996	7	0	71159963	T	C	0.000186072	Cholesterol
rs4804149	19	0	11284028	C	T	0.000186111	Cholesterol
rs3745262	19	0	10439540	G	A	0.000187203	Cholesterol
rs55680582	2	0	44049795	T	C	0.000187153	Cholesterol
rs1215147	2	0	54434832	C	A	0.00018705	Cholesterol
rs17563605	6	0	127164572	C	T	0.000187003	Cholesterol
rs150706432	4	0	5866096	G	A	0.000186894	Cholesterol
rs4339496	6	0	115610836	C	T	0.000186829	Cholesterol
rs281405	19	0	49227510	T	C	0.000186826	Cholesterol
rs11671653	19	0	10838486	A	G	0.000185037	Cholesterol
rs114473437	1	0	61475332	T	C	0.000186798	Cholesterol
rs113539608	7	0	34248890	A	G	0.000186574	Cholesterol
rs61940552	12	0	100748615	A	G	0.000186569	Cholesterol
rs72920193	11	0	61602572	T	C	0.000186388	Cholesterol
rs117035396	18	0	57918173	G	A	0.000186323	Cholesterol
rs28919870	12	0	2968078	A	G	0.000186311	Cholesterol
rs116370476	6	0	35177387	G	A	0.000186183	Cholesterol
rs68160747	5	0	74569432	C	A	0.000186119	Cholesterol
rs6143064	20	0	61167883	A	G	0.000186656	Cholesterol
rs79576251	2	0	21340960	C	G	0.000187262	Cholesterol
rs1456459	4	0	155927800	A	G	0.000184872	Cholesterol
Affx-80288175	19	0	45448102	T	TG	0.000184753	Cholesterol
rs115617987	5	0	51895123	C	T	0.000183434	Cholesterol
rs34104736	6	0	160553314	T	C	0.00018342	Cholesterol
Affx-26545401	5	0	39547171	GT	G	0.00018335	Cholesterol
rs76546947	6	0	164192051	T	C	0.000183178	Cholesterol
rs17485664	12	0	120043595	C	T	0.000183151	Cholesterol
rs1872594	2	0	108746813	C	T	0.000183115	Cholesterol
rs5882	16	0	57016092	G	A	0.000182979	Cholesterol
rs75672055	15	0	58696281	G	C	0.000182912	Cholesterol
rs12961421	18	0	76642118	G	T	0.000182888	Cholesterol
rs11062712	12	0	3650363	T	G	0.000182778	Cholesterol
rs2515629	9	0	107594364	G	A	0.000182676	Cholesterol
rs6680227	1	0	109798914	A	G	0.000182585	Cholesterol
rs76485979	12	0	107555354	C	T	0.000182547	Cholesterol
rs1795240	1	0	171091875	A	G	0.000182486	Cholesterol
rs8063406	16	0	56917169	T	G	0.000182338	Cholesterol
rs76251487	3	0	122258131	G	A	0.000183458	Cholesterol
rs72836561	17	0	41926126	T	C	0.000183531	Cholesterol
Affx-80268366	1	0	150234943	A	ACT	0.000183672	Cholesterol
rs2205267	8	0	116676220	T	C	0.000183743	Cholesterol
rs141673616	16	0	57100493	A	G	0.000184712	Cholesterol
rs75458655	11	0	118115331	T	C	0.000184623	Cholesterol
rs72715300	1	0	174737543	G	A	0.000184621	Cholesterol
rs4903249	14	0	75083881	T	C	0.000184594	Cholesterol
rs74917247	5	0	44052529	A	G	0.000184589	Cholesterol
rs2288895	19	0	30067853	G	A	0.000184486	Cholesterol
rs11085732	19	0	10533112	G	C	0.000184478	Cholesterol
rs2844805	6	0	29940679	A	G	0.000184777	Cholesterol
rs12601655	17	0	76371592	G	A	0.000184239	Cholesterol
rs76916044	6	0	43961049	A	G	0.000184127	Cholesterol
rs115784532	4	0	77212286	A	G	0.000184049	Cholesterol
rs61882715	11	0	46531798	G	A	0.000184038	Cholesterol
rs117055288	6	0	99098328	G	C	0.000184024	Cholesterol
rs184254301	19	0	19381881	A	G	0.000183886	Cholesterol
rs76461153	7	0	21589606	T	C	0.000183876	Cholesterol
rs74345200	19	0	2374210	G	C	0.000183845	Cholesterol
rs34978331	19	0	45332841	C	T	0.000184209	Cholesterol
rs917948	19	0	46857015	T	C	0.000182296	Cholesterol
rs118032069	6	0	160737935	A	C	0.000187293	Cholesterol
rs7094463	10	0	114711983	A	G	0.000187509	Cholesterol
rs2700897	7	0	36177089	G	T	0.00019135	Cholesterol
rs1257414	14	0	99700454	T	C	0.000191314	Cholesterol
rs62135502	19	0	19303185	A	G	0.000191291	Cholesterol
rs71484135	11	0	119189132	T	C	0.000191279	Cholesterol
rs74649479	19	0	33786749	T	C	0.000191036	Cholesterol
rs201688913	16	0	72110783	A	G	0.000190993	Cholesterol
rs72750665	9	0	89102424	A	G	0.000190901	Cholesterol
rs12983316	19	0	11114352	G	A	0.000190825	Cholesterol
rs11789099	9	0	312134	A	G	0.000190814	Cholesterol
rs28665687	15	0	58717232	C	T	0.000190736	Cholesterol
rs16951276	16	0	19762935	G	A	0.00019071	Cholesterol
rs874418	4	0	3442069	A	G	0.000190107	Cholesterol
rs10947495	6	0	11656064	A	G	0.000190002	Cholesterol
rs66487220	8	0	59318565	T	G	0.000189621	Cholesterol
rs2276419	11	0	118230359	T	C	0.000189606	Cholesterol
rs72834220	2	0	116983776	C	T	0.000191364	Cholesterol
rs628525	1	0	109813891	A	G	0.000191664	Cholesterol
rs78176004	6	0	147235053	A	G	0.00019171	Cholesterol
rs9989419	16	0	56985139	A	G	0.000191764	Cholesterol
rs77844168	6	0	160324649	T	G	0.00019317	Cholesterol
rs34049573	14	0	70845030	AC	A	0.000193034	Cholesterol
rs12859529	13	0	114528483	C	T	0.000192969	Cholesterol
rs79573242	19	0	10961219	C	G	0.000192678	Cholesterol
rs80170705	11	0	48057374	T	G	0.000192608	Cholesterol
rs12899075	15	0	96578215	T	C	0.000192475	Cholesterol
rs120074114	19	0	45452024	C	A	0.000192469	Cholesterol
rs117381716	6	0	148423410	A	G	0.000189564	Cholesterol
rs72775480	9	0	136183823	A	C	0.000192432	Cholesterol
rs11640212	16	0	27086032	C	T	0.000192164	Cholesterol
rs9379070	6	0	6973630	A	G	0.000192043	Cholesterol
rs111515642	6	0	80836802	A	G	0.000191988	Cholesterol
rs150177506	1	0	159827903	T	C	0.000191955	Cholesterol
rs116532364	1	0	110178720	T	C	0.00019188	Cholesterol
rs379309	19	0	11284302	C	T	0.000191846	Cholesterol
rs4646283	6	0	160581502	C	T	0.000191768	Cholesterol
rs117079571	17	0	53818051	A	C	0.00019239	Cholesterol
rs73019497	3	0	12306778	A	G	0.000187423	Cholesterol
rs72923916	18	0	47277584	C	A	0.000189488	Cholesterol
rs41272078	6	0	161010150	T	C	0.000189472	Cholesterol
rs7829065	8	0	9396649	T	C	0.000188083	Cholesterol
rs73019434	11	0	126204979	T	G	0.000188021	Cholesterol
rs1532936	8	0	59120810	T	C	0.00018795	Cholesterol
rs8614	17	0	27588806	A	C	0.00018793	Cholesterol
rs74561906	4	0	4820730	A	G	0.000187927	Cholesterol
rs10750445	11	0	130650590	T	G	0.000187873	Cholesterol
rs72921909	18	0	47208092	T	C	0.000187818	Cholesterol
rs4365101	12	0	108707583	A	G	0.000187807	Cholesterol
rs10625857	18	0	47405425	TGAG	T	0.000187749	Cholesterol
rs12049330	1	0	110031188	G	T	0.000187728	Cholesterol
rs72722668	8	0	126520008	A	G	0.000187679	Cholesterol
rs910135	20	0	39286786	G	A	0.000187658	Cholesterol
rs2091626	4	0	3461900	T	G	0.00018765	Cholesterol
rs116177376	2	0	100647704	C	T	0.00018757	Cholesterol
rs78266304	19	0	40788241	T	G	0.000187515	Cholesterol
rs412522	6	0	160727102	T	C	0.000188115	Cholesterol
rs41279639	7	0	44611235	C	T	0.000188129	Cholesterol
rs73496517	19	0	10661199	T	C	0.000188253	Cholesterol
rs2744777	1	0	26012517	C	A	0.000188404	Cholesterol
rs41449851	2	0	135675767	C	T	0.00018947	Cholesterol
rs116856166	9	0	136388479	A	G	0.000189444	Cholesterol
rs11542916	19	0	10694720	A	G	0.000189231	Cholesterol
rs7272909	20	0	39098923	T	C	0.000189187	Cholesterol
rs2240432	22	0	31521404	A	G	0.000189136	Cholesterol
rs34837445	19	0	10998845	G	A	0.000188979	Cholesterol
rs17029323	2	0	42436261	G	A	0.000188904	Cholesterol
rs41272044	6	0	161014751	C	T	0.000189482	Cholesterol
rs141184770	19	0	19375600	C	A	0.000188847	Cholesterol
rs4530754	5	0	122855416	G	A	0.000188791	Cholesterol
rs1801693	6	0	160969629	A	G	0.000188777	Cholesterol
rs11697406	20	0	3666356	T	G	0.000188685	Cholesterol
rs28384492	3	0	122233647	T	C	0.000188663	Cholesterol
rs1061535	6	0	29937924	T	C	0.000188508	Cholesterol
rs118095200	14	0	40958701	A	G	0.000188448	Cholesterol
rs8070651	17	0	27695764	G	A	0.000188428	Cholesterol
rs17636242	5	0	73366556	A	C	0.000188807	Cholesterol
rs10179921	2	0	44068291	T	C	0.000182238	Cholesterol
rs118057319	18	0	19595650	C	T	0.000182212	Cholesterol
rs117961334	11	0	134071255	A	G	0.000182181	Cholesterol
rs67027115	8	0	82290077	C	A	0.000177654	Cholesterol
rs1998925	12	0	100787095	C	T	0.000177652	Cholesterol
rs8078309	17	0	45774072	T	C	0.000177564	Cholesterol
rs28415182	1	0	235128771	C	T	0.000177419	Cholesterol
rs34321703	3	0	139390076	T	C	0.000177395	Cholesterol
rs6964773	7	0	100648867	T	C	0.000177394	Cholesterol
rs59765297	1	0	82495429	G	A	0.00017736	Cholesterol
rs79793772	6	0	159701994	A	G	0.000177343	Cholesterol
rs78814561	3	0	137402934	C	G	0.000177233	Cholesterol
rs116983556	7	0	1949640	G	T	0.000177167	Cholesterol
rs56007657	19	0	19316338	C	T	0.000177078	Cholesterol
rs76930956	2	0	218463361	A	G	0.000177066	Cholesterol
rs17001344	19	0	11408912	C	T	0.000177052	Cholesterol
rs6756943	2	0	64926764	G	A	0.000176979	Cholesterol
rs9293525	5	0	72449955	G	A	0.000176743	Cholesterol
rs7190199	16	0	57101340	C	T	0.000177654	Cholesterol
rs10178189	2	0	193047981	A	G	0.000177659	Cholesterol
rs74613939	10	0	121999995	G	T	0.000177672	Cholesterol
Affx-28543872	6	0	35285720	A	C	0.000177689	Cholesterol
rs12828379	12	0	67684536	G	A	0.0001786	Cholesterol
rs66961529	2	0	8720696	G	A	0.000178541	Cholesterol
rs2180982	20	0	47430328	T	C	0.000178527	Cholesterol
rs75270968	19	0	33314484	T	C	0.000178424	Cholesterol
rs7134594	12	0	110000193	C	T	0.000178363	Cholesterol
rs148655336	2	0	113785683	C	T	0.000178361	Cholesterol
rs118025992	7	0	75530068	T	C	0.000178297	Cholesterol
rs114920411	6	0	32723308	A	G	0.000176731	Cholesterol
rs7767084	6	0	160962503	C	T	0.000178219	Cholesterol
rs2510072	1	0	23769674	A	G	0.000178072	Cholesterol
rs56039311	9	0	108847487	A	G	0.000178053	Cholesterol
rs489693	18	0	57882787	A	C	0.000178033	Cholesterol
rs2242391	11	0	126135139	T	G	0.000177916	Cholesterol
rs74942924	19	0	11063665	A	G	0.000177906	Cholesterol
rs56023723	19	0	44470679	T	C	0.000177815	Cholesterol
rs10944427	6	0	89781124	C	T	0.000177742	Cholesterol
rs609320	1	0	25717365	G	C	0.00017815	Cholesterol
rs12363232	11	0	47623890	T	C	0.000178615	Cholesterol
rs11024580	11	0	2939126	A	C	0.000176625	Cholesterol
rs114530931	1	0	220933508	G	C	0.000176494	Cholesterol
rs9901675	17	0	7484812	A	G	0.000175476	Cholesterol
rs2710642	2	0	63149557	G	A	0.000175408	Cholesterol
rs77272010	9	0	5554109	C	T	0.000175345	Cholesterol
rs6259	17	0	7536527	A	G	0.000175321	Cholesterol
rs12255784	10	0	124653996	T	C	0.000175242	Cholesterol
rs117391133	10	0	95527661	T	C	0.000175166	Cholesterol
rs3764400	17	0	46123932	C	T	0.000175147	Cholesterol
rs72729647	4	0	154254516	A	G	0.000175139	Cholesterol
rs17653131	10	0	124644448	T	C	0.000175116	Cholesterol
rs7044211	9	0	129337787	C	T	0.000175112	Cholesterol
rs148854414	19	0	10527666	A	G	0.000175106	Cholesterol
rs4802867	19	0	52299885	A	G	0.000175091	Cholesterol
rs72700392	4	0	170819405	G	T	0.000175045	Cholesterol
rs34923658	19	0	16684758	T	C	0.000175003	Cholesterol
rs78235403	6	0	25969635	C	T	0.000174979	Cholesterol
rs7301196	12	0	99272578	T	C	0.000175552	Cholesterol
rs146380141	11	0	118949519	C	T	0.000175689	Cholesterol
rs149145958	6	0	161135876	G	A	0.000175706	Cholesterol
rs7299388	12	0	110225923	G	C	0.000175756	Cholesterol
rs2283222	11	0	2755601	C	T	0.000176493	Cholesterol
rs142344903	19	0	19329741	A	G	0.00017647	Cholesterol
rs72788536	2	0	21134209	T	C	0.000176465	Cholesterol
rs4131228	2	0	44058119	G	A	0.00017645	Cholesterol
rs141489111	1	0	109812092	A	G	0.000176367	Cholesterol
rs1210978	16	0	67578396	T	C	0.00017634	Cholesterol
rs147610191	11	0	116692393	T	G	0.000176339	Cholesterol
rs17416011	8	0	4397759	C	G	0.000176552	Cholesterol
rs141489278	17	0	17718592	T	C	0.000176262	Cholesterol
rs201464276	19	0	44933269	A	G	0.000176098	Cholesterol
rs115818933	2	0	21451555	T	C	0.000176058	Cholesterol
rs78368717	3	0	74409126	C	T	0.000176046	Cholesterol
rs10885640	10	0	116723899	A	C	0.000176033	Cholesterol
Affx-80238448	10	0	5203675	A	G	0.000175935	Cholesterol
rs41276062	6	0	54191686	T	C	0.00017593	Cholesterol
rs79452240	1	0	93555261	T	C	0.000175885	Cholesterol
rs2965109	19	0	45225345	T	C	0.000176238	Cholesterol
rs34480710	1	0	55766150	T	C	0.000178651	Cholesterol
rs56156770	12	0	121421992	T	C	0.00017867	Cholesterol
rs77227666	17	0	11400383	A	G	0.000178682	Cholesterol
rs1037088	1	0	66960809	G	C	0.000181251	Cholesterol
rs738703	20	0	34190699	C	T	0.000181224	Cholesterol
rs201702168	4	0	3221998	T	A	0.000181164	Cholesterol
rs7674496	4	0	185818635	T	C	0.000181149	Cholesterol
rs62360691	5	0	72234189	G	A	0.000181023	Cholesterol
rs2654473	4	0	109199665	G	A	0.000180962	Cholesterol
rs116893606	19	0	11621431	T	C	0.000180947	Cholesterol
rs77930209	8	0	101039085	A	G	0.000180941	Cholesterol
rs4553450	12	0	106195766	C	T	0.000180934	Cholesterol
rs602724	8	0	61521803	T	C	0.000180911	Cholesterol
rs10056376	5	0	55910973	C	T	0.000180886	Cholesterol
rs12467157	2	0	20719801	C	T	0.000180802	Cholesterol
rs74384942	10	0	73073459	T	C	0.000180789	Cholesterol
rs116280544	3	0	56155988	T	C	0.0001807	Cholesterol
rs2131940	13	0	110956393	G	A	0.000180699	Cholesterol
rs72779143	5	0	89290875	C	T	0.000181263	Cholesterol
rs2107620	19	0	44263607	T	G	0.000181316	Cholesterol
rs118147984	18	0	47218021	A	G	0.000181328	Cholesterol
rs79641525	7	0	44607340	C	T	0.00018133	Cholesterol
rs4896972	6	0	148469235	G	T	0.000182178	Cholesterol
rs76081019	19	0	47151724	G	A	0.000182084	Cholesterol
rs10423928	19	0	46182304	A	T	0.000182071	Cholesterol
rs2838047	21	0	42904677	T	C	0.000182028	Cholesterol
rs4245786	2	0	44049120	G	A	0.000182008	Cholesterol
rs386584	19	0	11933038	G	A	0.000181982	Cholesterol
rs115983538	4	0	91401743	G	A	0.000181882	Cholesterol
rs16831235	2	0	135745129	A	G	0.000180695	Cholesterol
rs200932155	9	0	136131635	A	G	0.000181863	Cholesterol
rs2320358	20	0	62856434	A	C	0.00018174	Cholesterol
rs10305492	6	0	39046794	A	G	0.000181702	Cholesterol
rs76373463	9	0	107142908	A	G	0.000181606	Cholesterol
rs79033169	8	0	28833576	T	G	0.000181571	Cholesterol
rs117751270	12	0	133224267	T	C	0.000181456	Cholesterol
rs138583048	19	0	11287338	A	C	0.000181451	Cholesterol
rs2304256	19	0	10475652	A	C	0.000181332	Cholesterol
rs7908745	10	0	45953767	G	A	0.00018183	Cholesterol
rs7399205	12	0	133156187	G	A	0.00018069	Cholesterol
rs7221345	17	0	45405144	G	A	0.000180663	Cholesterol
rs1574525	17	0	1623675	G	A	0.000180641	Cholesterol
rs17534590	5	0	89546394	A	C	0.00017982	Cholesterol
rs6576035	14	0	104861468	A	G	0.000179819	Cholesterol
rs16916041	10	0	63146547	T	G	0.000179737	Cholesterol
rs75259112	9	0	107628400	T	C	0.000179609	Cholesterol
rs72988372	18	0	75391470	A	G	0.000179508	Cholesterol
rs4233823	2	0	169890891	A	G	0.000179446	Cholesterol
rs73091831	7	0	41384502	C	G	0.000179398	Cholesterol
rs116557214	2	0	20530033	C	G	0.000179905	Cholesterol
rs61756485	12	0	99020125	C	T	0.00017924	Cholesterol
rs11244084	9	0	136191010	T	C	0.000179062	Cholesterol
rs932316	6	0	25641200	C	T	0.00017901	Cholesterol
rs10086896	8	0	18358257	C	A	0.000179005	Cholesterol
rs72669375	14	0	39371909	A	G	0.000178941	Cholesterol
rs7561670	2	0	43506259	A	G	0.000178865	Cholesterol
rs117198034	19	0	45469902	T	C	0.000178862	Cholesterol
rs79631587	16	0	89789073	A	G	0.000178706	Cholesterol
rs112933729	11	0	117246566	A	G	0.000179149	Cholesterol
rs1858838	9	0	136403754	T	C	0.000161499	Cholesterol
rs407102	1	0	109846278	C	T	0.000179923	Cholesterol
rs7461150	8	0	29532356	A	G	0.000180053	Cholesterol
rs3800064	6	0	1782147	C	T	0.000180627	Cholesterol
rs77954651	2	0	182219606	T	C	0.000180599	Cholesterol
rs55637010	8	0	126444268	A	C	0.000180593	Cholesterol
rs72800933	2	0	44309076	T	G	0.000180569	Cholesterol
rs13428823	2	0	25373298	G	A	0.000180559	Cholesterol
rs41307084	12	0	112946639	T	C	0.000180537	Cholesterol
rs117983270	11	0	61611710	C	T	0.000180465	Cholesterol
rs117125897	6	0	148808610	T	C	0.000179966	Cholesterol
rs117217940	10	0	128252741	A	G	0.00018045	Cholesterol
rs2954007	8	0	126417614	T	G	0.000180414	Cholesterol
rs6499531	16	0	71731485	T	C	0.000180286	Cholesterol
rs62432214	7	0	781653	G	A	0.000180239	Cholesterol
rs7587755	2	0	20900383	C	T	0.000180231	Cholesterol
rs735396	12	0	121438844	C	T	0.000180215	Cholesterol
Affx-15527102	19	0	10891920	C	T	0.000180156	Cholesterol
rs80307900	19	0	45235202	C	T	0.000180079	Cholesterol
rs1041962	2	0	21233202	A	G	0.000180449	Cholesterol
rs6867983	5	0	55854153	T	C	0.000193209	Cholesterol
rs76541373	1	0	147037444	G	T	0.000161459	Cholesterol
rs13189797	5	0	74401639	T	G	0.000161396	Cholesterol
rs745333	13	0	67721500	C	T	0.00014733	Cholesterol
rs73250854	17	0	8243598	T	C	0.000147315	Cholesterol
rs200039950	5	0	172660374	T	C	0.000147262	Cholesterol
rs4804592	19	0	11525395	T	G	0.000147219	Cholesterol
rs112006645	3	0	21270906	G	A	0.000147195	Cholesterol
rs241448	6	0	32796685	G	A	0.000147187	Cholesterol
rs10216467	8	0	55483583	A	C	0.00014715	Cholesterol
rs73014256	11	0	122544958	A	G	0.000147139	Cholesterol
Affx-18965544	2	0	21414019	C	T	0.000147079	Cholesterol
rs834934	5	0	57706621	A	G	0.000147025	Cholesterol
rs115052410	19	0	4567227	T	C	0.000147019	Cholesterol
rs117609674	12	0	9383128	T	C	0.000146993	Cholesterol
rs75807605	6	0	126243402	A	C	0.000146977	Cholesterol
rs17180964	3	0	173392498	A	T	0.000146928	Cholesterol
rs77011887	1	0	55534271	T	C	0.000146902	Cholesterol
rs12130799	1	0	55663372	G	A	0.000147363	Cholesterol
rs10419707	19	0	1038445	C	T	0.000147366	Cholesterol
rs74113524	10	0	3601319	A	G	0.000147395	Cholesterol
rs116810455	2	0	182866231	G	A	0.000147412	Cholesterol
rs17882736	1	0	92371446	T	C	0.000147752	Cholesterol
rs438534	6	0	26199524	A	G	0.000147724	Cholesterol
rs147120792	13	0	50204975	T	C	0.000147668	Cholesterol
rs74444822	3	0	30755011	T	C	0.000147633	Cholesterol
rs150133134	7	0	21469640	G	C	0.00014757	Cholesterol
rs77632188	19	0	45578312	G	A	0.000147568	Cholesterol
rs17401568	8	0	55471461	G	A	0.000147561	Cholesterol
rs8105132	19	0	45205592	C	T	0.00014684	Cholesterol
rs7069819	10	0	17518160	T	C	0.00014755	Cholesterol
rs80108612	2	0	20350927	C	T	0.000147523	Cholesterol
rs1146343	1	0	118982799	T	G	0.000147523	Cholesterol
rs73114174	4	0	22499019	T	G	0.000147498	Cholesterol
rs17800088	20	0	11137290	T	C	0.000147441	Cholesterol
rs117153031	11	0	86596572	G	A	0.00014743	Cholesterol
rs75352494	6	0	161767198	T	C	0.000147423	Cholesterol
rs80031862	3	0	18095897	A	G	0.000147413	Cholesterol
rs13009868	2	0	23732224	C	T	0.000147542	Cholesterol
rs1499280	5	0	52096889	C	A	0.000147764	Cholesterol
rs7957928	12	0	109835975	C	G	0.000146823	Cholesterol
rs12237054	9	0	107676940	G	A	0.000146712	Cholesterol
rs61739270	5	0	179302921	T	C	0.000146313	Cholesterol
rs2029830	8	0	18354947	T	C	0.000146302	Cholesterol
rs78396588	14	0	94411978	G	C	0.000146301	Cholesterol
rs72716317	14	0	64007647	C	A	0.000146283	Cholesterol
rs41296436	10	0	14987534	A	G	0.000146254	Cholesterol
rs4677854	3	0	194414147	A	C	0.000146211	Cholesterol
rs35887873	11	0	126219396	C	T	0.000146195	Cholesterol
rs989381	2	0	43916738	A	G	0.000146065	Cholesterol
rs118044233	13	0	97961779	T	C	0.000146063	Cholesterol
rs75359259	3	0	136511459	A	G	0.000146053	Cholesterol
rs114775073	6	0	20413370	G	A	0.000145973	Cholesterol
rs17728272	19	0	45240371	T	C	0.000145969	Cholesterol
rs10191949	2	0	111768339	C	T	0.000145938	Cholesterol
rs7843821	8	0	1234837	A	G	0.000145934	Cholesterol
rs34708278	2	0	233868392	T	C	0.000145926	Cholesterol
rs62039817	16	0	64361647	A	G	0.000146339	Cholesterol
rs114197023	1	0	234796332	C	T	0.000146358	Cholesterol
rs7313433	12	0	90424417	A	C	0.000146374	Cholesterol
rs4870949	8	0	126635594	T	C	0.000146446	Cholesterol
rs235149	6	0	16490848	G	C	0.00014671	Cholesterol
rs72913293	1	0	63085630	C	T	0.000146683	Cholesterol
rs76439527	21	0	40719846	G	T	0.000146667	Cholesterol
rs113600772	19	0	49481056	G	C	0.000146645	Cholesterol
rs71525759	8	0	6554277	G	A	0.00014664	Cholesterol
rs77335651	1	0	112957051	T	C	0.000146637	Cholesterol
rs79281953	1	0	66853783	C	T	0.00014661	Cholesterol
rs816198	12	0	118015526	A	G	0.000146779	Cholesterol
rs66550728	12	0	31948210	G	A	0.000146608	Cholesterol
rs72663773	8	0	78198468	C	T	0.000146568	Cholesterol
rs12413013	10	0	17261762	A	G	0.000146527	Cholesterol
rs11254408	10	0	17199778	A	C	0.00014652	Cholesterol
rs34394494	2	0	14139203	T	C	0.000146501	Cholesterol
rs117836304	13	0	102846852	A	G	0.000146479	Cholesterol
rs79860339	19	0	45034923	C	G	0.000146464	Cholesterol
rs77223990	16	0	26223929	A	G	0.000146453	Cholesterol
rs1625895	17	0	7578115	T	C	0.000146598	Cholesterol
rs79610135	11	0	116635951	C	T	0.000145849	Cholesterol
rs72729610	4	0	154190965	G	A	0.000147794	Cholesterol
rs73010677	19	0	20112840	T	C	0.00014785	Cholesterol
rs10891943	11	0	116144251	G	T	0.000150246	Cholesterol
rs77704002	15	0	69570806	T	G	0.000150219	Cholesterol
rs61932563	12	0	125243574	A	G	0.000150154	Cholesterol
rs56019418	15	0	58431526	T	C	0.000150122	Cholesterol
rs4807163	19	0	1897922	A	G	0.000150088	Cholesterol
rs72829251	6	0	7911982	A	G	0.000150081	Cholesterol
rs116980182	14	0	90752754	A	G	0.000150055	Cholesterol
rs112664241	11	0	116250369	G	T	0.000150048	Cholesterol
rs73885231	22	0	39877342	A	G	0.000150029	Cholesterol
rs12649847	4	0	71204662	G	A	0.000149901	Cholesterol
rs111951366	15	0	59494067	T	C	0.000149889	Cholesterol
rs4766567	12	0	111707556	A	G	0.000149817	Cholesterol
rs9933919	16	0	11636903	T	C	0.00014979	Cholesterol
rs11673671	19	0	49943948	C	G	0.000149734	Cholesterol
rs114597610	5	0	75017740	T	C	0.000149701	Cholesterol
rs77269426	12	0	100920566	G	C	0.000150253	Cholesterol
rs118167193	19	0	10688076	G	A	0.000150262	Cholesterol
rs17170711	5	0	136222588	A	G	0.00015028	Cholesterol
rs10965231	9	0	22098674	A	G	0.00015029	Cholesterol
rs386056	19	0	54782919	T	C	0.000150766	Cholesterol
rs4724302	7	0	44485080	C	A	0.000150737	Cholesterol
rs79187649	3	0	12159193	C	T	0.000150711	Cholesterol
rs34250521	15	0	59507953	G	A	0.000150638	Cholesterol
rs115018606	2	0	27799773	C	A	0.00015061	Cholesterol
rs2793861	1	0	234638534	G	A	0.000150604	Cholesterol
rs72665083	4	0	104089466	G	A	0.000150574	Cholesterol
rs56159156	16	0	55038197	T	G	0.000149669	Cholesterol
rs7259469	19	0	52095577	A	G	0.000150574	Cholesterol
rs138629342	2	0	20405176	G	C	0.00015056	Cholesterol
rs10481381	8	0	5998997	A	G	0.000150555	Cholesterol
rs253837	12	0	15630762	G	A	0.000150501	Cholesterol
rs117997879	19	0	464418	T	C	0.00015049	Cholesterol
rs114192822	2	0	23342402	T	C	0.000150453	Cholesterol
rs2665581	19	0	49089795	T	C	0.000150322	Cholesterol
rs11066324	12	0	109775148	A	G	0.000150299	Cholesterol
rs55865386	2	0	20984945	T	C	0.000150573	Cholesterol
rs2365904	5	0	89179240	T	C	0.000147827	Cholesterol
rs78965095	18	0	46617871	T	C	0.000149651	Cholesterol
rs73093445	3	0	71542279	A	C	0.000149631	Cholesterol
rs17669062	3	0	12043966	C	T	0.000148834	Cholesterol
rs4927128	1	0	54937973	G	A	0.000148783	Cholesterol
rs75074291	5	0	105398523	G	A	0.000148769	Cholesterol
rs2764908	1	0	59348528	A	G	0.000148731	Cholesterol
rs148006855	1	0	109811522	A	G	0.000148701	Cholesterol
rs2583435	11	0	2958818	C	T	0.000148533	Cholesterol
rs8016591	14	0	95205277	A	G	0.000148488	Cholesterol
rs118016890	13	0	111070351	A	G	0.0001484	Cholesterol
rs2301785	19	0	19408164	A	G	0.000148224	Cholesterol
rs6743376	2	0	113832333	C	A	0.00014821	Cholesterol
rs7654390	4	0	89213828	G	A	0.000148174	Cholesterol
rs141665160	9	0	135941932	A	G	0.00014811	Cholesterol
rs74438355	3	0	175491619	A	G	0.000148099	Cholesterol
rs55885638	14	0	87406442	T	C	0.00014804	Cholesterol
rs75119725	3	0	25722553	T	C	0.000147976	Cholesterol
rs12977917	19	0	19693299	A	G	0.0001489	Cholesterol
rs34989993	7	0	7939688	C	G	0.000148947	Cholesterol
rs116356478	5	0	63712200	A	G	0.000148969	Cholesterol
rs13225064	7	0	100717373	C	G	0.000148978	Cholesterol
rs201769435	14	0	55411082	A	G	0.000149607	Cholesterol
rs2459155	1	0	235047359	A	G	0.000149593	Cholesterol
rs72819608	10	0	113996177	T	C	0.000149551	Cholesterol
rs113028050	8	0	60934175	T	C	0.000149515	Cholesterol
rs17144835	7	0	21678643	G	A	0.000149506	Cholesterol
rs17663994	18	0	48666798	G	C	0.000149493	Cholesterol
rs11739870	5	0	74491492	T	C	0.000149436	Cholesterol
rs17645143	1	0	109835757	C	T	0.00014964	Cholesterol
rs116448795	2	0	66616661	G	A	0.000149332	Cholesterol
rs117048640	21	0	21745977	G	A	0.000149289	Cholesterol
rs79257136	2	0	135659621	C	T	0.000149179	Cholesterol
rs115137916	1	0	17832422	C	T	0.000149162	Cholesterol
rs56209001	9	0	107624209	T	C	0.000149134	Cholesterol
rs10485485	20	0	5284380	C	T	0.000149125	Cholesterol
rs114057116	3	0	97161733	A	C	0.00014905	Cholesterol
rs574104	15	0	58741246	G	T	0.000149018	Cholesterol
rs28385701	1	0	55505651	T	C	0.000149326	Cholesterol
rs35394823	17	0	1943880	G	C	0.00015078	Cholesterol
rs2422863	20	0	3201966	C	T	0.000145824	Cholesterol
rs1006325	20	0	39633603	T	C	0.000145803	Cholesterol
rs11764555	7	0	6486901	T	G	0.00014319	Cholesterol
rs35551680	10	0	113888983	T	G	0.000143188	Cholesterol
rs72820888	17	0	40378517	C	G	0.000143152	Cholesterol
rs41279636	7	0	44611157	T	C	0.000143051	Cholesterol
rs61732793	6	0	34826921	C	G	0.000143018	Cholesterol
rs38639	7	0	76429275	A	G	0.000142957	Cholesterol
rs3740918	11	0	126310156	A	G	0.000142904	Cholesterol
rs55669321	3	0	129168449	C	T	0.000142895	Cholesterol
rs74546131	9	0	7519392	T	C	0.000142819	Cholesterol
rs75865302	2	0	43830299	T	C	0.000142801	Cholesterol
rs11110077	12	0	100266113	G	C	0.000142721	Cholesterol
rs76160678	11	0	2277990	A	G	0.000142717	Cholesterol
rs72673114	4	0	104654879	C	G	0.000142697	Cholesterol
rs16949386	15	0	95248218	G	A	0.000142664	Cholesterol
rs74840701	3	0	184881185	T	C	0.000142617	Cholesterol
rs111623643	10	0	17456029	A	G	0.000143237	Cholesterol
rs117470259	20	0	39135946	A	G	0.000143238	Cholesterol
rs56053821	19	0	52979520	A	G	0.000143238	Cholesterol
rs73215210	13	0	72132060	G	C	0.000143294	Cholesterol
rs75727684	12	0	128461885	T	C	0.000143619	Cholesterol
rs4129616	13	0	114569444	G	A	0.000143612	Cholesterol
rs117826782	8	0	31060597	C	G	0.000143603	Cholesterol
rs59064182	4	0	58471626	A	G	0.000143572	Cholesterol
rs118028386	20	0	25188117	A	G	0.000143571	Cholesterol
rs9461755	6	0	32441046	A	G	0.000143525	Cholesterol
rs10030515	4	0	57505376	C	T	0.000143469	Cholesterol
rs72928975	2	0	203592529	A	C	0.000142614	Cholesterol
rs61887930	11	0	68808272	C	T	0.000143445	Cholesterol
rs6494006	15	0	58730571	C	T	0.000143364	Cholesterol
rs28432269	19	0	8608399	C	T	0.000143344	Cholesterol
rs143428829	16	0	21245101	C	G	0.000143339	Cholesterol
rs74901855	7	0	3733857	A	G	0.000143335	Cholesterol
rs11360013	3	0	52960013	GC	G	0.000143335	Cholesterol
rs10177325	2	0	108723937	C	T	0.000143317	Cholesterol
rs1801696	2	0	21232044	T	C	0.000143315	Cholesterol
rs9304651	19	0	46419773	G	A	0.000143371	Cholesterol
rs3794647	16	0	56946581	G	A	0.00014366	Cholesterol
rs1800629	6	0	31543031	A	G	0.000142569	Cholesterol
rs12116825	1	0	63245712	G	A	0.000142485	Cholesterol
rs13412	17	0	39967442	C	T	0.00014205	Cholesterol
rs16954219	16	0	80925781	A	C	0.000142039	Cholesterol
rs2302757	13	0	113909339	G	A	0.000142001	Cholesterol
rs78442040	5	0	172670518	T	C	0.000141978	Cholesterol
rs72626215	19	0	46294136	A	G	0.000141942	Cholesterol
rs73022197	6	0	166025014	A	C	0.000141935	Cholesterol
rs2807835	1	0	220971048	T	G	0.000141925	Cholesterol
rs2230283	12	0	89916811	T	C	0.00014191	Cholesterol
rs12317638	12	0	118291145	C	T	0.000141905	Cholesterol
rs62276227	3	0	90003931	G	A	0.000141894	Cholesterol
rs2618552	20	0	17866949	C	T	0.00014179	Cholesterol
rs117048639	17	0	80691134	T	C	0.000141768	Cholesterol
rs59638927	15	0	58662317	G	A	0.000141755	Cholesterol
rs73212525	13	0	70423820	A	G	0.000141723	Cholesterol
rs11064892	12	0	120175729	C	T	0.000141705	Cholesterol
rs10974796	9	0	4806520	A	G	0.000142057	Cholesterol
rs113337987	4	0	100532602	A	G	0.000142059	Cholesterol
rs35819696	9	0	107589246	G	T	0.000142104	Cholesterol
rs77369429	13	0	76875160	G	A	0.000142125	Cholesterol
rs55979927	2	0	113115598	A	G	0.00014242	Cholesterol
rs3800316	6	0	27256102	C	A	0.000142391	Cholesterol
rs10743591	12	0	26839747	A	G	0.000142375	Cholesterol
rs17548962	20	0	3661803	T	C	0.000142328	Cholesterol
rs118087745	7	0	91190873	C	T	0.000142326	Cholesterol
rs79011291	1	0	219670203	A	G	0.000142311	Cholesterol
rs11216831	11	0	118117018	A	G	0.000142306	Cholesterol
rs237831	16	0	68057096	T	C	0.000142565	Cholesterol
rs72722164	1	0	95636932	T	G	0.000142288	Cholesterol
rs4681851	3	0	58395891	G	C	0.000142254	Cholesterol
rs16940302	15	0	58732221	T	C	0.000142253	Cholesterol
rs10892863	11	0	122462709	T	C	0.000142248	Cholesterol
rs114839845	1	0	63004637	G	A	0.000142223	Cholesterol
rs75133650	10	0	14647463	C	T	0.000142222	Cholesterol
rs9396646	6	0	16190386	A	G	0.000142163	Cholesterol
rs116276872	1	0	110068291	T	C	0.000142137	Cholesterol
rs118096338	17	0	45721010	C	T	0.000142275	Cholesterol
rs6560501	9	0	78743863	A	G	0.00014582	Cholesterol
rs6470391	8	0	126868230	A	G	0.000143715	Cholesterol
rs648433	6	0	25873243	C	T	0.000143763	Cholesterol
rs150621893	14	0	36334967	T	C	0.000145463	Cholesterol
rs11740603	5	0	157098756	T	G	0.000145462	Cholesterol
rs12821585	12	0	109886361	C	T	0.000145394	Cholesterol
rs16989368	20	0	39473330	A	G	0.000145377	Cholesterol
rs1074707	6	0	25676397	G	A	0.00014531	Cholesterol
rs1568122	2	0	45327345	G	A	0.000145293	Cholesterol
rs1865055	19	0	32368991	T	C	0.000145237	Cholesterol
rs6935776	6	0	164030045	G	A	0.000145188	Cholesterol
rs111732554	11	0	116649131	C	G	0.000145179	Cholesterol
rs74566479	16	0	67498390	C	G	0.00014516	Cholesterol
rs12725590	1	0	235023889	C	T	0.000145099	Cholesterol
rs13198367	6	0	114766181	G	T	0.000145033	Cholesterol
rs58281547	19	0	14857055	A	G	0.000145013	Cholesterol
rs117544611	6	0	97770618	C	T	0.000144959	Cholesterol
rs78424224	15	0	58692777	C	G	0.000144907	Cholesterol
rs117685783	19	0	38339192	A	G	0.000145464	Cholesterol
rs34965705	11	0	134683990	C	T	0.000145499	Cholesterol
rs56027330	6	0	25850845	T	C	0.000145506	Cholesterol
rs10134755	14	0	94326457	T	C	0.000145506	Cholesterol
rs35636563	12	0	29410853	T	C	0.000145802	Cholesterol
rs1018850	9	0	108335541	C	T	0.0001458	Cholesterol
rs7946299	11	0	116587849	C	T	0.000145771	Cholesterol
rs77995042	19	0	35999198	T	C	0.000145743	Cholesterol
rs12356901	10	0	113977752	G	T	0.000145681	Cholesterol
rs117957135	16	0	51543043	T	C	0.00014564	Cholesterol
rs830620	3	0	71679148	T	C	0.000145612	Cholesterol
rs11632939	15	0	40516429	T	C	0.000144895	Cholesterol
rs116972073	19	0	46411088	C	G	0.000145604	Cholesterol
rs9940433	16	0	71363421	A	C	0.000145588	Cholesterol
rs2937715	5	0	75568053	G	A	0.000145556	Cholesterol
rs138548694	4	0	153791955	C	G	0.000145549	Cholesterol
rs17133706	5	0	111083707	C	T	0.000145541	Cholesterol
rs117350940	16	0	72059840	T	C	0.000145533	Cholesterol
rs17805814	2	0	177091804	T	C	0.000145517	Cholesterol
rs78640921	19	0	19384914	T	G	0.000145517	Cholesterol
rs9467715	6	0	26341301	C	T	0.000145591	Cholesterol
rs72647804	1	0	109855020	G	A	0.000143724	Cholesterol
rs75257814	16	0	57118381	C	T	0.000144855	Cholesterol
rs78298596	12	0	125380146	T	C	0.000144798	Cholesterol
rs67801643	19	0	19267458	T	C	0.000144248	Cholesterol
rs7259887	19	0	32572648	C	T	0.000144236	Cholesterol
rs1556124	13	0	110991189	G	A	0.000144197	Cholesterol
rs2235266	6	0	106604103	C	T	0.000144196	Cholesterol
rs1793840	11	0	131180042	G	C	0.000144073	Cholesterol
rs62623711	1	0	109649162	A	G	0.000144064	Cholesterol
rs113246661	19	0	49339623	A	C	0.000144057	Cholesterol
rs35451688	15	0	93019310	C	T	0.000144006	Cholesterol
rs78074637	12	0	125089580	T	G	0.000143976	Cholesterol
rs73015054	6	0	148850400	T	C	0.000143933	Cholesterol
rs9576575	13	0	39162973	T	C	0.000143928	Cholesterol
rs35348545	13	0	113679019	A	G	0.000143911	Cholesterol
rs2049190	2	0	203009542	A	G	0.000143787	Cholesterol
rs17699678	19	0	55493728	T	C	0.000143774	Cholesterol
rs117845787	12	0	113032772	A	G	0.000143766	Cholesterol
rs314313	7	0	100423365	C	T	0.000144272	Cholesterol
Affx-31051354	7	0	88588037	T	C	0.000144272	Cholesterol
rs2665577	19	0	49075082	G	C	0.000144384	Cholesterol
rs2836551	21	0	39972377	C	T	0.000144387	Cholesterol
rs73215984	3	0	132141174	T	C	0.000144774	Cholesterol
rs897147	8	0	126653448	T	C	0.000144726	Cholesterol
rs2278308	10	0	63778606	G	T	0.000144724	Cholesterol
rs77690924	7	0	139021214	A	G	0.000144724	Cholesterol
rs6851006	4	0	22470618	C	T	0.000144692	Cholesterol
rs41302083	1	0	109824680	T	C	0.000144663	Cholesterol
rs9640426	7	0	144277865	G	A	0.000144625	Cholesterol
rs4802240	19	0	45352804	T	C	0.00014484	Cholesterol
rs11824864	11	0	47411736	G	A	0.000144578	Cholesterol
rs3129768	6	0	32595083	G	T	0.000144549	Cholesterol
rs16940144	15	0	58674126	C	T	0.000144528	Cholesterol
rs3093305	16	0	27441859	T	C	0.000144525	Cholesterol
rs6796820	3	0	8425409	C	T	0.0001445	Cholesterol
rs34370554	8	0	18288772	G	T	0.000144478	Cholesterol
rs114452582	3	0	54376264	A	G	0.000144471	Cholesterol
rs77147593	16	0	72239644	C	T	0.00014445	Cholesterol
rs11608886	12	0	105713710	T	C	0.000144572	Cholesterol
rs17050256	2	0	121291488	T	G	0.000150839	Cholesterol
rs72662458	4	0	76051777	A	G	0.000150851	Cholesterol
rs77881874	6	0	38088606	C	T	0.000150857	Cholesterol
rs12542233	8	0	59414401	C	T	0.000157949	Cholesterol
rs72799241	2	0	54090198	T	C	0.000157947	Cholesterol
rs1467311	9	0	110536932	G	A	0.000157939	Cholesterol
rs165316	1	0	91533297	G	A	0.000157922	Cholesterol
rs74995777	19	0	3977762	A	G	0.000157909	Cholesterol
rs6696763	1	0	116021452	G	A	0.000157903	Cholesterol
rs34309658	7	0	130650422	C	T	0.000157873	Cholesterol
rs74970819	17	0	4081423	C	A	0.000157849	Cholesterol
rs78667178	19	0	43139697	A	C	0.000157771	Cholesterol
rs73227548	12	0	125239116	T	C	0.000157762	Cholesterol
rs521095	2	0	45113852	G	A	0.000157759	Cholesterol
rs4952689	2	0	44101430	T	G	0.000157712	Cholesterol
rs72666620	1	0	61800920	A	G	0.00015769	Cholesterol
rs12931135	16	0	11635010	G	A	0.000157679	Cholesterol
rs117118234	8	0	10352876	A	G	0.000157617	Cholesterol
rs10514929	17	0	45504870	T	C	0.000157995	Cholesterol
rs66878551	8	0	141948506	T	C	0.000158048	Cholesterol
rs72732695	9	0	107630859	T	C	0.000158072	Cholesterol
rs118095137	6	0	170395663	T	C	0.000158119	Cholesterol
rs115577903	1	0	55495508	A	G	0.000158615	Cholesterol
rs1041890	22	0	44779501	G	T	0.000158561	Cholesterol
rs651164	6	0	160581374	A	G	0.000158556	Cholesterol
rs11781960	8	0	126477116	C	G	0.000158464	Cholesterol
rs202011755	17	0	4607235	A	G	0.000158446	Cholesterol
rs116400400	1	0	31497986	C	G	0.000158444	Cholesterol
rs141813053	18	0	50683873	A	G	0.000158343	Cholesterol
rs58527616	12	0	29370608	A	G	0.000157605	Cholesterol
rs115928950	1	0	221082492	G	A	0.000158336	Cholesterol
rs2589864	4	0	124550693	C	T	0.000158299	Cholesterol
rs2296613	10	0	21074455	C	T	0.000158297	Cholesterol
rs73642240	9	0	25037697	C	A	0.000158235	Cholesterol
rs7568323	2	0	241003331	G	A	0.000158188	Cholesterol
rs77600363	11	0	66188761	T	G	0.000158187	Cholesterol
rs201175681	19	0	49969403	T	C	0.000158153	Cholesterol
rs10178384	2	0	20720084	C	T	0.00015815	Cholesterol
rs73588585	6	0	160380773	T	C	0.000158305	Cholesterol
rs118157253	21	0	17581522	C	T	0.000158623	Cholesterol
rs9572094	13	0	35252882	C	T	0.000157598	Cholesterol
rs72815139	10	0	94891850	A	G	0.00015746	Cholesterol
rs150685162	19	0	8389839	T	C	0.000156858	Cholesterol
rs12430521	13	0	71574642	A	G	0.000156789	Cholesterol
rs61744879	5	0	79054599	T	C	0.000156784	Cholesterol
rs72850114	2	0	88734327	A	G	0.00015673	Cholesterol
rs72929132	11	0	61158540	A	C	0.000156693	Cholesterol
rs10802390	1	0	246470482	C	T	0.000156692	Cholesterol
rs62623420	19	0	7828277	G	A	0.00015669	Cholesterol
rs874966	19	0	33789397	G	A	0.000156689	Cholesterol
rs114124726	1	0	185509101	C	T	0.000156641	Cholesterol
rs11230759	11	0	61405853	A	C	0.000156638	Cholesterol
rs55757706	1	0	156823801	T	G	0.000156593	Cholesterol
rs12121367	1	0	216848771	C	T	0.000156578	Cholesterol
rs56343757	19	0	7877023	C	T	0.000156572	Cholesterol
rs72855912	2	0	131633262	C	T	0.000156552	Cholesterol
rs12900622	15	0	58731455	C	T	0.000156526	Cholesterol
rs28602621	16	0	87845887	T	C	0.00015687	Cholesterol
rs11230866	11	0	61784886	T	C	0.000156883	Cholesterol
rs10187331	2	0	118343489	T	C	0.000156889	Cholesterol
rs62396469	5	0	173600224	C	T	0.000156889	Cholesterol
rs78238000	19	0	11123219	A	G	0.000157448	Cholesterol
rs1650128	12	0	104959507	C	T	0.000157422	Cholesterol
rs10466531	11	0	116371074	T	C	0.000157419	Cholesterol
rs78825316	17	0	39863431	A	G	0.000157416	Cholesterol
rs9346770	6	0	159281495	A	G	0.000157415	Cholesterol
rs10892881	11	0	122553588	A	C	0.000157398	Cholesterol
rs7177955	15	0	26421585	C	A	0.00015736	Cholesterol
rs76186504	1	0	109840169	T	C	0.000157514	Cholesterol
rs662489	1	0	193961244	C	T	0.000157244	Cholesterol
rs41272429	8	0	61531577	C	A	0.000157225	Cholesterol
rs7672928	4	0	44969268	G	T	0.000157156	Cholesterol
Affx-80272146	3	0	154834478	A	AC	0.000157156	Cholesterol
rs816950	20	0	62687017	A	G	0.000156935	Cholesterol
rs117665524	8	0	126615750	A	G	0.000156911	Cholesterol
rs118107724	6	0	99599539	G	A	0.000156906	Cholesterol
rs1805753	12	0	9140867	C	A	0.000156905	Cholesterol
rs3772219	3	0	56771251	C	A	0.000157241	Cholesterol
rs2864436	19	0	55986637	C	T	0.000156488	Cholesterol
rs3752174	19	0	2514565	T	C	0.000158632	Cholesterol
rs8069561	17	0	76451921	A	G	0.000158757	Cholesterol
rs200584784	19	0	11258720	T	C	0.000160671	Cholesterol
rs17397496	5	0	39523912	G	A	0.000160611	Cholesterol
rs10923875	1	0	120150949	C	T	0.000160518	Cholesterol
rs140373311	2	0	44100939	G	A	0.000160483	Cholesterol
rs12708919	16	0	71986995	A	G	0.000160393	Cholesterol
rs7134858	12	0	125293557	A	G	0.000160368	Cholesterol
rs13192148	6	0	10922552	A	G	0.000160351	Cholesterol
rs34863121	1	0	109823458	T	C	0.000160342	Cholesterol
rs55814914	8	0	126438565	G	C	0.000160329	Cholesterol
rs6462075	7	0	28371805	T	C	0.000160281	Cholesterol
rs34954088	16	0	73152425	A	C	0.000160248	Cholesterol
rs17159311	19	0	7757564	G	A	0.000160243	Cholesterol
rs115717608	1	0	109753873	C	T	0.000160226	Cholesterol
rs79080616	5	0	3363615	G	C	0.000160149	Cholesterol
rs116094553	2	0	21670029	T	C	0.000160134	Cholesterol
rs522645	11	0	117101574	A	C	0.00016068	Cholesterol
rs112195695	8	0	67520700	G	A	0.000160693	Cholesterol
rs61776818	1	0	25866838	T	C	0.000160713	Cholesterol
rs140760356	19	0	46376089	G	C	0.00016073	Cholesterol
rs76533352	16	0	57150943	G	T	0.000161304	Cholesterol
rs4766956	12	0	120341469	T	C	0.000161297	Cholesterol
rs201495990	16	0	72108203	C	CCT	0.000161157	Cholesterol
rs73027568	3	0	15374399	G	A	0.000161152	Cholesterol
rs13894	17	0	7529902	A	G	0.000161089	Cholesterol
rs76814754	11	0	116557959	T	C	0.000161073	Cholesterol
Affx-13071266	16	0	68055495	C	G	0.00016105	Cholesterol
rs3848614	19	0	54755955	G	C	0.000160073	Cholesterol
rs7187961	16	0	53826034	T	C	0.000160908	Cholesterol
rs55986562	13	0	41394721	T	C	0.000160871	Cholesterol
rs79663237	2	0	18084071	G	C	0.00016087	Cholesterol
rs73609696	20	0	47468913	C	A	0.000160866	Cholesterol
rs12148488	15	0	75382542	T	G	0.000160824	Cholesterol
rs7829236	8	0	126570279	A	G	0.000160802	Cholesterol
rs78956138	5	0	25388318	T	C	0.0001608	Cholesterol
rs78898249	15	0	95264115	C	T	0.000160758	Cholesterol
rs79603322	16	0	72259756	C	G	0.000160875	Cholesterol
rs41300327	1	0	92941371	T	C	0.000158688	Cholesterol
rs199565452	16	0	57060009	T	C	0.000160017	Cholesterol
rs141641980	2	0	21233085	A	G	0.000159942	Cholesterol
rs61749037	16	0	72133120	A	G	0.000159289	Cholesterol
rs72796743	2	0	44074075	A	G	0.000159288	Cholesterol
rs10276204	7	0	1047932	T	C	0.000159268	Cholesterol
rs71628264	1	0	177943005	A	C	0.000159253	Cholesterol
rs572291	6	0	165836946	G	A	0.000159248	Cholesterol
rs116565116	5	0	100717367	T	C	0.000159247	Cholesterol
rs12058613	1	0	234782449	G	A	0.000159235	Cholesterol
rs10083411	14	0	83973260	C	A	0.000159217	Cholesterol
rs61729263	12	0	80982097	G	A	0.000159199	Cholesterol
rs4905622	14	0	98266740	G	A	0.000159175	Cholesterol
rs62534692	9	0	9722779	C	T	0.000159159	Cholesterol
rs1728891	15	0	55354570	A	G	0.000159058	Cholesterol
rs2432143	5	0	52131315	C	T	0.000158857	Cholesterol
rs11600909	11	0	122491158	A	G	0.000158776	Cholesterol
rs116843064	19	0	8429323	A	G	0.000158773	Cholesterol
rs77452082	16	0	86438552	T	C	0.000159303	Cholesterol
rs77987064	8	0	59148917	T	C	0.000159401	Cholesterol
rs115269983	2	0	112167931	C	T	0.000159468	Cholesterol
rs10114494	9	0	15295073	A	G	0.00015948	Cholesterol
rs16958383	16	0	68857000	A	G	0.000159934	Cholesterol
rs10910471	1	0	234728276	T	C	0.000159911	Cholesterol
rs7705012	5	0	74444878	C	T	0.000159891	Cholesterol
rs10912264	1	0	188172384	C	T	0.000159841	Cholesterol
rs7747412	6	0	32373286	A	G	0.000159838	Cholesterol
rs2523897	6	0	30993958	A	G	0.000159827	Cholesterol
rs280461	5	0	156043207	G	A	0.000159805	Cholesterol
rs4885947	13	0	53309144	C	A	0.000159967	Cholesterol
rs78765259	18	0	42749311	A	G	0.000159803	Cholesterol
rs77905995	1	0	100377295	A	G	0.000159779	Cholesterol
rs117179508	12	0	80563186	C	T	0.000159769	Cholesterol
rs56324272	11	0	44793623	T	C	0.000159671	Cholesterol
rs57637772	5	0	125890269	A	G	0.000159656	Cholesterol
rs960502	1	0	55612278	C	T	0.000159634	Cholesterol
rs2230365	6	0	31525448	T	C	0.000159578	Cholesterol
rs311364	19	0	47389370	G	A	0.000159577	Cholesterol
Affx-89023907	2	0	27719786	ACGGTTT	A	0.000159795	Cholesterol
rs62119261	19	0	45122043	C	A	0.000156421	Cholesterol
rs74024145	16	0	68153382	C	G	0.00015641	Cholesterol
rs116949987	16	0	72123423	A	C	0.000156403	Cholesterol
rs74863669	19	0	45583092	A	G	0.000152716	Cholesterol
rs62119730	19	0	39891805	G	A	0.000152631	Cholesterol
rs391369	3	0	11913960	A	G	0.000152608	Cholesterol
rs2230384	12	0	26834858	A	G	0.000152556	Cholesterol
rs116442602	12	0	100173822	G	C	0.000152524	Cholesterol
rs7247962	19	0	33824898	C	T	0.000152517	Cholesterol
rs3742063	12	0	51139803	A	C	0.000152491	Cholesterol
rs12445546	16	0	79511046	A	G	0.000152428	Cholesterol
rs3740107	10	0	45923770	A	G	0.000152377	Cholesterol
rs73079076	3	0	50061961	A	C	0.000152376	Cholesterol
rs80134861	6	0	109557180	C	A	0.000152271	Cholesterol
rs57905593	9	0	110182183	T	C	0.000152261	Cholesterol
rs10750253	11	0	123867819	T	G	0.000152217	Cholesterol
rs79670396	13	0	110025376	C	A	0.000152082	Cholesterol
rs2344207	4	0	3472366	A	G	0.000152066	Cholesterol
rs17234336	7	0	1220005	T	C	0.00015272	Cholesterol
rs12150959	19	0	45191157	T	G	0.000152757	Cholesterol
rs11048655	12	0	26843744	C	T	0.000152771	Cholesterol
rs17440221	10	0	96187933	C	G	0.000152778	Cholesterol
rs74744427	5	0	87547369	A	G	0.000153363	Cholesterol
rs34333163	4	0	103283117	G	A	0.000153361	Cholesterol
rs77798499	19	0	36232175	A	G	0.000153356	Cholesterol
rs62378778	5	0	122632499	A	G	0.000153308	Cholesterol
rs520161	7	0	28210660	T	C	0.00015326	Cholesterol
Affx-89013810	9	0	107665890	G	C	0.000153196	Cholesterol
rs8071053	17	0	27602565	A	C	0.000153167	Cholesterol
rs186811910	19	0	19378859	A	G	0.000152041	Cholesterol
rs77632648	6	0	160238027	G	C	0.000153163	Cholesterol
rs11152214	18	0	57854144	C	A	0.000153074	Cholesterol
rs6124298	20	0	39617398	A	G	0.000153067	Cholesterol
rs78341277	12	0	63305949	G	A	0.000153065	Cholesterol
rs2267950	6	0	133019682	G	A	0.000153062	Cholesterol
rs117099854	6	0	105759760	T	A	0.000152995	Cholesterol
rs217725	11	0	2001828	G	A	0.000152962	Cholesterol
rs66546995	11	0	78204073	CACAGAT	C	0.000152859	Cholesterol
rs75525508	15	0	58675485	A	G	0.000153128	Cholesterol
rs2144698	6	0	52623807	T	G	0.00015337	Cholesterol
rs17045056	1	0	217221532	A	G	0.000151892	Cholesterol
rs17410974	1	0	55561295	A	G	0.00015182	Cholesterol
rs75309657	2	0	137725518	A	G	0.000151267	Cholesterol
rs61735077	19	0	55494126	G	A	0.00015126	Cholesterol
rs1033886	6	0	114811714	A	G	0.000151194	Cholesterol
rs143799014	1	0	168066163	T	C	0.000151157	Cholesterol
rs118023637	8	0	11395295	C	T	0.000151149	Cholesterol
rs116431905	2	0	128605826	A	C	0.000151144	Cholesterol
rs77582863	6	0	160359708	T	C	0.000151144	Cholesterol
rs1057868	7	0	75615006	T	C	0.000151115	Cholesterol
rs35849680	2	0	63147172	A	G	0.0001511	Cholesterol
rs800329	10	0	44805674	A	C	0.000151057	Cholesterol
rs72777113	16	0	57145502	A	G	0.000151046	Cholesterol
rs72743173	9	0	107095936	A	G	0.00015099	Cholesterol
rs45562539	19	0	1918134	A	G	0.000150936	Cholesterol
rs112686394	14	0	21023079	G	C	0.000150925	Cholesterol
rs12461253	19	0	31769763	A	G	0.000150869	Cholesterol
rs76064941	1	0	171851052	T	C	0.000151322	Cholesterol
rs648097	1	0	18669450	A	G	0.00015137	Cholesterol
rs879882	6	0	31139452	T	C	0.00015141	Cholesterol
rs75895849	20	0	4778960	A	G	0.000151413	Cholesterol
rs7089714	10	0	119713750	G	A	0.000151791	Cholesterol
rs41386050	18	0	47095675	T	G	0.000151763	Cholesterol
rs79972088	11	0	122590559	T	C	0.000151752	Cholesterol
rs1654664	19	0	55199427	C	T	0.000151742	Cholesterol
rs35918857	19	0	10254234	T	C	0.000151739	Cholesterol
rs963455	20	0	48179993	C	T	0.000151694	Cholesterol
rs111305749	9	0	10676462	C	T	0.000151656	Cholesterol
rs4896115	6	0	135168723	C	T	0.000151863	Cholesterol
rs30535	5	0	72356905	C	A	0.000151606	Cholesterol
rs4690087	4	0	3363031	A	G	0.00015158	Cholesterol
rs1883511	20	0	39641517	C	A	0.00015151	Cholesterol
rs74953683	3	0	58412051	G	A	0.000151466	Cholesterol
rs1955962	14	0	44632247	C	T	0.000151458	Cholesterol
rs117260166	9	0	74093510	A	G	0.000151452	Cholesterol
rs78338522	18	0	77373149	A	G	0.000151438	Cholesterol
rs2227946	20	0	47685320	C	G	0.000151433	Cholesterol
rs2487030	9	0	107706188	T	C	0.000151596	Cholesterol
rs6942368	6	0	132750292	G	T	0.000153392	Cholesterol
rs276189	19	0	31620722	G	A	0.000153399	Cholesterol
rs61748101	3	0	132213034	G	A	0.000153497	Cholesterol
rs114909049	1	0	93379786	A	G	0.000155515	Cholesterol
rs35417383	9	0	112628124	C	T	0.000155393	Cholesterol
rs113225180	9	0	137818474	T	G	0.000155387	Cholesterol
rs263575	9	0	17033840	A	G	0.00015538	Cholesterol
rs1859400	17	0	56421784	G	A	0.000155335	Cholesterol
rs76759472	10	0	113968750	A	C	0.000155327	Cholesterol
rs9271588	6	0	32590953	C	T	0.000155273	Cholesterol
rs77916212	17	0	70896559	A	G	0.000155134	Cholesterol
rs8073498	17	0	7569698	C	A	0.000155074	Cholesterol
rs10164749	2	0	20472847	G	A	0.000155069	Cholesterol
rs10798588	1	0	177940209	C	T	0.000154897	Cholesterol
rs62441901	6	0	160973905	G	C	0.000154878	Cholesterol
rs7481842	11	0	61639705	C	T	0.000154878	Cholesterol
rs4383114	15	0	26248137	C	T	0.000154872	Cholesterol
rs2577022	15	0	96734947	T	C	0.000154866	Cholesterol
rs56237434	1	0	109837129	T	C	0.000155554	Cholesterol
rs11672751	19	0	32429817	G	A	0.00015569	Cholesterol
rs669	12	0	9232268	C	T	0.000155734	Cholesterol
rs72727381	15	0	38823527	T	C	0.000155758	Cholesterol
rs2835314	21	0	37568703	A	G	0.000156388	Cholesterol
rs34592089	4	0	102926923	A	G	0.000156379	Cholesterol
rs6440125	3	0	142660367	G	A	0.000156292	Cholesterol
rs72749243	15	0	54010102	A	C	0.000156265	Cholesterol
rs73479582	12	0	133170821	T	G	0.000156215	Cholesterol
rs117102609	12	0	112495256	C	T	0.0001562	Cholesterol
rs75907261	8	0	9431614	G	A	0.000156117	Cholesterol
rs72653095	2	0	21231278	A	G	0.000154849	Cholesterol
rs74987632	17	0	45343399	A	G	0.000156084	Cholesterol
rs118050676	7	0	50417177	C	T	0.000155933	Cholesterol
rs73225473	12	0	125076433	A	G	0.000155931	Cholesterol
rs7380789	5	0	3624721	C	T	0.000155902	Cholesterol
rs116958755	19	0	45690282	G	T	0.000155825	Cholesterol
rs888414	14	0	75104905	A	G	0.000155824	Cholesterol
rs7743714	6	0	5623410	A	C	0.00015582	Cholesterol
rs56104362	7	0	7055550	G	A	0.000155794	Cholesterol
rs62001693	15	0	58614892	A	C	0.000155951	Cholesterol
rs3763350	6	0	32787119	T	C	0.000154769	Cholesterol
rs17435880	5	0	143484964	A	G	0.000154763	Cholesterol
rs12340485	9	0	12256058	G	T	0.000154738	Cholesterol
rs77776976	3	0	45597978	T	C	0.000153891	Cholesterol
rs12975366	19	0	54759361	C	T	0.000153851	Cholesterol
rs8179249	2	0	27745373	A	G	0.000153837	Cholesterol
rs1864449	6	0	161122763	T	C	0.000153832	Cholesterol
rs11042978	11	0	2198418	T	G	0.000153798	Cholesterol
rs114727970	1	0	110170866	T	C	0.000153797	Cholesterol
rs2071591	6	0	31515799	A	G	0.000153794	Cholesterol
rs7396592	11	0	48100837	T	C	0.000153981	Cholesterol
rs73017544	6	0	160354810	A	G	0.000153789	Cholesterol
rs72660956	1	0	25800018	G	T	0.000153741	Cholesterol
rs362385	14	0	73686361	C	T	0.000153702	Cholesterol
rs150142623	5	0	79854935	C	T	0.000153574	Cholesterol
rs17483466	2	0	111797458	G	A	0.000153557	Cholesterol
rs11065387	12	0	121427653	C	G	0.000153547	Cholesterol
rs11729525	4	0	183741374	G	A	0.000153542	Cholesterol
rs35786178	12	0	113051062	A	G	0.000153514	Cholesterol
rs77457181	5	0	74435608	A	G	0.00015375	Cholesterol
rs115944161	3	0	32785398	T	C	0.000161412	Cholesterol
rs45576136	19	0	12774196	A	G	0.000153986	Cholesterol
rs112277093	1	0	11467617	T	C	0.000154068	Cholesterol
rs2509209	11	0	117102307	G	A	0.000154691	Cholesterol
rs7621879	3	0	175457885	A	G	0.00015467	Cholesterol
rs6801900	3	0	32530133	C	T	0.000154668	Cholesterol
rs41268551	6	0	161556852	T	C	0.000154656	Cholesterol
rs34625105	11	0	47464284	T	C	0.000154457	Cholesterol
rs6734966	2	0	135545747	T	C	0.000154456	Cholesterol
rs73033371	19	0	39908214	T	C	0.000154454	Cholesterol
rs1502380	3	0	26419124	G	A	0.000154038	Cholesterol
rs962683	12	0	46607280	C	T	0.000154445	Cholesterol
rs78310724	11	0	1867974	A	G	0.000154356	Cholesterol
rs147596471	15	0	59455356	C	G	0.000154351	Cholesterol
rs4067304	9	0	94590439	C	T	0.000154309	Cholesterol
rs2231861	19	0	49259321	G	C	0.000154242	Cholesterol
rs12444979	16	0	19933600	T	C	0.000154214	Cholesterol
rs837488	12	0	125037791	C	G	0.00015414	Cholesterol
rs4331540	2	0	49377607	T	C	0.00015411	Cholesterol
rs17709917	2	0	115004880	A	G	0.000154414	Cholesterol
rs35684611	15	0	58721302	G	A	0.000141685	Cholesterol
rs554710	9	0	136181848	C	T	0.00019338	Cholesterol
rs11821808	11	0	75451187	T	C	0.000193573	Cholesterol
rs149947123	2	0	22102976	G	T	0.000333304	Cholesterol
rs35037722	17	0	76351534	A	G	0.000332803	Cholesterol
rs761248	20	0	17848206	G	T	0.000332642	Cholesterol
rs12225230	11	0	116728630	C	G	0.000332265	Cholesterol
rs471364	9	0	15289578	C	T	0.000331978	Cholesterol
rs115891382	1	0	154277834	C	T	0.000331968	Cholesterol
rs3771240	2	0	20412686	C	T	0.000331952	Cholesterol
rs116405216	19	0	11221324	A	G	0.000331538	Cholesterol
rs7331124	13	0	114538460	T	C	0.000331027	Cholesterol
rs6831256	4	0	3473139	G	A	0.000331003	Cholesterol
rs117767431	10	0	101873565	C	T	0.000330783	Cholesterol
rs17207326	7	0	37739901	A	G	0.000330289	Cholesterol
rs116164461	2	0	113715238	T	C	0.000329559	Cholesterol
rs117966452	15	0	58720262	C	T	0.000329427	Cholesterol
rs2290159	3	0	12628920	C	G	0.000328415	Cholesterol
rs61602173	5	0	74542620	T	C	0.000333876	Cholesterol
rs62623713	1	0	110019439	G	A	0.000334166	Cholesterol
rs3764613	19	0	46896217	A	G	0.000334198	Cholesterol
rs74343614	5	0	75011549	A	C	0.000334756	Cholesterol
rs79062396	1	0	90307480	G	C	0.000341766	Cholesterol
rs12031537	1	0	63188086	A	C	0.000341287	Cholesterol
rs2437811	9	0	107680458	C	T	0.000341199	Cholesterol
rs10402457	19	0	11265248	T	C	0.000340924	Cholesterol
rs1004165	19	0	45232205	A	G	0.000340451	Cholesterol
rs55824586	2	0	118542043	A	G	0.000340354	Cholesterol
rs117673551	8	0	126502303	A	G	0.000340333	Cholesterol
rs4021	19	0	49253261	G	A	0.000328265	Cholesterol
rs76414746	15	0	63368714	G	A	0.000339905	Cholesterol
rs3748034	4	0	3446091	T	G	0.000338151	Cholesterol
rs3798164	6	0	160575202	A	G	0.000338007	Cholesterol
rs41301949	19	0	11231335	G	A	0.000337603	Cholesterol
rs11045247	12	0	20592624	A	G	0.000336949	Cholesterol
rs3779195	7	0	97993362	A	T	0.000336125	Cholesterol
rs113193015	4	0	57512494	G	A	0.000335937	Cholesterol
rs983745	4	0	69342169	C	G	0.000335788	Cholesterol
rs2162460	8	0	59331781	C	A	0.000339544	Cholesterol
rs7244158	18	0	47131684	T	C	0.0003418	Cholesterol
rs202188864	19	0	19380516	G	A	0.000327818	Cholesterol
rs1532624	16	0	57005479	A	C	0.000327378	Cholesterol
rs4986970	16	0	67976320	T	A	0.000322484	Cholesterol
rs12071518	1	0	234805957	C	T	0.000322431	Cholesterol
Affx-80291614	2	0	27730169	CA	C	0.000322199	Cholesterol
rs3120139	6	0	160741622	A	G	0.000321972	Cholesterol
rs3808348	7	0	1028448	T	C	0.000321696	Cholesterol
rs72739142	15	0	58567981	A	G	0.000321661	Cholesterol
rs2479394	1	0	55486064	G	A	0.000321329	Cholesterol
rs74493241	16	0	107211	A	G	0.000321016	Cholesterol
rs117706747	16	0	71914194	C	T	0.000320566	Cholesterol
rs11048658	12	0	26850168	G	T	0.000320167	Cholesterol
rs4303700	2	0	203246411	A	G	0.000319231	Cholesterol
rs2228606	1	0	109878903	G	C	0.000319219	Cholesterol
rs113838621	18	0	29347892	G	T	0.000318695	Cholesterol
rs1342862	1	0	72657058	C	T	0.000318469	Cholesterol
rs73223589	12	0	124848852	T	G	0.000318266	Cholesterol
rs35794819	16	0	72130103	G	C	0.000322533	Cholesterol
rs10863570	1	0	221030589	C	T	0.000322584	Cholesterol
rs719148	2	0	20521647	G	A	0.000322666	Cholesterol
rs10402592	19	0	11256887	T	C	0.000323178	Cholesterol
rs62084583	17	0	56404703	G	A	0.000326533	Cholesterol
rs111577916	11	0	126071349	T	G	0.000326393	Cholesterol
rs800587	8	0	116813278	T	G	0.000326206	Cholesterol
rs7115242	11	0	116908283	A	G	0.000326037	Cholesterol
rs118043674	19	0	19370021	T	C	0.000325993	Cholesterol
rs74652737	1	0	92495178	A	C	0.0003257	Cholesterol
rs55784804	17	0	7536460	T	G	0.000325661	Cholesterol
rs34741882	19	0	52095011	C	T	0.000327564	Cholesterol
rs80321314	9	0	98194761	A	G	0.00032558	Cholesterol
rs145183203	9	0	107646756	A	G	0.000325443	Cholesterol
rs79456950	19	0	45329097	T	G	0.00032528	Cholesterol
Affx-4860577	11	0	2936322	A	G	0.000325207	Cholesterol
rs117108801	18	0	47200119	A	C	0.00032497	Cholesterol
rs3822921	6	0	35057331	A	G	0.000324958	Cholesterol
rs13283282	9	0	131465481	G	C	0.000323904	Cholesterol
rs8040876	15	0	91080553	G	A	0.0003236	Cholesterol
rs117278045	10	0	13186900	A	C	0.000325533	Cholesterol
rs17029597	3	0	32523287	C	A	0.000318084	Cholesterol
rs7853989	9	0	136131592	C	G	0.000342292	Cholesterol
rs4942486	13	0	32953388	T	C	0.000344404	Cholesterol
rs7237898	18	0	47250020	A	C	0.000380085	Cholesterol
rs769452	19	0	45411110	C	T	0.000379573	Cholesterol
rs74866575	10	0	26312179	A	G	0.00037795	Cholesterol
rs3742318	13	0	33017043	C	T	0.000377473	Cholesterol
rs62120566	19	0	45197732	G	C	0.000377445	Cholesterol
rs2285942	7	0	21582917	T	C	0.000376452	Cholesterol
rs2298624	18	0	47429022	T	C	0.000376178	Cholesterol
rs36049922	19	0	11169305	C	T	0.000375888	Cholesterol
rs30432	16	0	72147186	T	C	0.000374793	Cholesterol
Affx-26960821	5	0	74655498	G	T	0.000374742	Cholesterol
rs62566032	9	0	107549827	A	G	0.000374213	Cholesterol
rs2255437	16	0	83988886	A	G	0.000374017	Cholesterol
rs7756550	6	0	161349326	C	T	0.000373591	Cholesterol
rs10271136	7	0	45076640	A	C	0.000370227	Cholesterol
rs45554032	7	0	87078547	T	G	0.000370072	Cholesterol
rs59312158	16	0	88582345	A	G	0.000380271	Cholesterol
rs11779870	8	0	9211723	A	G	0.00038128	Cholesterol
rs4765611	12	0	125286728	G	A	0.000381399	Cholesterol
rs6734238	2	0	113841030	G	A	0.000382107	Cholesterol
rs199759119	11	0	116707739	C	A	0.000394097	Cholesterol
rs2307019	19	0	49244220	A	G	0.000393984	Cholesterol
rs75219918	19	0	10723572	A	G	0.000393711	Cholesterol
rs897149	8	0	126580618	T	C	0.000392576	Cholesterol
rs3815154	17	0	29654974	G	A	0.000392467	Cholesterol
rs12202350	6	0	160379096	C	T	0.000392347	Cholesterol
rs7261862	20	0	34116282	C	T	0.000391442	Cholesterol
rs738409	22	0	44324727	G	C	0.00036927	Cholesterol
rs117210556	19	0	11126197	C	T	0.000390203	Cholesterol
rs11878790	19	0	45430417	C	T	0.000390007	Cholesterol
rs281380	19	0	49214470	C	T	0.000387301	Cholesterol
rs1799945	6	0	26091179	G	C	0.000387207	Cholesterol
rs77009508	6	0	161004972	G	A	0.00038601	Cholesterol
rs115659376	1	0	57829694	A	G	0.000384996	Cholesterol
rs7116968	11	0	122526069	T	C	0.000383366	Cholesterol
rs6029228	20	0	39255548	T	G	0.000382406	Cholesterol
rs72850341	17	0	67071579	A	G	0.000390019	Cholesterol
rs115599330	16	0	67144115	A	G	0.000342458	Cholesterol
rs11645898	16	0	72229532	C	T	0.000369151	Cholesterol
rs11892031	2	0	234565283	C	A	0.000365686	Cholesterol
rs1736189	19	0	2816339	G	A	0.000355485	Cholesterol
rs28530648	6	0	32527079	C	A	0.000354768	Cholesterol
Affx-80237285	9	0	107583713	G	A	0.000354602	Cholesterol
rs1052883	3	0	129274655	T	C	0.0003542	Cholesterol
rs6603977	1	0	92972660	G	A	0.000353713	Cholesterol
rs115566179	6	0	34787537	T	G	0.000353333	Cholesterol
rs28513611	8	0	69703694	T	C	0.00035273	Cholesterol
rs1281152	4	0	8230456	T	G	0.000351295	Cholesterol
rs217373	7	0	44612454	A	C	0.000350057	Cholesterol
rs330089	8	0	9149612	C	T	0.000349461	Cholesterol
rs3852860	19	0	45382966	T	C	0.000348396	Cholesterol
rs2056937	6	0	16144614	C	T	0.000347272	Cholesterol
rs312965	2	0	21359828	G	A	0.00034696	Cholesterol
rs11653545	17	0	7512074	A	G	0.00034574	Cholesterol
rs312966	2	0	21360583	G	A	0.000345611	Cholesterol
rs3826408	17	0	7101292	T	C	0.000356226	Cholesterol
rs3178166	19	0	45594170	G	A	0.000356365	Cholesterol
rs12024419	1	0	63130525	A	G	0.000356419	Cholesterol
rs628031	6	0	160560845	A	G	0.00035671	Cholesterol
rs103294	19	0	54797848	T	C	0.000364704	Cholesterol
rs73023041	11	0	116741840	A	G	0.000364432	Cholesterol
rs631408	8	0	61541273	C	T	0.000364277	Cholesterol
rs2074916	19	0	1127720	A	G	0.000363749	Cholesterol
rs137853964	19	0	11240278	A	G	0.000363052	Cholesterol
rs78598082	19	0	11222047	T	C	0.000362956	Cholesterol
rs117036911	19	0	45873988	G	T	0.000361458	Cholesterol
rs59613675	1	0	55720337	G	A	0.00036818	Cholesterol
rs28888131	16	0	56991624	A	G	0.000361147	Cholesterol
rs62122060	2	0	20821783	C	T	0.000360412	Cholesterol
rs2802954	1	0	235015126	A	C	0.000360207	Cholesterol
rs293429	4	0	69591612	C	T	0.000359783	Cholesterol
rs17405319	8	0	126449406	T	C	0.00035915	Cholesterol
rs1060542	11	0	126210862	A	G	0.000358484	Cholesterol
rs476330	6	0	116433265	C	T	0.000357922	Cholesterol
rs4970829	1	0	109757295	A	G	0.000357775	Cholesterol
rs12162222	19	0	45348522	T	G	0.000361133	Cholesterol
rs9939224	16	0	57002732	T	G	0.000394241	Cholesterol
rs59398049	7	0	43247244	G	C	0.000318006	Cholesterol
rs11879589	19	0	45373276	A	G	0.000317845	Cholesterol
rs80294981	2	0	117869134	G	A	0.000282507	Cholesterol
rs17242346	19	0	11198780	A	G	0.000282237	Cholesterol
rs1752337	9	0	136160228	G	T	0.000282197	Cholesterol
rs2317677	17	0	45393407	G	A	0.000281714	Cholesterol
rs6589579	11	0	116789635	C	A	0.000281062	Cholesterol
rs8106632	19	0	13621236	A	G	0.000280918	Cholesterol
rs117786119	14	0	55544723	T	C	0.00028087	Cholesterol
rs74587498	17	0	76388343	C	T	0.000280843	Cholesterol
rs118140434	8	0	126515749	G	A	0.000280804	Cholesterol
rs56174528	5	0	74400516	C	G	0.000280795	Cholesterol
rs17663005	8	0	126464388	C	T	0.000280726	Cholesterol
rs10164699	2	0	109249886	C	T	0.000280636	Cholesterol
rs80067760	18	0	47261702	C	T	0.000280471	Cholesterol
rs3010271	5	0	71947654	G	A	0.00028039	Cholesterol
rs4927194	1	0	55602763	T	C	0.000280226	Cholesterol
rs3815692	19	0	49095775	A	C	0.000282755	Cholesterol
rs2237107	6	0	16133820	G	C	0.000282991	Cholesterol
rs1529711	19	0	11023434	T	C	0.000283553	Cholesterol
rs4737866	8	0	68858065	A	G	0.000283683	Cholesterol
rs11872886	18	0	47136392	T	C	0.000288126	Cholesterol
rs10109286	8	0	18243603	C	T	0.000287491	Cholesterol
Affx-52206012	19	0	45375164	T	C	0.000286847	Cholesterol
rs74951370	8	0	9173828	C	T	0.000286833	Cholesterol
rs72739744	1	0	198816209	C	G	0.000286823	Cholesterol
rs77196615	19	0	45380335	C	T	0.000286353	Cholesterol
rs3771248	2	0	20410211	G	A	0.000286104	Cholesterol
rs233816	4	0	103206555	T	G	0.000279635	Cholesterol
rs73065549	20	0	9910001	A	T	0.000285885	Cholesterol
rs2688225	4	0	8407909	G	A	0.000285637	Cholesterol
rs1740428	6	0	161081331	A	G	0.000285628	Cholesterol
rs10910489	1	0	234840747	G	A	0.000285614	Cholesterol
rs77031439	2	0	102113116	G	A	0.000285183	Cholesterol
rs35511894	15	0	58723709	T	C	0.000285155	Cholesterol
rs117470773	6	0	113815289	T	C	0.000284756	Cholesterol
rs56098743	12	0	113031957	T	C	0.000284351	Cholesterol
rs201189528	19	0	19380563	C	A	0.000285799	Cholesterol
rs585362	1	0	109789795	C	T	0.000288193	Cholesterol
rs77651605	10	0	11861549	C	T	0.000279165	Cholesterol
rs34622615	2	0	234652308	T	G	0.000279001	Cholesterol
rs259129	5	0	79059417	C	T	0.000275366	Cholesterol
rs3745726	19	0	49094856	T	C	0.000274975	Cholesterol
rs314675	19	0	47196079	C	T	0.00027495	Cholesterol
rs752200	5	0	122705110	A	G	0.000274901	Cholesterol
rs1265566	12	0	111716376	C	T	0.000274884	Cholesterol
rs78135136	7	0	111772515	C	T	0.000274853	Cholesterol
rs115512661	2	0	240298598	A	T	0.00027453	Cholesterol
rs56298400	20	0	39124802	A	G	0.000274411	Cholesterol
rs3752630	12	0	112375990	C	A	0.000273854	Cholesterol
rs11607161	11	0	122499895	G	A	0.000273664	Cholesterol
rs736289	19	0	33757062	C	T	0.000273498	Cholesterol
rs75590738	19	0	19368482	A	G	0.000273394	Cholesterol
rs34561	5	0	106598834	C	T	0.000273158	Cholesterol
rs2328881	6	0	25394905	A	G	0.000273011	Cholesterol
rs934287	2	0	203708307	A	G	0.000272852	Cholesterol
rs10744782	12	0	113166569	A	G	0.000275717	Cholesterol
rs2603152	4	0	69367074	T	C	0.000275949	Cholesterol
rs72722680	8	0	126536579	G	T	0.000275993	Cholesterol
rs80102672	5	0	6566090	A	G	0.000276218	Cholesterol
rs55881199	2	0	20412561	A	C	0.000278953	Cholesterol
rs72758387	1	0	224712517	C	T	0.000278688	Cholesterol
rs10876044	12	0	50906405	C	T	0.000278559	Cholesterol
rs74751838	5	0	52190170	G	A	0.000278318	Cholesterol
rs56078519	2	0	20926296	G	A	0.000278048	Cholesterol
rs73225430	12	0	124921684	G	A	0.000277959	Cholesterol
rs8034281	15	0	75384227	T	C	0.000277636	Cholesterol
rs7118567	11	0	75526481	A	C	0.000279021	Cholesterol
rs17308907	6	0	3403084	A	G	0.000277633	Cholesterol
rs4708871	6	0	160969096	C	T	0.000277359	Cholesterol
rs17272847	19	0	49979398	A	G	0.000276982	Cholesterol
rs28541530	7	0	21531161	G	A	0.000276966	Cholesterol
rs142879959	14	0	104467648	G	A	0.000276732	Cholesterol
rs28403550	3	0	122251838	A	C	0.0002767	Cholesterol
rs6415084	6	0	160980330	T	C	0.000276343	Cholesterol
rs150484676	15	0	58690919	G	T	0.000276324	Cholesterol
rs74797263	4	0	156946999	T	G	0.00027736	Cholesterol
rs4783961	16	0	56994894	G	A	0.000317887	Cholesterol
rs117592217	8	0	54705851	C	T	0.000288263	Cholesterol
rs1024305	1	0	55630204	A	G	0.000288428	Cholesterol
Affx-89014837	19	0	11231096	C	CTG	0.000307301	Cholesterol
rs76127343	19	0	11065457	T	C	0.000306898	Cholesterol
rs16979595	19	0	45477381	A	G	0.000306755	Cholesterol
rs72781004	5	0	89562052	T	C	0.000306303	Cholesterol
rs7310409	12	0	121424861	A	G	0.000306145	Cholesterol
rs409331	2	0	21524166	T	G	0.000305729	Cholesterol
rs76206662	2	0	21349083	T	C	0.000305581	Cholesterol
rs11664342	18	0	47146125	G	A	0.000304879	Cholesterol
rs10221914	2	0	44077453	T	C	0.000304154	Cholesterol
rs10513192	3	0	142888404	T	G	0.000302824	Cholesterol
rs1808458	2	0	118879253	T	C	0.000302823	Cholesterol
rs116911449	13	0	58772655	T	G	0.00030282	Cholesterol
rs11755266	6	0	35162141	T	C	0.000302687	Cholesterol
rs35882350	12	0	623129	G	A	0.000302239	Cholesterol
rs10484268	6	0	34292986	C	T	0.000302203	Cholesterol
rs117234674	7	0	157969061	T	C	0.000307581	Cholesterol
rs11191822	10	0	105599770	G	T	0.000307582	Cholesterol
rs4425006	19	0	10813364	T	C	0.000307845	Cholesterol
rs116590238	1	0	234632506	T	C	0.000308242	Cholesterol
rs891202	19	0	17338033	T	C	0.000317129	Cholesterol
rs4918721	10	0	113921975	A	G	0.000316917	Cholesterol
rs68093099	2	0	21190107	T	G	0.000316588	Cholesterol
rs7298751	12	0	125380232	G	A	0.0003156	Cholesterol
rs9466056	6	0	21384613	A	G	0.000315355	Cholesterol
rs144210081	12	0	130847268	AC	A	0.000313657	Cholesterol
rs1883712	20	0	39179978	T	C	0.000313636	Cholesterol
rs1333048	9	0	22125347	C	A	0.000302189	Cholesterol
rs12920967	16	0	72251074	C	A	0.000313509	Cholesterol
rs13356603	5	0	74569357	T	C	0.000312564	Cholesterol
rs2792743	10	0	113903510	A	G	0.000312174	Cholesterol
rs117672739	8	0	98392693	T	C	0.000311073	Cholesterol
rs989349	5	0	160803417	A	G	0.000310394	Cholesterol
rs149683589	1	0	109815883	T	C	0.00031019	Cholesterol
rs11669133	19	0	11092139	A	G	0.000310011	Cholesterol
rs146534110	6	0	160578069	T	G	0.000309757	Cholesterol
rs2650000	12	0	121388962	A	C	0.000312913	Cholesterol
rs847803	2	0	64982415	A	G	0.000288273	Cholesterol
rs2168047	4	0	69349059	T	C	0.000301459	Cholesterol
rs66493518	5	0	74990125	C	G	0.000300727	Cholesterol
rs2229092	6	0	31540757	C	A	0.000292275	Cholesterol
rs77849421	12	0	104946899	C	T	0.000291697	Cholesterol
rs45574931	11	0	117076972	C	A	0.000291614	Cholesterol
rs1929849	6	0	35205541	T	C	0.000291293	Cholesterol
rs7247551	19	0	45454766	G	A	0.000291079	Cholesterol
rs2928619	8	0	6569927	C	T	0.000290278	Cholesterol
rs35130836	5	0	74998598	A	G	0.000290192	Cholesterol
rs72769740	15	0	96732296	A	G	0.000290004	Cholesterol
Affx-52331509	17	0	45567597	CT	C	0.000289995	Cholesterol
rs11880219	19	0	46385997	A	T	0.00028996	Cholesterol
rs58148580	4	0	124758773	T	C	0.000289328	Cholesterol
rs6072090	20	0	39288490	A	G	0.000289247	Cholesterol
rs7178040	15	0	63364098	T	G	0.000289014	Cholesterol
rs7132502	12	0	100832218	A	G	0.0002889	Cholesterol
rs35959058	1	0	177937009	A	G	0.000288695	Cholesterol
rs12649352	4	0	21115173	C	A	0.000292477	Cholesterol
rs2275298	14	0	70842786	C	T	0.000293434	Cholesterol
rs118141754	18	0	47085329	A	G	0.000293524	Cholesterol
rs77841249	11	0	113871405	T	C	0.000293734	Cholesterol
rs115030251	1	0	109840918	T	C	0.000300569	Cholesterol
rs146200173	19	0	11223968	G	C	0.000300368	Cholesterol
rs2010012	16	0	56700422	T	C	0.000300208	Cholesterol
rs11244035	9	0	136081319	T	C	0.000300184	Cholesterol
rs10421557	19	0	17456223	G	A	0.000300157	Cholesterol
rs146053779	2	0	27745372	T	C	0.00029873	Cholesterol
rs412334	11	0	61560261	T	C	0.000298718	Cholesterol
rs2281135	22	0	44332570	A	G	0.000300828	Cholesterol
rs10775533	19	0	39400175	C	G	0.000298425	Cholesterol
rs2965101	19	0	45237812	C	T	0.000297443	Cholesterol
rs12046278	1	0	10799577	C	T	0.000297227	Cholesterol
rs11905831	20	0	62903550	G	A	0.000296757	Cholesterol
rs76404194	11	0	16826397	T	C	0.000296667	Cholesterol
rs116967764	19	0	45385389	A	G	0.000296272	Cholesterol
rs6954446	7	0	21397471	G	A	0.000296247	Cholesterol
rs233449	11	0	2843803	A	G	0.000294355	Cholesterol
rs372665	6	0	160744151	G	A	0.000297532	Cholesterol
rs1495743	8	0	18273300	G	C	0.000394911	Cholesterol
rs1902023	4	0	69536084	C	A	0.000395607	Cholesterol
rs2303361	7	0	6449496	C	T	0.00039597	Cholesterol
rs6102059	20	0	39228784	T	C	0.000815165	Cholesterol
rs1501906	5	0	156427659	A	G	0.000804072	Cholesterol
rs7770628	6	0	161018174	C	T	0.000802233	Cholesterol
rs78829887	10	0	52156286	A	G	0.000799172	Cholesterol
rs2297991	10	0	113913222	T	C	0.000788493	Cholesterol
rs2254819	9	0	107666414	C	T	0.000780459	Cholesterol
rs2487037	9	0	107617337	T	C	0.000778929	Cholesterol
rs5883	16	0	57007353	T	C	0.000775715	Cholesterol
rs75016991	17	0	67424508	A	C	0.000766073	Cholesterol
rs2081687	8	0	59388565	T	C	0.000757708	Cholesterol
rs55714927	17	0	7080316	T	C	0.000756984	Cholesterol
rs61754230	12	0	72179446	T	C	0.000756745	Cholesterol
rs76095103	16	0	71826025	C	T	0.000755561	Cholesterol
rs11206510	1	0	55496039	C	T	0.000749779	Cholesterol
rs2479409	1	0	55504650	G	A	0.000749395	Cholesterol
rs17342717	6	0	25821770	T	C	0.00082009	Cholesterol
rs137852987	2	0	44099233	A	G	0.000841068	Cholesterol
rs12691202	2	0	21249716	T	C	0.00084536	Cholesterol
rs72902579	2	0	21276008	C	T	0.000849296	Cholesterol
rs12713559	2	0	21229068	A	G	0.00101262	Cholesterol
rs113408695	17	0	67060872	C	T	0.00100862	Cholesterol
rs77241309	19	0	45349177	C	G	0.000999422	Cholesterol
rs11577931	1	0	109820884	G	A	0.000958133	Cholesterol
rs17671591	5	0	74615021	T	C	0.000951133	Cholesterol
rs2066717	9	0	107591478	A	G	0.000939925	Cholesterol
rs74629722	2	0	21127044	C	G	0.000928949	Cholesterol
rs261336	15	0	58742418	G	A	0.000748552	Cholesterol
rs7523242	1	0	55498949	T	C	0.000926932	Cholesterol
rs2642442	1	0	220973563	C	T	0.000922484	Cholesterol
rs12477249	2	0	21400661	A	G	0.000908238	Cholesterol
rs61176209	1	0	55574599	T	C	0.000901798	Cholesterol
Affx-16018598	19	0	45296806	T	C	0.000900386	Cholesterol
rs78946096	3	0	132188163	G	A	0.000899497	Cholesterol
rs1820914	2	0	21402957	T	C	0.000899224	Cholesterol
rs34604874	8	0	126487857	A	G	0.000853521	Cholesterol
rs7941030	11	0	122522375	C	T	0.000924949	Cholesterol
rs10260606	7	0	44584551	C	G	0.00104174	Cholesterol
rs12130333	1	0	63191777	T	C	0.000747416	Cholesterol
rs77120816	4	0	41807830	C	G	0.000743987	Cholesterol
rs1132054	19	0	49102399	C	T	0.000654477	Cholesterol
rs113588790	2	0	21364562	T	C	0.000650443	Cholesterol
rs11220462	11	0	126243952	A	G	0.000649821	Cholesterol
rs73632737	11	0	126226775	C	G	0.000649492	Cholesterol
rs7249753	19	0	11192226	C	T	0.000645316	Cholesterol
rs2409570	8	0	9226448	C	G	0.000644625	Cholesterol
rs3757354	6	0	16127407	T	C	0.000640745	Cholesterol
rs35242582	6	0	32600057	G	A	0.000639983	Cholesterol
rs2000813	18	0	47093864	T	C	0.000636711	Cholesterol
rs116089584	6	0	160962370	T	G	0.000635809	Cholesterol
rs17666927	16	0	72143414	A	G	0.000635565	Cholesterol
Affx-30491356	7	0	44579180	C	G	0.000635221	Cholesterol
rs12478327	2	0	20374249	C	A	0.000635206	Cholesterol
rs76363562	1	0	112721382	T	C	0.000633228	Cholesterol
rs11665829	19	0	45365817	A	G	0.000629179	Cholesterol
rs1160985	19	0	45403412	T	C	0.00065842	Cholesterol
rs55660224	1	0	109839400	T	C	0.000662307	Cholesterol
rs281377	19	0	49206603	T	C	0.00066431	Cholesterol
rs7551981	1	0	55719166	G	T	0.000667878	Cholesterol
rs72886781	2	0	169817513	T	G	0.000743279	Cholesterol
rs4129767	17	0	76403984	A	G	0.000728929	Cholesterol
rs12720842	2	0	21257927	C	T	0.000727188	Cholesterol
rs10166144	2	0	21453733	G	A	0.00072382	Cholesterol
rs73936968	19	0	45395816	A	G	0.000720147	Cholesterol
rs780092	2	0	27743154	G	A	0.000710634	Cholesterol
rs976002	4	0	69343287	G	A	0.000709712	Cholesterol
rs13301006	9	0	107629336	T	C	0.000744782	Cholesterol
rs1183910	12	0	121420807	A	G	0.000708718	Cholesterol
rs10794579	10	0	124686656	T	C	0.000703124	Cholesterol
rs12718462	11	0	116705719	C	T	0.00070147	Cholesterol
rs3744841	18	0	47117374	G	A	0.000700955	Cholesterol
rs6935921	6	0	161108536	C	T	0.000694565	Cholesterol
rs4804567	19	0	11245472	T	C	0.00069418	Cholesterol
rs1260333	2	0	27748624	A	G	0.000688537	Cholesterol
rs8000868	13	0	114559522	T	C	0.000679064	Cholesterol
rs34439264	19	0	49103243	T	C	0.000703157	Cholesterol
rs80175721	18	0	47196870	G	A	0.000627953	Cholesterol
rs11672399	19	0	45377098	A	C	0.00105645	Cholesterol
rs6859	19	0	45382034	A	G	0.00106565	Cholesterol
rs77960347	18	0	47109955	G	A	0.00210489	Cholesterol
rs157581	19	0	45395714	C	T	0.00209662	Cholesterol
rs12721109	19	0	45447221	A	G	0.00207099	Cholesterol
rs2000999	16	0	72108093	A	G	0.0020681	Cholesterol
rs2001945	8	0	126477978	G	C	0.00201204	Cholesterol
rs1800961	20	0	43042364	T	C	0.00199647	Cholesterol
rs217181	16	0	72114002	T	C	0.00198161	Cholesterol
rs4245791	2	0	44074431	C	T	0.00197114	Cholesterol
rs405509	19	0	45408836	T	G	0.00184819	Cholesterol
rs579459	9	0	136154168	C	T	0.00181762	Cholesterol
rs76625192	12	0	104895251	A	G	0.00176612	Cholesterol
rs2126259	8	0	9185146	T	C	0.00173985	Cholesterol
rs117414940	19	0	19855549	C	A	0.00173433	Cholesterol
rs662138	6	0	160564476	G	C	0.00165412	Cholesterol
rs2954020	8	0	126481952	A	G	0.00163525	Cholesterol
rs519113	19	0	45376284	G	C	0.00211304	Cholesterol
rs964184	11	0	116648917	G	C	0.00215962	Cholesterol
rs439401	19	0	45414451	T	C	0.00218049	Cholesterol
rs174583	11	0	61609750	T	C	0.00219648	Cholesterol
rs445925	19	0	45415640	A	G	0.00867067	Cholesterol
rs6511720	19	0	11202306	T	G	0.00756452	Cholesterol
rs72658867	19	0	11231203	A	G	0.0072773	Cholesterol
rs58542926	19	0	19379549	T	C	0.00676385	Cholesterol
rs7254892	19	0	45389596	A	G	0.0065025	Cholesterol
rs11591147	1	0	55505647	T	G	0.00643325	Cholesterol
rs4420638	19	0	45422946	G	A	0.0051421	Cholesterol
rs10455872	6	0	161010118	G	A	0.00161404	Cholesterol
rs62117160	19	0	45232161	A	G	0.00427878	Cholesterol
rs261334	15	0	58726744	G	C	0.00398939	Cholesterol
rs157580	19	0	45395266	G	A	0.00324342	Cholesterol
rs769449	19	0	45410002	A	G	0.00289259	Cholesterol
rs525172	2	0	21382976	T	G	0.00240442	Cholesterol
Affx-20090007	2	0	44066247	C	G	0.00238439	Cholesterol
rs533617	2	0	21233972	C	T	0.00235489	Cholesterol
rs2131925	1	0	63025942	G	T	0.00233523	Cholesterol
rs629301	1	0	109818306	G	T	0.00405066	Cholesterol
rs7722186	5	0	74576285	A	G	0.00105741	Cholesterol
rs12916	5	0	74656539	C	T	0.00160579	Cholesterol
rs117733303	6	0	160922870	G	A	0.00157686	Cholesterol
rs173539	16	0	56988044	T	C	0.00128147	Cholesterol
rs514230	1	0	234858597	A	T	0.001261	Cholesterol
rs62071072	17	0	35198674	T	C	0.00125782	Cholesterol
rs10424702	19	0	19508013	G	A	0.0012544	Cholesterol
rs80254170	6	0	160514283	G	A	0.00124855	Cholesterol
rs11687710	2	0	21371068	C	T	0.00123395	Cholesterol
Affx-18446674	2	0	169830328	A	G	0.00121421	Cholesterol
rs2072114	11	0	61605215	G	A	0.00119238	Cholesterol
rs3905000	9	0	107657070	A	G	0.00115847	Cholesterol
rs983309	8	0	9177732	T	G	0.00114321	Cholesterol
rs2075290	11	0	116653296	C	T	0.00113332	Cholesterol
rs484399	2	0	21406568	C	A	0.00108916	Cholesterol
rs4775041	15	0	58674695	C	G	0.00108824	Cholesterol
rs12686004	9	0	107653426	A	G	0.00107425	Cholesterol
rs28927680	11	0	116619073	G	C	0.00106941	Cholesterol
rs1801702	2	0	21225485	G	C	0.00131242	Cholesterol
rs7240405	18	0	47159090	A	G	0.00132412	Cholesterol
rs10080815	6	0	160687412	G	T	0.00133774	Cholesterol
Affx-20090607	2	0	44099433	A	C	0.00134511	Cholesterol
rs6882076	5	0	156390297	T	C	0.00155433	Cholesterol
rs78948790	15	0	43250212	C	T	0.00145948	Cholesterol
rs7188	19	0	11275139	C	A	0.00143258	Cholesterol
rs2228603	19	0	19329924	T	C	0.00142872	Cholesterol
rs8104483	19	0	45372354	G	T	0.00142399	Cholesterol
rs2043085	15	0	58680954	T	C	0.00141937	Cholesterol
rs35853021	15	0	58680643	T	G	0.00140404	Cholesterol
rs2738446	19	0	11227326	G	C	0.00159102	Cholesterol
rs117623631	18	0	47113165	T	C	0.00139388	Cholesterol
rs17699030	19	0	11330942	G	A	0.00138929	Cholesterol
rs16996148	19	0	19658472	T	G	0.00137858	Cholesterol
rs1883025	9	0	107664301	T	C	0.00137619	Cholesterol
rs2207132	20	0	39142516	A	G	0.00137216	Cholesterol
rs1408272	6	0	25842951	G	T	0.00135657	Cholesterol
rs11550348	19	0	46387344	A	G	0.00134992	Cholesterol
rs1260326	2	0	27730940	T	C	0.00134717	Cholesterol
rs188308962	9	0	107620797	G	A	0.00139351	Cholesterol
rs117307991	21	0	27951276	T	C	0.000626912	Cholesterol
rs4077440	2	0	44081042	T	C	0.000619205	Cholesterol
rs79429216	19	0	45445517	A	G	0.000616517	Cholesterol
rs12522248	5	0	156479426	C	T	0.000434712	Cholesterol
rs11208033	1	0	63266709	G	A	0.000433797	Cholesterol
rs6698843	1	0	109806834	T	C	0.000433666	Cholesterol
rs144454647	19	0	45381860	T	C	0.000432534	Cholesterol
rs12143028	1	0	55648688	C	G	0.000431796	Cholesterol
rs7950381	11	0	116963897	A	C	0.000430908	Cholesterol
rs174591	11	0	61617676	A	T	0.000430222	Cholesterol
rs7798185	7	0	44570717	A	C	0.000429981	Cholesterol
rs116157399	2	0	21441552	A	G	0.000429757	Cholesterol
rs111626763	12	0	26834804	T	TACTC	0.000427494	Cholesterol
rs75235904	19	0	19353979	T	G	0.000427304	Cholesterol
rs149871778	12	0	9098995	GAAC	G	0.000427064	Cholesterol
rs12801636	11	0	65391317	A	G	0.00042521	Cholesterol
rs139178993	12	0	55054262	G	A	0.000425157	Cholesterol
rs10405693	19	0	45326664	T	C	0.000424162	Cholesterol
rs76145241	17	0	75949676	A	G	0.000436486	Cholesterol
rs3800461	6	0	34616322	C	G	0.000436926	Cholesterol
rs12721108	19	0	45447241	T	G	0.000437424	Cholesterol
rs2618566	20	0	17844684	G	T	0.000437631	Cholesterol
rs4804564	19	0	11158055	C	T	0.000455354	Cholesterol
rs114322127	2	0	21129677	A	G	0.000452612	Cholesterol
rs2498323	4	0	3451109	A	G	0.000451969	Cholesterol
rs4690098	4	0	3447156	T	C	0.000450083	Cholesterol
rs75158858	11	0	116762829	A	G	0.000446726	Cholesterol
rs75406471	10	0	5257647	A	G	0.00044553	Cholesterol
rs9947684	18	0	47166694	A	G	0.000445314	Cholesterol
rs12670798	7	0	21607352	C	T	0.00042257	Cholesterol
rs603446	11	0	116654435	T	C	0.000444655	Cholesterol
rs870526	2	0	20369562	C	T	0.00044369	Cholesterol
rs80145669	6	0	161022495	A	G	0.000442989	Cholesterol
rs10102164	8	0	55421614	A	G	0.000441644	Cholesterol
rs13066322	3	0	12269266	T	C	0.00044015	Cholesterol
rs2112347	5	0	75015242	G	T	0.000439755	Cholesterol
rs62120569	19	0	45211846	T	G	0.000439452	Cholesterol
rs11226111	11	0	103878499	C	T	0.000439056	Cholesterol
rs117131455	10	0	2794820	A	G	0.000444021	Cholesterol
rs7750288	6	0	160400147	G	A	0.000455768	Cholesterol
rs74865437	9	0	107664111	T	C	0.000422328	Cholesterol
rs2066718	9	0	107589255	T	C	0.000417714	Cholesterol
rs4722551	7	0	25991826	C	T	0.000407121	Cholesterol
rs13107325	4	0	103188709	T	C	0.000407086	Cholesterol
rs2068888	10	0	94839642	A	G	0.000404793	Cholesterol
rs78538967	19	0	19375822	C	T	0.000404556	Cholesterol
rs73182986	8	0	4407649	A	C	0.000404458	Cholesterol
rs11079784	17	0	45702280	C	T	0.000404447	Cholesterol
rs7120173	11	0	116829653	G	T	0.000403981	Cholesterol
rs72654472	19	0	45414392	T	G	0.000403745	Cholesterol
rs11081299	18	0	7087190	G	T	0.00040256	Cholesterol
rs2705455	4	0	156502857	A	G	0.000402326	Cholesterol
rs2304130	19	0	19789528	G	A	0.000401292	Cholesterol
rs75124873	8	0	126591276	T	C	0.00039958	Cholesterol
rs655555	1	0	234863292	A	C	0.000399176	Cholesterol
rs75327036	2	0	24434452	T	C	0.000398619	Cholesterol
rs77704739	5	0	52080909	C	T	0.000396585	Cholesterol
rs117834294	19	0	10739265	T	C	0.000407233	Cholesterol
rs115458560	1	0	110061974	C	T	0.000407488	Cholesterol
rs10189685	2	0	203488449	A	G	0.000407717	Cholesterol
rs12201275	6	0	116314563	G	C	0.000409737	Cholesterol
rs2427530	20	0	62361737	A	G	0.000417007	Cholesterol
rs998203	6	0	160517888	T	C	0.000416921	Cholesterol
rs9919553	11	0	112876940	C	T	0.000416762	Cholesterol
rs10784296	12	0	62825160	A	G	0.000416132	Cholesterol
rs5880	16	0	57015091	C	G	0.000415433	Cholesterol
rs17031488	2	0	44001139	T	C	0.000415409	Cholesterol
rs7499892	16	0	57006590	T	C	0.000415079	Cholesterol
rs2965169	19	0	45251156	C	A	0.000419516	Cholesterol
rs73215978	3	0	132110452	C	T	0.000414549	Cholesterol
rs415208	15	0	58724609	A	G	0.00041344	Cholesterol
rs643531	9	0	15296034	C	A	0.000413198	Cholesterol
rs35939242	3	0	12301893	C	A	0.000411991	Cholesterol
rs11571717	13	0	32934911	A	G	0.000411317	Cholesterol
rs118158521	12	0	125275819	T	C	0.000410892	Cholesterol
rs11554764	16	0	72130125	C	T	0.000410813	Cholesterol
rs79239275	3	0	132491193	A	C	0.000409743	Cholesterol
rs36005514	19	0	11190764	A	G	0.000414374	Cholesterol
rs74257940	19	0	11214475	G	T	0.000457047	Cholesterol
rs72798837	2	0	44098826	T	G	0.000457582	Cholesterol
rs12721063	19	0	45449166	A	G	0.000460406	Cholesterol
rs12124310	1	0	63210814	A	G	0.000575448	Cholesterol
rs12720796	2	0	21261998	C	A	0.00057507	Cholesterol
rs11632618	15	0	58724706	A	G	0.000571965	Cholesterol
rs11881756	19	0	45220896	C	T	0.000571925	Cholesterol
rs73596816	6	0	161017363	A	G	0.000567061	Cholesterol
rs12669528	7	0	21498621	G	C	0.000566301	Cholesterol
rs73246980	8	0	59381163	C	T	0.000566119	Cholesterol
rs72660594	1	0	55636240	C	T	0.00056608	Cholesterol
rs73572039	19	0	45342630	T	C	0.000565244	Cholesterol
rs35808802	10	0	97143826	C	T	0.000561056	Cholesterol
rs3809272	12	0	111800258	A	G	0.000560852	Cholesterol
rs35641646	18	0	47101589	C	T	0.000559942	Cholesterol
rs1800775	16	0	56995236	A	C	0.000558095	Cholesterol
Affx-52192721	17	0	74289519	T	C	0.000556851	Cholesterol
rs643434	9	0	136142355	A	G	0.000545776	Cholesterol
rs3756772	6	0	116325142	T	C	0.000577578	Cholesterol
rs28399637	19	0	45324138	A	G	0.000582813	Cholesterol
rs116582083	2	0	21459912	C	T	0.000583015	Cholesterol
rs3852859	19	0	45379309	C	T	0.000585582	Cholesterol
rs35272377	17	0	11180811	A	C	0.000613847	Cholesterol
rs11085259	19	0	19445856	T	C	0.000613298	Cholesterol
rs17248748	19	0	11206040	T	C	0.000608476	Cholesterol
rs1801689	17	0	64210580	C	A	0.000607688	Cholesterol
rs16844401	4	0	3449652	A	G	0.000604681	Cholesterol
rs2280401	19	0	50000009	A	G	0.000603878	Cholesterol
rs12713843	2	0	21238367	T	C	0.000600072	Cholesterol
rs2075650	19	0	45395619	G	A	0.000544488	Cholesterol
rs6029526	20	0	39672618	A	T	0.000598351	Cholesterol
rs80027699	5	0	166450864	T	C	0.000593884	Cholesterol
rs117264457	19	0	45404432	A	G	0.000593362	Cholesterol
rs1529729	19	0	11163562	C	T	0.000593092	Cholesterol
rs11855284	15	0	58689187	C	T	0.000593045	Cholesterol
rs72660536	1	0	55486751	A	G	0.000589395	Cholesterol
rs55669835	2	0	203525968	G	A	0.000586685	Cholesterol
rs4704171	5	0	74368254	C	T	0.000586256	Cholesterol
rs281385	19	0	49217261	A	G	0.000594996	Cholesterol
rs9689	1	0	25688276	A	G	0.000541402	Cholesterol
rs4683709	3	0	142653249	T	G	0.000540698	Cholesterol
rs1042031	2	0	21225753	T	C	0.000538965	Cholesterol
rs72911393	17	0	76391005	T	C	0.000491506	Cholesterol
rs77287598	19	0	11159449	T	C	0.00049141	Cholesterol
rs7920112	10	0	17259863	C	T	0.000488885	Cholesterol
rs1333040	9	0	22083404	C	T	0.000486897	Cholesterol
rs7201319	16	0	25382001	A	G	0.000486865	Cholesterol
rs2031373	1	0	63083289	C	A	0.000485514	Cholesterol
rs970548	10	0	46013277	C	A	0.000479608	Cholesterol
rs9832727	3	0	142649110	G	C	0.000493104	Cholesterol
rs72631343	17	0	67191270	G	C	0.000477055	Cholesterol
rs5909	5	0	74656175	A	G	0.00047218	Cholesterol
rs1473147	17	0	67062334	C	T	0.000465909	Cholesterol
rs72724631	8	0	126649924	G	A	0.000465206	Cholesterol
rs78936960	15	0	58717401	A	C	0.000462461	Cholesterol
rs9457998	6	0	161109053	G	A	0.000461662	Cholesterol
rs3738621	1	0	235110784	G	A	0.000460806	Cholesterol
rs17789218	6	0	100600097	C	T	0.000460412	Cholesterol
rs17868336	2	0	234638006	G	A	0.000476566	Cholesterol
rs576787	11	0	130086945	G	T	0.00027278	Cholesterol
rs79469260	16	0	72103769	A	G	0.000493109	Cholesterol
rs10415811	19	0	11177408	C	T	0.00050567	Cholesterol
rs10773112	12	0	125338529	C	T	0.000535741	Cholesterol
rs12784396	10	0	102027407	T	C	0.000527094	Cholesterol
rs73015030	19	0	11207516	A	G	0.000526604	Cholesterol
rs12448528	16	0	56985555	A	G	0.0005235	Cholesterol
rs73013159	19	0	11122710	T	G	0.000521144	Cholesterol
rs6663252	1	0	55630151	C	T	0.000519557	Cholesterol
rs2221267	5	0	156401533	G	C	0.000518341	Cholesterol
rs3826804	19	0	10915925	G	A	0.000495526	Cholesterol
rs4803771	19	0	45427648	G	C	0.00051809	Cholesterol
rs12200363	6	0	160583732	C	T	0.00051614	Cholesterol
rs13315871	3	0	58381287	A	G	0.000516134	Cholesterol
rs1864163	16	0	56997233	A	G	0.000513311	Cholesterol
rs4275490	1	0	55509939	C	T	0.000508823	Cholesterol
rs16926246	10	0	71093392	T	C	0.000507965	Cholesterol
rs11825591	11	0	61693684	T	C	0.000507127	Cholesterol
rs9930506	16	0	53830465	G	A	0.000507087	Cholesterol
rs17050272	2	0	121306440	A	G	0.000517794	Cholesterol
rs11699804	20	0	17868854	C	T	0.00019351	Cholesterol
rs141828689	2	0	44055163	T	C	0.000272681	Cholesterol
Affx-16228897	19	0	58661549	C	T	0.000272468	Cholesterol
rs6651108	7	0	98890985	T	G	0.000211917	Cholesterol
rs139577147	19	0	49392882	T	C	0.00021187	Cholesterol
rs76966440	19	0	10797763	T	C	0.000211801	Cholesterol
rs34281899	13	0	108154881	A	G	0.000211746	Cholesterol
rs201034166	19	0	19643494	A	G	0.000211676	Cholesterol
rs150138839	19	0	42566716	A	G	0.000211645	Cholesterol
rs34756386	19	0	54752217	G	C	0.00021162	Cholesterol
Affx-28073356	6	0	160575907	T	G	0.000211609	Cholesterol
rs78663425	19	0	49990992	T	G	0.000211391	Cholesterol
rs117496071	8	0	129490495	G	A	0.000211188	Cholesterol
rs78677219	8	0	29493461	G	C	0.00021081	Cholesterol
rs34282046	19	0	19304899	C	G	0.000210217	Cholesterol
rs2886232	17	0	67150176	T	C	0.000209994	Cholesterol
rs117394920	19	0	19444968	A	C	0.000209966	Cholesterol
rs8054119	16	0	80757017	G	C	0.000209785	Cholesterol
rs7124681	11	0	47529947	A	C	0.000211988	Cholesterol
rs1950500	14	0	24830850	T	C	0.000212007	Cholesterol
rs187095811	3	0	190189563	A	G	0.000212021	Cholesterol
rs36104913	6	0	14405513	T	C	0.000212022	Cholesterol
rs78173576	17	0	7217099	G	T	0.000213497	Cholesterol
rs10937927	4	0	3469443	G	A	0.000213349	Cholesterol
rs6867855	5	0	122887148	G	T	0.000213296	Cholesterol
rs10761731	10	0	65027610	T	A	0.000213166	Cholesterol
rs36018387	6	0	35386872	T	C	0.000213098	Cholesterol
rs4378366	11	0	13961739	A	G	0.000213061	Cholesterol
rs1836799	11	0	112931624	T	C	0.000212881	Cholesterol
rs17697950	17	0	46555268	G	A	0.000209611	Cholesterol
rs118155098	14	0	88191886	A	G	0.000212835	Cholesterol
rs76599771	8	0	126513718	A	G	0.00021271	Cholesterol
rs35630819	19	0	17359299	T	C	0.0002124	Cholesterol
rs17399768	2	0	21360724	C	A	0.00021229	Cholesterol
rs34681367	19	0	58640284	C	T	0.000212281	Cholesterol
rs41290128	19	0	45391505	A	G	0.000212261	Cholesterol
rs9446316	6	0	71694742	C	T	0.000212096	Cholesterol
rs73227572	12	0	125303896	A	G	0.000212026	Cholesterol
rs17206679	19	0	49342237	G	C	0.000212773	Cholesterol
rs117536427	14	0	23068435	T	C	0.000213514	Cholesterol
rs10791660	11	0	103871039	A	C	0.000209521	Cholesterol
rs17184256	15	0	63785421	G	A	0.000209451	Cholesterol
rs11854656	15	0	58712945	C	A	0.000207631	Cholesterol
rs425879	19	0	49115440	T	C	0.000207588	Cholesterol
rs6064024	20	0	52546889	G	A	0.000207534	Cholesterol
rs77103642	6	0	56842305	A	G	0.000207522	Cholesterol
rs75753005	21	0	29495371	C	G	0.000207499	Cholesterol
rs139838869	1	0	154072601	A	G	0.000207482	Cholesterol
rs11676704	2	0	21244358	G	T	0.000207429	Cholesterol
rs140467795	13	0	24868977	T	C	0.000207037	Cholesterol
rs55892601	7	0	21447862	T	G	0.000207001	Cholesterol
rs115144931	1	0	55700480	T	C	0.000206989	Cholesterol
rs11655536	17	0	45315486	G	A	0.000206922	Cholesterol
rs6917747	6	0	160402705	A	G	0.000206883	Cholesterol
rs191738298	4	0	86778640	G	A	0.000206773	Cholesterol
rs75993371	19	0	39761292	C	T	0.000206766	Cholesterol
rs4328458	16	0	86424293	A	G	0.000206645	Cholesterol
rs887829	2	0	234668570	T	C	0.0002078	Cholesterol
rs78548599	9	0	107592356	T	C	0.000207898	Cholesterol
rs74035977	16	0	84420692	A	G	0.000208177	Cholesterol
rs2802950	1	0	235014035	A	G	0.00020821	Cholesterol
rs7241161	18	0	48829377	A	G	0.000209328	Cholesterol
rs3735400	7	0	36438709	G	C	0.000209268	Cholesterol
rs12997048	2	0	214072521	T	C	0.000209229	Cholesterol
rs66999488	20	0	57087630	T	C	0.000209053	Cholesterol
rs56054640	5	0	40385142	C	T	0.000209026	Cholesterol
rs33965115	16	0	68863752	A	G	0.000209024	Cholesterol
rs56218283	16	0	73106038	C	T	0.000208965	Cholesterol
rs117423251	9	0	107701798	T	C	0.000209509	Cholesterol
rs75585458	4	0	41036640	A	C	0.00020895	Cholesterol
rs72787409	2	0	20479633	T	C	0.000208702	Cholesterol
rs58338807	14	0	24874459	A	G	0.000208647	Cholesterol
rs118070677	8	0	78170757	C	T	0.000208552	Cholesterol
rs115466515	7	0	155843723	G	A	0.000208488	Cholesterol
rs77653204	19	0	45614835	G	A	0.000208436	Cholesterol
rs74607435	19	0	45235700	C	T	0.000208396	Cholesterol
rs2230378	12	0	26809412	G	T	0.000208393	Cholesterol
rs79965647	15	0	33235071	T	C	0.000208877	Cholesterol
rs1661052	11	0	2942593	G	A	0.000206607	Cholesterol
rs1981828	19	0	33776212	C	T	0.000213646	Cholesterol
rs357863	18	0	46522504	C	T	0.000213776	Cholesterol
rs17242718	19	0	11245708	A	G	0.000218741	Cholesterol
rs117494800	20	0	59206197	C	T	0.000218457	Cholesterol
rs6993992	8	0	59349053	C	T	0.000218455	Cholesterol
rs12460388	19	0	45250331	T	C	0.000218317	Cholesterol
rs79390766	16	0	54425188	A	G	0.000218257	Cholesterol
rs6050424	20	0	25177987	A	G	0.000218231	Cholesterol
rs11556157	2	0	44028013	T	A	0.000218221	Cholesterol
rs2721937	8	0	116633699	T	C	0.000218207	Cholesterol
rs77559399	3	0	52160175	A	G	0.0002182	Cholesterol
rs1105880	2	0	234601965	G	A	0.000218098	Cholesterol
rs11881101	19	0	45530552	A	G	0.000218001	Cholesterol
rs79370442	6	0	160611465	A	C	0.000217724	Cholesterol
rs7256811	19	0	19283551	A	G	0.000217533	Cholesterol
rs72691117	4	0	168856235	T	C	0.000217531	Cholesterol
rs17188314	8	0	25093770	T	C	0.000217261	Cholesterol
rs210718	16	0	12601915	G	C	0.000218839	Cholesterol
rs117558199	11	0	35744548	C	T	0.000218948	Cholesterol
rs36625	19	0	54692523	G	A	0.000218948	Cholesterol
rs13175916	5	0	139611508	C	T	0.000219062	Cholesterol
rs10745656	12	0	93965385	A	G	0.000220236	Cholesterol
rs1582824	8	0	59446454	C	T	0.000220156	Cholesterol
rs4968318	17	0	45451894	G	A	0.000220124	Cholesterol
rs10745522	12	0	90461078	T	C	0.000220035	Cholesterol
rs75270719	17	0	38097674	A	C	0.000219938	Cholesterol
rs4282557	8	0	59489542	T	C	0.000219923	Cholesterol
rs1801700	2	0	21245813	A	G	0.000219752	Cholesterol
rs118090381	7	0	106006894	G	C	0.000217232	Cholesterol
rs34704748	19	0	19790876	C	CAT	0.000219629	Cholesterol
rs16901140	8	0	127170984	G	T	0.000219536	Cholesterol
rs79693813	6	0	25345251	T	G	0.000219512	Cholesterol
rs16940174	15	0	58686338	A	G	0.000219406	Cholesterol
rs79527381	11	0	77480062	A	G	0.000219394	Cholesterol
rs10991866	9	0	94036674	G	A	0.000219294	Cholesterol
rs76222503	8	0	9195074	A	C	0.000219143	Cholesterol
rs2823447	21	0	17058713	A	G	0.000219082	Cholesterol
rs1458038	4	0	81164723	T	C	0.000219612	Cholesterol
rs72729605	4	0	154184848	A	G	0.000213753	Cholesterol
rs72649662	4	0	69054497	G	C	0.000217178	Cholesterol
rs145832414	2	0	21224643	G	A	0.000217004	Cholesterol
rs11216185	11	0	116782974	G	T	0.00021502	Cholesterol
rs73225440	3	0	137511678	A	G	0.000214853	Cholesterol
rs12024843	1	0	63773214	G	A	0.000214833	Cholesterol
rs113708952	19	0	45595003	C	A	0.000214717	Cholesterol
rs34097184	19	0	32942633	C	A	0.000214697	Cholesterol
rs111350419	12	0	46078873	T	C	0.00021411	Cholesterol
rs12911192	15	0	91513674	C	T	0.000214095	Cholesterol
rs2297372	6	0	160525287	C	G	0.00021409	Cholesterol
rs13106353	4	0	48728233	A	G	0.000213954	Cholesterol
rs78978386	1	0	146967255	T	C	0.000213936	Cholesterol
rs1809165	8	0	126576772	T	C	0.00021392	Cholesterol
rs55989964	19	0	19361152	G	C	0.000213904	Cholesterol
rs72749998	1	0	234798432	C	A	0.000213884	Cholesterol
rs34411532	6	0	32592294	A	G	0.000213878	Cholesterol
rs117185329	13	0	65361853	A	G	0.000213797	Cholesterol
rs148335635	5	0	74645921	G	A	0.000215114	Cholesterol
rs2072597	19	0	12996740	G	A	0.000215166	Cholesterol
rs79989390	17	0	37962845	A	G	0.00021517	Cholesterol
rs77273414	2	0	44062784	A	G	0.000215387	Cholesterol
rs11753124	6	0	131550149	A	G	0.00021693	Cholesterol
Affx-89012325	9	0	107547734	G	C	0.000216922	Cholesterol
rs12962061	18	0	47078911	T	C	0.000216892	Cholesterol
rs117550992	12	0	47341977	A	G	0.00021656	Cholesterol
rs79866880	20	0	39658819	C	T	0.000216542	Cholesterol
rs8519	15	0	63363654	A	G	0.000216426	Cholesterol
rs76272805	1	0	63105425	A	G	0.000216265	Cholesterol
rs6909901	6	0	87814123	A	T	0.000217061	Cholesterol
rs4258472	13	0	28094388	C	A	0.000216146	Cholesterol
rs16969883	15	0	78765189	T	C	0.000216117	Cholesterol
rs7164126	15	0	64182391	G	A	0.000216098	Cholesterol
rs888789	5	0	74988369	G	A	0.000216075	Cholesterol
rs16856430	2	0	169923927	A	G	0.000216055	Cholesterol
rs79440624	10	0	68480833	T	C	0.000215785	Cholesterol
rs117526258	17	0	38582538	C	T	0.000215682	Cholesterol
rs117783250	16	0	72119422	C	T	0.000215525	Cholesterol
rs114743487	5	0	3630512	T	G	0.000216123	Cholesterol
rs1872111	3	0	129263140	G	A	0.000220481	Cholesterol
rs2436473	19	0	11388879	A	C	0.000206456	Cholesterol
rs117317921	12	0	9095360	A	G	0.000206365	Cholesterol
rs114034760	9	0	2610213	C	T	0.000197657	Cholesterol
rs149989422	5	0	71914630	A	G	0.000197543	Cholesterol
rs9945063	18	0	57715608	T	C	0.000197537	Cholesterol
rs7599686	2	0	29533736	C	T	0.000197429	Cholesterol
rs116185191	5	0	107096898	C	T	0.000197374	Cholesterol
rs11006437	10	0	52412390	T	G	0.000197245	Cholesterol
rs76419583	19	0	45217859	C	T	0.000197234	Cholesterol
rs79710748	2	0	40932374	T	C	0.000197195	Cholesterol
rs116940312	8	0	9230961	G	C	0.000197061	Cholesterol
rs35948788	1	0	235034228	A	C	0.000197044	Cholesterol
rs8069501	17	0	7394968	G	A	0.000197009	Cholesterol
rs721186	19	0	10265312	T	C	0.000197007	Cholesterol
rs17184798	3	0	132127681	C	T	0.000196983	Cholesterol
rs147973504	16	0	723506	T	C	0.000196911	Cholesterol
rs77927505	19	0	19347367	A	G	0.000196808	Cholesterol
rs12343276	9	0	19451807	A	C	0.000197795	Cholesterol
rs740223	22	0	30762140	A	G	0.000197809	Cholesterol
rs17824501	3	0	6262847	T	C	0.000197905	Cholesterol
rs9535012	13	0	33170934	G	A	0.000197931	Cholesterol
rs115778901	2	0	27906918	T	C	0.00019891	Cholesterol
rs17820301	17	0	53872849	G	A	0.000198904	Cholesterol
rs3181251	14	0	24805824	T	C	0.000198877	Cholesterol
rs2495499	1	0	55494682	T	C	0.000198875	Cholesterol
rs6547820	2	0	28281545	G	A	0.000198849	Cholesterol
rs2030746	2	0	121309488	T	C	0.000198796	Cholesterol
rs13217251	6	0	97648817	T	C	0.000198768	Cholesterol
rs117204111	11	0	118199425	A	G	0.0001967	Cholesterol
rs2478093	10	0	25167258	A	G	0.00019875	Cholesterol
rs12438071	15	0	58735823	G	A	0.000198492	Cholesterol
rs11695056	2	0	44015409	G	A	0.000198461	Cholesterol
rs10500833	11	0	18638853	C	T	0.000198265	Cholesterol
rs148698650	19	0	11218079	A	G	0.000198254	Cholesterol
rs78829699	10	0	94870362	G	A	0.000198107	Cholesterol
rs2623880	3	0	12046530	G	A	0.000198088	Cholesterol
rs67637416	13	0	71303160	T	C	0.000198036	Cholesterol
rs17269250	15	0	58725986	G	T	0.000198701	Cholesterol
rs59048871	19	0	33803443	C	A	0.000198934	Cholesterol
Affx-89025452	3	0	168807905	C	T	0.000196607	Cholesterol
rs142168444	19	0	49102477	A	G	0.000196523	Cholesterol
rs10774543	12	0	120659997	C	T	0.000194757	Cholesterol
rs2940990	4	0	37600878	C	A	0.000194664	Cholesterol
rs4775028	15	0	58588116	A	G	0.000194644	Cholesterol
rs73663829	8	0	9181052	C	G	0.000194607	Cholesterol
rs117777064	10	0	60082337	A	G	0.000194428	Cholesterol
Affx-89020644	11	0	61602373	T	C	0.000194383	Cholesterol
rs79442311	17	0	7667308	T	C	0.000194328	Cholesterol
rs62302166	4	0	72639207	G	T	0.000194304	Cholesterol
rs117259619	7	0	130385	C	A	0.000194037	Cholesterol
rs62129061	19	0	11129600	T	C	0.000194026	Cholesterol
rs4788699	16	0	73137604	C	T	0.00019397	Cholesterol
rs2322031	3	0	71627682	T	C	0.000193857	Cholesterol
rs1265097	6	0	31106459	A	C	0.000193779	Cholesterol
rs2238672	19	0	19335083	G	A	0.000193705	Cholesterol
rs6756290	2	0	20395611	G	T	0.000193629	Cholesterol
rs13405698	2	0	44101711	C	T	0.000194807	Cholesterol
rs117888537	10	0	46085224	T	C	0.000194875	Cholesterol
rs2642420	1	0	220977650	A	C	0.000194997	Cholesterol
rs72732692	9	0	107628733	C	A	0.000195141	Cholesterol
rs78584484	2	0	44041208	A	G	0.000196157	Cholesterol
rs28909068	9	0	137810508	C	T	0.000196099	Cholesterol
rs147489114	17	0	72958366	A	G	0.000196065	Cholesterol
rs1325646	13	0	46345494	C	T	0.000196065	Cholesterol
rs41267805	6	0	160921969	A	G	0.000196059	Cholesterol
rs867275	1	0	177930096	C	T	0.000195878	Cholesterol
rs117579654	9	0	6498773	A	C	0.000195855	Cholesterol
rs1805738	12	0	9077330	G	A	0.000196569	Cholesterol
rs6906366	6	0	126284213	A	G	0.000195753	Cholesterol
rs115813927	5	0	136104954	G	T	0.000195447	Cholesterol
rs62023084	15	0	64155519	A	G	0.000195356	Cholesterol
rs12750333	1	0	234831203	G	T	0.000195304	Cholesterol
rs10850135	12	0	109866528	A	C	0.000195267	Cholesterol
rs74434001	14	0	94379618	A	G	0.000195264	Cholesterol
rs10991390	9	0	107650676	G	A	0.000195204	Cholesterol
rs116480598	19	0	45257253	C	T	0.000195175	Cholesterol
rs62426321	6	0	127130902	T	C	0.000195479	Cholesterol
rs114666388	3	0	16987455	C	T	0.000206429	Cholesterol
rs76397153	19	0	49631698	A	G	0.000198962	Cholesterol
rs73542448	11	0	73047666	G	T	0.000199177	Cholesterol
rs78304376	20	0	51031583	A	G	0.000204998	Cholesterol
rs113434672	19	0	54492879	A	G	0.000204828	Cholesterol
rs115068273	3	0	116839169	T	C	0.000204658	Cholesterol
rs4938362	11	0	117100029	A	G	0.000204432	Cholesterol
rs78376718	5	0	74572367	C	T	0.0002044	Cholesterol
rs148504454	17	0	77711018	G	A	0.00020437	Cholesterol
rs1515656	1	0	235017637	A	G	0.000204359	Cholesterol
rs2624847	3	0	50174197	G	T	0.000204235	Cholesterol
rs118029662	13	0	66673368	G	A	0.000204085	Cholesterol
rs4939642	18	0	48234429	A	G	0.000204079	Cholesterol
rs11672431	19	0	10823940	T	G	0.00020395	Cholesterol
rs35329862	8	0	116635872	TA	T	0.00020386	Cholesterol
rs12214416	6	0	160910517	A	T	0.000203777	Cholesterol
rs79296143	20	0	39659158	T	C	0.000203603	Cholesterol
rs72726366	8	0	126882372	G	A	0.000203287	Cholesterol
rs14224	6	0	161137779	C	T	0.000205026	Cholesterol
rs7296295	12	0	9139282	A	G	0.000205124	Cholesterol
rs114776298	2	0	21214027	A	G	0.000205211	Cholesterol
rs76423959	16	0	73129240	C	T	0.000205238	Cholesterol
rs140427960	4	0	6925654	G	C	0.000206347	Cholesterol
rs254804	19	0	34033703	G	T	0.000206255	Cholesterol
rs118092740	10	0	27445598	C	T	0.000206205	Cholesterol
rs994379	6	0	26305407	C	G	0.000206084	Cholesterol
rs4820044	22	0	31687313	A	G	0.000206004	Cholesterol
rs151201446	1	0	109839482	T	C	0.000206003	Cholesterol
rs139644396	12	0	109527872	C	T	0.000205909	Cholesterol
rs41304830	20	0	61575990	A	G	0.000203263	Cholesterol
rs7048700	9	0	107130684	T	C	0.000205763	Cholesterol
rs12129540	1	0	224625334	T	C	0.000205541	Cholesterol
rs2495505	1	0	55484810	C	T	0.000205531	Cholesterol
rs6994287	8	0	9340932	A	G	0.000205498	Cholesterol
rs11083761	19	0	45655636	A	G	0.000205497	Cholesterol
rs221798	7	0	100287495	C	G	0.000205477	Cholesterol
rs80138407	15	0	58634301	A	G	0.000205438	Cholesterol
rs78584052	19	0	2532605	C	A	0.000205269	Cholesterol
rs1239682	13	0	51165494	C	T	0.000205574	Cholesterol
rs62437735	7	0	3488715	G	A	0.000199105	Cholesterol
rs80250638	15	0	63379325	A	G	0.000203174	Cholesterol
rs1014235	17	0	67145290	T	C	0.000202912	Cholesterol
rs117648475	12	0	570531	A	G	0.000201106	Cholesterol
rs1126742	1	0	47398496	G	A	0.000200945	Cholesterol
rs62521034	8	0	126448845	T	C	0.000200938	Cholesterol
rs1801699	2	0	21233999	C	T	0.000200872	Cholesterol
rs17047429	2	0	118557083	C	T	0.000200575	Cholesterol
rs929381	7	0	81756313	A	C	0.00020048	Cholesterol
rs3859664	20	0	3671891	A	G	0.000200377	Cholesterol
rs34073388	10	0	94885878	C	T	0.00020028	Cholesterol
rs11216126	11	0	116617240	C	A	0.000200255	Cholesterol
rs117353464	15	0	58366461	T	C	0.000200182	Cholesterol
rs78154521	9	0	6313669	C	T	0.000199921	Cholesterol
rs1909567	3	0	177158757	A	G	0.000199402	Cholesterol
rs77021793	16	0	56576028	G	T	0.000199377	Cholesterol
rs4847221	1	0	93269824	T	C	0.000199367	Cholesterol
rs1801212	4	0	6302519	G	A	0.000199204	Cholesterol
rs6420075	5	0	156486120	G	C	0.000201112	Cholesterol
rs2836984	21	0	40700949	C	A	0.000201202	Cholesterol
rs28785305	8	0	17686216	G	A	0.000201216	Cholesterol
rs68168777	2	0	11509537	G	A	0.000201292	Cholesterol
rs4947350	6	0	32767620	C	T	0.000202795	Cholesterol
Affx-17290554	2	0	113829250	A	G	0.000202593	Cholesterol
rs62130308	19	0	49098779	T	C	0.000202568	Cholesterol
Affx-80288705	19	0	56702333	C	CTT	0.000202259	Cholesterol
rs62204276	20	0	56183980	C	T	0.000202252	Cholesterol
rs13030268	2	0	115399855	A	G	0.000202216	Cholesterol
rs34114202	19	0	58599443	A	G	0.000202108	Cholesterol
rs80289704	15	0	58710653	A	G	0.000202992	Cholesterol
rs3918291	6	0	160828142	C	T	0.000202059	Cholesterol
rs55941599	3	0	129252874	T	C	0.000201743	Cholesterol
rs201414204	19	0	19368999	C	T	0.000201736	Cholesterol
rs79024621	19	0	13632135	C	T	0.000201723	Cholesterol
rs2277302	11	0	66240882	C	T	0.000201708	Cholesterol
rs1144325	1	0	96539243	C	T	0.00020156	Cholesterol
rs830621	3	0	71678103	C	T	0.000201501	Cholesterol
rs76881554	9	0	107578620	A	G	0.000201355	Cholesterol
rs2664592	17	0	4545163	G	C	0.00020203	Cholesterol
rs35803101	7	0	44578500	A	G	0.000220501	Cholesterol
rs5758179	22	0	41406919	A	G	0.000220929	Cholesterol
rs3936510	5	0	55860866	T	G	0.000220968	Cholesterol
rs76179921	16	0	8387478	A	G	0.000250334	Cholesterol
rs13281252	8	0	138959781	T	G	0.000249938	Cholesterol
rs1801701	2	0	21228827	T	C	0.000249893	Cholesterol
rs62339089	4	0	183496570	T	C	0.000249725	Cholesterol
rs112853430	9	0	107585213	T	C	0.000249598	Cholesterol
rs11195857	10	0	114022566	A	G	0.000249386	Cholesterol
rs113977268	6	0	22359515	A	G	0.000249246	Cholesterol
rs204906	19	0	45461980	T	C	0.000249246	Cholesterol
rs77619489	1	0	109815866	T	C	0.000249127	Cholesterol
rs169712	15	0	95689069	G	A	0.000249103	Cholesterol
rs79846291	6	0	136077929	T	G	0.000248526	Cholesterol
rs2059082	19	0	34423978	G	T	0.00024837	Cholesterol
rs9282564	7	0	87229440	C	T	0.000248067	Cholesterol
rs4821124	22	0	21979289	C	T	0.000247633	Cholesterol
rs62022693	15	0	64654008	G	C	0.000247618	Cholesterol
rs1424241	16	0	72078907	A	G	0.000250928	Cholesterol
rs80211405	12	0	120150734	C	T	0.000251065	Cholesterol
rs12437762	15	0	53774893	G	A	0.000251665	Cholesterol
rs55658445	19	0	10877398	A	C	0.000251802	Cholesterol
rs6127015	20	0	52540606	T	C	0.000255662	Cholesterol
rs12052058	19	0	11159525	T	G	0.000255205	Cholesterol
rs704249	3	0	71657226	G	T	0.000255116	Cholesterol
rs144130656	16	0	72136549	A	G	0.000255042	Cholesterol
rs76144756	6	0	161006084	A	G	0.000254999	Cholesterol
rs2960422	3	0	12334991	G	A	0.000254897	Cholesterol
rs78550378	2	0	17901372	C	T	0.000254404	Cholesterol
rs112741300	18	0	47435415	A	G	0.000247515	Cholesterol
rs11118620	1	0	221028508	C	T	0.000254398	Cholesterol
rs2425414	20	0	39130125	T	C	0.00025362	Cholesterol
rs1572941	6	0	81076339	C	T	0.000253098	Cholesterol
rs117520996	19	0	4410003	T	G	0.000252933	Cholesterol
rs78079466	11	0	39111614	C	A	0.000252875	Cholesterol
rs200857942	1	0	109801620	C	T	0.000252812	Cholesterol
rs11878918	19	0	45816529	G	A	0.000252789	Cholesterol
rs117156135	19	0	46309414	T	C	0.000252019	Cholesterol
rs6709162	2	0	203098559	T	C	0.000254123	Cholesterol
rs314316	7	0	100428437	G	A	0.000255725	Cholesterol
rs2292642	17	0	76395430	C	T	0.000247283	Cholesterol
rs111548358	2	0	21337306	C	T	0.000247161	Cholesterol
rs113186018	17	0	41422469	A	G	0.000242892	Cholesterol
rs826682	2	0	109232388	C	A	0.000242857	Cholesterol
rs72637491	8	0	53784240	G	A	0.000242824	Cholesterol
rs17729317	8	0	116695893	A	G	0.000242551	Cholesterol
rs2753410	11	0	33392954	G	T	0.00024247	Cholesterol
rs472031	11	0	61638420	A	G	0.000242269	Cholesterol
rs74955119	1	0	55696300	C	A	0.00024195	Cholesterol
rs71624136	5	0	55840393	A	C	0.000241804	Cholesterol
rs10737060	10	0	12541494	T	C	0.000241635	Cholesterol
rs117665181	8	0	126535893	A	G	0.000241579	Cholesterol
rs55868443	18	0	47167682	G	A	0.000241438	Cholesterol
rs635551	6	0	160404832	C	T	0.000241288	Cholesterol
rs28536001	16	0	57551892	T	C	0.00024122	Cholesterol
rs10087499	8	0	59394969	T	G	0.00024114	Cholesterol
rs10423494	19	0	52299353	A	G	0.000241107	Cholesterol
rs13280534	8	0	126676454	G	A	0.000243011	Cholesterol
rs114739858	1	0	55378724	A	G	0.000243179	Cholesterol
rs34522127	5	0	57537374	A	AC	0.000243331	Cholesterol
rs3212197	20	0	43044207	T	C	0.000243411	Cholesterol
rs499974	11	0	75455021	A	C	0.000246921	Cholesterol
rs112513490	2	0	240004153	C	T	0.000246557	Cholesterol
rs58334200	10	0	88512918	T	C	0.000246231	Cholesterol
rs10741735	11	0	2920283	A	G	0.000245859	Cholesterol
Affx-52332918	19	0	15132682	A	AC	0.00024569	Cholesterol
rs76908991	3	0	188116423	C	A	0.00024555	Cholesterol
rs12100069	13	0	74098915	A	G	0.000244945	Cholesterol
rs117594056	10	0	5273530	T	C	0.000247263	Cholesterol
rs150673992	19	0	11217303	T	C	0.000244753	Cholesterol
rs4432028	11	0	62158661	A	G	0.000244214	Cholesterol
rs28660993	12	0	123875394	C	T	0.000244211	Cholesterol
rs11812460	10	0	94832128	A	G	0.000244061	Cholesterol
rs2777799	9	0	107559059	G	A	0.000243953	Cholesterol
rs876701	11	0	46370767	G	A	0.000243758	Cholesterol
rs9469220	6	0	32658310	A	G	0.000243502	Cholesterol
rs12610057	19	0	19315180	A	G	0.000243462	Cholesterol
rs6050267	20	0	25019099	A	G	0.000244648	Cholesterol
rs12467869	2	0	59801184	T	C	0.000241055	Cholesterol
rs145164937	2	0	44059195	C	G	0.000255813	Cholesterol
rs217372	7	0	44612753	T	C	0.000256307	Cholesterol
rs76966369	5	0	142915152	C	T	0.000268916	Cholesterol
rs695029	11	0	126174164	T	C	0.000268876	Cholesterol
rs6717924	2	0	203246304	A	G	0.00026853	Cholesterol
rs4466	22	0	35723831	A	G	0.000268496	Cholesterol
rs7962509	12	0	53212382	C	T	0.000268283	Cholesterol
rs4871601	8	0	126471577	G	A	0.000268148	Cholesterol
rs195521	6	0	116244114	C	T	0.000268061	Cholesterol
rs72649573	1	0	63063616	T	C	0.000267866	Cholesterol
rs4804148	19	0	11270867	C	T	0.000267306	Cholesterol
rs77247872	19	0	33002585	C	T	0.000267089	Cholesterol
rs13254335	8	0	58999155	T	C	0.000266797	Cholesterol
rs10888908	1	0	55726519	T	C	0.000266428	Cholesterol
rs655246	1	0	109832283	A	G	0.000266168	Cholesterol
rs62133279	2	0	21391669	T	C	0.000265881	Cholesterol
rs117013003	7	0	131616506	G	A	0.00026574	Cholesterol
rs55876802	9	0	136137547	A	C	0.000269222	Cholesterol
rs12580803	12	0	125317247	G	A	0.000269314	Cholesterol
rs35088798	2	0	21117313	T	C	0.000269314	Cholesterol
rs114054117	3	0	12013984	C	T	0.000269395	Cholesterol
rs2073822	9	0	135982088	C	A	0.000272428	Cholesterol
rs1800777	16	0	57017319	A	G	0.00027237	Cholesterol
rs2542151	18	0	12779947	G	T	0.000271959	Cholesterol
rs72722651	8	0	126481061	G	A	0.000271824	Cholesterol
rs1135062	19	0	45322744	G	A	0.000271727	Cholesterol
rs79917868	2	0	49223006	T	C	0.000271509	Cholesterol
rs61898021	11	0	98532658	T	G	0.000271363	Cholesterol
rs2297409	9	0	107576246	A	G	0.000265431	Cholesterol
rs72740809	15	0	58640545	T	C	0.000271058	Cholesterol
rs314370	7	0	100453208	C	T	0.000271052	Cholesterol
rs72789623	2	0	21472913	C	A	0.000270633	Cholesterol
rs16844383	4	0	3447243	T	C	0.000270624	Cholesterol
rs9375459	6	0	127147704	T	C	0.000270567	Cholesterol
rs12328794	2	0	169961897	C	T	0.000269911	Cholesterol
rs145591944	1	0	109805030	A	C	0.000269446	Cholesterol
rs66506004	5	0	71888116	T	C	0.00026942	Cholesterol
rs6726177	2	0	106947917	G	A	0.000271055	Cholesterol
rs12003756	9	0	107680553	A	G	0.000255836	Cholesterol
rs2745865	20	0	17847735	T	C	0.000265234	Cholesterol
rs13013415	2	0	128519797	C	T	0.000264948	Cholesterol
rs10420798	19	0	33764718	G	A	0.000261369	Cholesterol
rs74560179	4	0	31070697	C	T	0.00026125	Cholesterol
rs10403668	19	0	10686123	A	G	0.000261114	Cholesterol
rs73406807	8	0	130763236	A	G	0.000260736	Cholesterol
rs73003963	19	0	7261916	G	A	0.000260459	Cholesterol
rs4391855	11	0	116350751	A	G	0.000260393	Cholesterol
rs72997200	19	0	19307797	T	C	0.000259493	Cholesterol
rs7951067	11	0	126257083	C	T	0.00025947	Cholesterol
rs11668189	19	0	54754103	A	C	0.000259328	Cholesterol
rs2058908	16	0	53806145	T	C	0.000259295	Cholesterol
rs79112951	11	0	116621972	T	C	0.000258922	Cholesterol
rs253410	5	0	74928293	A	T	0.000258228	Cholesterol
rs7953249	12	0	121403724	G	A	0.000257752	Cholesterol
rs144200355	2	0	44099435	T	A	0.000256777	Cholesterol
rs56088366	12	0	125225187	C	A	0.000256703	Cholesterol
rs17001076	19	0	11113520	A	G	0.00026137	Cholesterol
rs149074838	19	0	45295664	G	A	0.00026161	Cholesterol
rs1377870	4	0	69345132	G	A	0.000261779	Cholesterol
rs17519958	1	0	234761573	A	C	0.000262293	Cholesterol
rs76472879	15	0	58731057	A	G	0.000264527	Cholesterol
rs11786900	8	0	9239958	C	G	0.000264441	Cholesterol
rs11800265	1	0	55518287	A	G	0.000264371	Cholesterol
rs16914036	11	0	88208783	A	G	0.000264332	Cholesterol
rs74496689	11	0	116621623	A	G	0.000264206	Cholesterol
rs11961006	6	0	161334562	G	A	0.000264161	Cholesterol
rs17710829	2	0	115111077	C	T	0.000264145	Cholesterol
rs6129800	20	0	39914030	A	G	0.000265154	Cholesterol
rs71457758	11	0	66864689	C	T	0.000263898	Cholesterol
rs17881657	12	0	124092033	C	G	0.000263619	Cholesterol
rs12691089	19	0	45448084	A	G	0.000263497	Cholesterol
rs17240869	15	0	58700311	C	T	0.000263144	Cholesterol
rs10454072	16	0	85044117	G	T	0.000263067	Cholesterol
rs16940233	15	0	58702941	C	T	0.000262873	Cholesterol
rs112085283	12	0	125047455	A	G	0.00026253	Cholesterol
rs11671010	19	0	35559474	C	T	0.000262391	Cholesterol
rs17712928	18	0	47130342	A	G	0.000263873	Cholesterol
rs115931575	1	0	235125167	C	T	0.00024093	Cholesterol
rs2777796	9	0	107537715	T	C	0.000240868	Cholesterol
rs11759682	6	0	26270961	C	T	0.000240673	Cholesterol
rs17190503	15	0	58717022	T	C	0.00022693	Cholesterol
rs2980874	8	0	126444788	A	G	0.000226867	Cholesterol
rs174609	11	0	61627811	C	T	0.000226864	Cholesterol
rs75641959	8	0	10444324	A	G	0.000226849	Cholesterol
rs111981233	19	0	50016479	G	T	0.000226792	Cholesterol
rs73063633	20	0	9887689	G	T	0.000226711	Cholesterol
rs79342136	1	0	220902233	A	G	0.000226638	Cholesterol
rs80070452	6	0	16150251	C	G	0.00022653	Cholesterol
rs10512335	9	0	107680639	G	T	0.000226335	Cholesterol
rs112301606	1	0	23547246	G	A	0.000225694	Cholesterol
rs56343119	9	0	136237672	A	C	0.000225681	Cholesterol
rs111950487	12	0	104955771	A	G	0.000225485	Cholesterol
rs147899609	16	0	72110637	A	C	0.000225473	Cholesterol
rs118151382	19	0	45203056	T	C	0.000225333	Cholesterol
rs72993008	6	0	130445031	A	G	0.000225259	Cholesterol
rs114252547	2	0	234311271	G	T	0.000227178	Cholesterol
rs8109212	19	0	35672211	T	C	0.000227346	Cholesterol
rs12601097	17	0	8243661	G	A	0.000227661	Cholesterol
rs10439118	19	0	52089806	C	T	0.000227888	Cholesterol
rs6814050	4	0	38524098	A	G	0.000229277	Cholesterol
rs76477327	17	0	42398997	T	C	0.000229261	Cholesterol
rs28412220	18	0	47174380	G	A	0.000228994	Cholesterol
rs74550015	11	0	95120024	A	G	0.000228993	Cholesterol
rs11688492	2	0	64865804	C	T	0.00022894	Cholesterol
rs12445556	16	0	84940889	A	G	0.000228798	Cholesterol
rs62556547	9	0	22019156	C	T	0.000228779	Cholesterol
rs59536396	13	0	109503326	C	A	0.000224976	Cholesterol
rs17244939	5	0	74631096	C	A	0.000228731	Cholesterol
rs12928056	16	0	72225574	A	C	0.000228549	Cholesterol
rs1474582	6	0	16104631	A	G	0.000228422	Cholesterol
rs35272206	19	0	50162221	T	G	0.000228355	Cholesterol
rs10201436	2	0	21364348	A	G	0.000228096	Cholesterol
rs77319662	2	0	202991651	C	T	0.000228076	Cholesterol
rs116989209	8	0	2004267	A	C	0.000227993	Cholesterol
rs75689126	9	0	107366346	G	T	0.000227976	Cholesterol
rs55684140	10	0	94960075	G	T	0.000228714	Cholesterol
rs62523860	8	0	126498687	A	G	0.000229416	Cholesterol
rs10490626	2	0	118835841	A	G	0.000224974	Cholesterol
rs78392379	12	0	98558710	T	C	0.000224895	Cholesterol
rs11718084	3	0	12592368	C	T	0.000222522	Cholesterol
rs1233387	6	0	29555864	T	C	0.000222441	Cholesterol
rs55721352	9	0	126805949	A	G	0.00022234	Cholesterol
rs116178363	2	0	23012708	A	G	0.000222289	Cholesterol
rs683369	6	0	160551204	G	C	0.000222162	Cholesterol
rs117646253	11	0	120548406	C	A	0.000222132	Cholesterol
rs3731696	2	0	203431804	G	A	0.000222064	Cholesterol
rs4233758	2	0	20376022	C	T	0.000221965	Cholesterol
rs17860787	6	0	170881989	C	T	0.000221697	Cholesterol
Affx-13759812	17	0	284614	T	C	0.000221591	Cholesterol
rs9273529	6	0	32628698	T	C	0.000221558	Cholesterol
rs3212760	19	0	17947546	G	A	0.000221228	Cholesterol
rs117490455	19	0	11170677	G	A	0.000221205	Cholesterol
rs62441763	7	0	21547455	G	A	0.000221106	Cholesterol
rs76424835	11	0	116744996	T	C	0.000221013	Cholesterol
rs76733602	5	0	74562373	A	G	0.000222573	Cholesterol
rs62060833	17	0	11588192	A	G	0.000222588	Cholesterol
rs1001817	3	0	183995341	T	C	0.000222594	Cholesterol
rs11583974	1	0	55551718	A	G	0.000222884	Cholesterol
Affx-29348152	7	0	100304864	A	C	0.00022481	Cholesterol
rs17070605	13	0	22270139	T	C	0.000224776	Cholesterol
rs13182292	5	0	135997333	G	T	0.000224674	Cholesterol
rs117950585	12	0	133108036	A	G	0.000224537	Cholesterol
rs61872302	10	0	124675074	T	G	0.000224464	Cholesterol
rs140306630	6	0	161013826	T	C	0.000224255	Cholesterol
rs7810553	7	0	6492879	C	T	0.000224152	Cholesterol
rs114751416	2	0	21365621	G	A	0.000224936	Cholesterol
rs2285943	7	0	21582963	T	G	0.000224097	Cholesterol
rs61742247	2	0	21234902	G	C	0.000224007	Cholesterol
rs1820167	5	0	52119356	T	C	0.000223984	Cholesterol
rs78319058	20	0	49020571	T	C	0.000223578	Cholesterol
rs17645763	1	0	220806802	C	T	0.00022341	Cholesterol
rs11996715	8	0	141647291	C	A	0.000223362	Cholesterol
rs41313475	10	0	114043371	C	T	0.000223226	Cholesterol
rs73008942	19	0	19155672	A	G	0.000222979	Cholesterol
rs527221	19	0	46275976	C	G	0.000224076	Cholesterol
rs9457531	6	0	159351018	A	G	0.000229584	Cholesterol
rs72669514	1	0	63194030	T	C	0.000229621	Cholesterol
rs55712198	5	0	156487813	T	C	0.000229878	Cholesterol
rs80043996	15	0	53698917	G	A	0.00023813	Cholesterol
rs56107680	14	0	35779739	G	T	0.000237865	Cholesterol
rs66761212	5	0	122641359	G	A	0.000237682	Cholesterol
rs35438177	20	0	39780958	T	C	0.000237407	Cholesterol
rs7404072	16	0	73096750	C	T	0.000237237	Cholesterol
rs12464823	2	0	192883414	C	T	0.000236958	Cholesterol
rs2251801	20	0	1504992	T	G	0.000236848	Cholesterol
rs112218693	13	0	90072819	T	C	0.000236761	Cholesterol
rs651279	19	0	54813762	C	T	0.000236669	Cholesterol
rs112570591	13	0	105394168	T	C	0.000236458	Cholesterol
rs118175831	18	0	47066204	T	C	0.000236334	Cholesterol
rs74256595	19	0	9161607	C	G	0.000236266	Cholesterol
rs4808762	19	0	18326222	C	T	0.000236175	Cholesterol
rs74834863	8	0	107790889	A	G	0.000236066	Cholesterol
rs833921	19	0	38501417	C	G	0.00023596	Cholesterol
rs10495703	2	0	20350783	T	C	0.000238355	Cholesterol
rs12596108	16	0	88622842	A	G	0.000238379	Cholesterol
rs1056620	12	0	111375172	C	T	0.000238716	Cholesterol
rs413458	15	0	58600722	C	G	0.000238719	Cholesterol
rs1182933	12	0	121454622	T	C	0.000240584	Cholesterol
rs13209686	6	0	160595233	C	T	0.000240475	Cholesterol
rs41302776	1	0	46506344	A	G	0.00024047	Cholesterol
rs34664882	8	0	41543675	A	G	0.000240287	Cholesterol
rs7187517	16	0	72250217	G	T	0.000240213	Cholesterol
rs9968920	6	0	127529209	C	T	0.000240205	Cholesterol
rs117407147	7	0	147726321	T	C	0.000240192	Cholesterol
rs57708886	7	0	100445309	A	C	0.000235736	Cholesterol
rs72833416	6	0	16126970	G	A	0.00023991	Cholesterol
rs78096619	20	0	39162201	A	G	0.000239475	Cholesterol
rs1052248	6	0	31556581	A	T	0.000239417	Cholesterol
rs1323668	13	0	108063405	A	G	0.000239373	Cholesterol
rs10797556	1	0	234731989	A	G	0.000239197	Cholesterol
rs283814	19	0	45389224	A	G	0.000239003	Cholesterol
rs78073134	17	0	75684348	A	G	0.000238925	Cholesterol
rs10893923	11	0	128702199	A	G	0.000238837	Cholesterol
rs9268832	6	0	32427789	T	C	0.00023978	Cholesterol
rs2929619	5	0	86340740	C	T	0.000235734	Cholesterol
rs10422605	19	0	46425652	G	A	0.000235653	Cholesterol
rs188787025	19	0	19375583	T	G	0.000235636	Cholesterol
rs41274660	10	0	51549533	G	T	0.000232328	Cholesterol
rs112767820	10	0	124701450	A	C	0.000232241	Cholesterol
rs12919469	16	0	72028612	G	A	0.00023206	Cholesterol
rs74681473	12	0	46664833	T	G	0.000231967	Cholesterol
rs117097270	6	0	131699334	C	T	0.000231853	Cholesterol
rs75174976	1	0	25467172	G	T	0.000231841	Cholesterol
rs10515061	5	0	67286658	G	A	0.000231741	Cholesterol
rs115058407	6	0	4635435	G	A	0.00023243	Cholesterol
rs8176696	9	0	136136773	T	C	0.000231525	Cholesterol
rs56058442	8	0	126676974	T	C	0.00023135	Cholesterol
rs12804719	11	0	65601116	A	G	0.000231191	Cholesterol
rs28629271	16	0	72003732	T	C	0.000231147	Cholesterol
rs113804762	5	0	70993583	G	T	0.000230683	Cholesterol
rs10009533	4	0	57943382	A	G	0.000230636	Cholesterol
rs62135521	2	0	44296002	T	G	0.000230618	Cholesterol
rs34129141	16	0	13678557	T	C	0.000230319	Cholesterol
rs35462600	5	0	71406967	A	G	0.000231455	Cholesterol
rs71521871	8	0	3374482	T	C	0.000272617	Cholesterol
rs4390800	2	0	1073543	C	T	0.000232461	Cholesterol
rs56121615	11	0	116916080	A	G	0.000233004	Cholesterol
rs144469714	6	0	26104443	T	G	0.000235619	Cholesterol
rs17369400	4	0	154224048	G	A	0.000235482	Cholesterol
rs2303857	3	0	32578505	C	T	0.000235174	Cholesterol
rs744487	1	0	234726012	C	A	0.000234925	Cholesterol
rs12968116	18	0	55322502	T	C	0.000234885	Cholesterol
rs4729655	7	0	100701451	T	C	0.000234627	Cholesterol
rs78578439	6	0	116278118	A	G	0.000234602	Cholesterol
rs77564285	18	0	3352657	A	G	0.000232541	Cholesterol
rs17868337	2	0	234639656	A	G	0.000234424	Cholesterol
rs116043490	16	0	88970881	G	A	0.000234047	Cholesterol
rs62512926	8	0	59379502	C	T	0.00023394	Cholesterol
rs112694435	15	0	58790650	A	G	0.00023392	Cholesterol
rs79860022	10	0	70968048	T	C	0.00023374	Cholesterol
rs148498577	2	0	21231190	C	A	0.0002335	Cholesterol
rs2239709	6	0	31507447	T	C	0.00023347	Cholesterol
rs58199976	2	0	27934524	C	T	0.00023302	Cholesterol
rs7073082	10	0	45918279	C	T	0.000234087	Cholesterol
rs114445366	1	0	245018520	C	T	0.000103683	Cholesterol
rs62139017	2	0	27960776	T	C	0.000141682	Cholesterol
rs621279	8	0	61562250	A	G	0.000141664	Cholesterol
rs75003249	7	0	88628302	G	A	0.000112574	Cholesterol
rs78744187	19	0	33754548	T	C	0.000112573	Cholesterol
rs2837009	21	0	40779232	C	T	0.000112567	Cholesterol
rs640493	1	0	74926794	G	A	0.000112546	Cholesterol
rs75178658	1	0	162173141	G	A	0.000112543	Cholesterol
rs8098852	18	0	71675184	T	C	0.000112516	Cholesterol
rs2073146	20	0	56169863	A	C	0.000112508	Cholesterol
rs56384559	19	0	45782922	G	A	0.000112508	Cholesterol
rs1557203	20	0	34164463	G	A	0.000112505	Cholesterol
rs217478	1	0	63991267	C	T	0.000112465	Cholesterol
rs117110139	11	0	61557422	A	G	0.000112452	Cholesterol
rs74436866	6	0	91791347	T	C	0.00011245	Cholesterol
rs4842976	15	0	83668830	C	T	0.000112435	Cholesterol
rs118077852	7	0	105857560	T	C	0.000112423	Cholesterol
rs7239019	18	0	48250288	A	G	0.000112411	Cholesterol
rs74377429	8	0	141618949	C	T	0.000112608	Cholesterol
rs60949950	16	0	970803	A	G	0.00011262	Cholesterol
rs2729004	3	0	2150056	C	T	0.000112641	Cholesterol
rs143135288	11	0	126215362	G	T	0.000112665	Cholesterol
rs799447	7	0	44776574	T	G	0.00011285	Cholesterol
rs10256972	7	0	1039003	A	C	0.000112849	Cholesterol
rs3758741	11	0	33106616	T	C	0.000112823	Cholesterol
rs115172976	6	0	58615721	C	T	0.000112821	Cholesterol
rs6774897	3	0	2150895	C	T	0.000112809	Cholesterol
rs4720051	7	0	32033492	A	G	0.000112798	Cholesterol
rs118121429	9	0	15276813	A	G	0.000112792	Cholesterol
rs117738748	19	0	35400147	A	G	0.000112398	Cholesterol
rs1050916	7	0	43830880	G	A	0.000112786	Cholesterol
rs6873053	5	0	156376703	A	G	0.00011274	Cholesterol
rs12511071	4	0	87208709	A	C	0.000112735	Cholesterol
rs62491475	7	0	129445276	A	G	0.000112718	Cholesterol
rs17194260	18	0	73083617	T	C	0.000112709	Cholesterol
rs112558718	7	0	78052060	T	C	0.000112709	Cholesterol
rs591209	1	0	109679313	T	C	0.000112704	Cholesterol
rs116999403	12	0	111396762	G	A	0.000112686	Cholesterol
rs34414015	10	0	81921766	T	C	0.00011276	Cholesterol
rs74682344	8	0	130762616	G	A	0.000112851	Cholesterol
rs2965759	16	0	69869003	A	G	0.000112397	Cholesterol
rs7536292	1	0	109894693	C	T	0.000112395	Cholesterol
rs11615630	12	0	125341870	T	C	0.000112197	Cholesterol
rs6062359	20	0	62900380	G	T	0.000112184	Cholesterol
rs9828275	3	0	71751046	T	A	0.000112172	Cholesterol
rs117273492	10	0	81244968	G	A	0.000112159	Cholesterol
rs9289250	3	0	125067174	G	C	0.000112156	Cholesterol
rs267766	5	0	36143392	T	C	0.000112115	Cholesterol
rs2773510	9	0	6653183	G	A	0.000112095	Cholesterol
rs17732481	8	0	9335647	T	C	0.000112094	Cholesterol
rs80353886	3	0	4250305	T	C	0.000112086	Cholesterol
rs17645925	18	0	18916801	C	T	0.000112084	Cholesterol
rs62001731	15	0	58661545	T	C	0.000112078	Cholesterol
rs2277119	6	0	46609905	T	C	0.000112068	Cholesterol
rs142862020	6	0	160484453	G	A	0.000112042	Cholesterol
rs4131770	6	0	161810908	T	C	0.000112028	Cholesterol
rs115131351	2	0	44278220	G	C	0.00011201	Cholesterol
rs117015869	10	0	3982137	G	A	0.000112217	Cholesterol
rs80102358	3	0	61217620	C	T	0.000112242	Cholesterol
rs479947	6	0	153830570	G	A	0.000112242	Cholesterol
rs76724127	9	0	15176942	A	G	0.000112246	Cholesterol
rs62196844	2	0	215204857	A	G	0.000112391	Cholesterol
rs9938333	16	0	81190598	C	T	0.000112387	Cholesterol
rs111252163	17	0	1398412	A	G	0.000112382	Cholesterol
rs117409886	16	0	72979068	G	A	0.000112372	Cholesterol
rs11654389	17	0	67762485	T	C	0.000112365	Cholesterol
rs35157957	11	0	126075608	A	G	0.000112356	Cholesterol
rs116947498	13	0	69496046	A	G	0.000112351	Cholesterol
rs13265978	8	0	116638975	C	T	0.000112397	Cholesterol
rs4953030	2	0	44112075	G	A	0.00011234	Cholesterol
rs7325698	13	0	24752695	C	T	0.000112335	Cholesterol
rs61730952	12	0	133340971	T	C	0.000112326	Cholesterol
rs10099199	8	0	18378221	C	T	0.000112295	Cholesterol
rs78043413	19	0	18764027	A	G	0.000112282	Cholesterol
rs114961097	6	0	159700461	T	C	0.00011227	Cholesterol
rs10417760	19	0	47736992	G	A	0.000112264	Cholesterol
rs13410328	2	0	64832222	T	C	0.000112253	Cholesterol
rs72811987	10	0	89486805	G	A	0.000112335	Cholesterol
rs1173175	2	0	231465811	T	C	0.000111999	Cholesterol
rs72935442	6	0	73411149	A	G	0.000112876	Cholesterol
rs2616752	9	0	15310704	T	C	0.000112916	Cholesterol
rs4805110	19	0	35669071	G	A	0.000113512	Cholesterol
rs116911448	10	0	73058550	G	A	0.000113512	Cholesterol
rs11079812	17	0	46238276	G	A	0.000113503	Cholesterol
rs141107237	15	0	58694056	T	C	0.000113482	Cholesterol
rs4289623	6	0	164019693	G	T	0.000113473	Cholesterol
rs79423628	1	0	7871430	G	A	0.000113468	Cholesterol
rs10497721	2	0	192914362	A	C	0.000113462	Cholesterol
rs149850296	10	0	50724775	A	G	0.000113462	Cholesterol
rs281508	2	0	46411207	A	C	0.000113448	Cholesterol
rs9276734	6	0	32766854	A	G	0.000113439	Cholesterol
rs73109456	7	0	44781357	C	G	0.000113431	Cholesterol
rs28365157	17	0	4619091	T	C	0.00011343	Cholesterol
rs34914463	17	0	7366619	C	T	0.000113416	Cholesterol
rs36048125	19	0	8963235	T	C	0.000113384	Cholesterol
rs6053214	20	0	5214713	G	A	0.000113363	Cholesterol
rs201781094	6	0	32410443	A	C	0.000113517	Cholesterol
rs665401	6	0	117257543	C	T	0.000113524	Cholesterol
rs12568010	1	0	61831938	G	A	0.000113527	Cholesterol
rs7639511	3	0	139392368	T	C	0.000113536	Cholesterol
rs9374756	6	0	119234688	C	T	0.000113695	Cholesterol
rs1533215	10	0	5869767	T	C	0.000113676	Cholesterol
rs1882580	2	0	227518448	C	A	0.000113676	Cholesterol
rs35668759	10	0	94840631	C	A	0.000113674	Cholesterol
rs251404	5	0	67542082	T	C	0.000113647	Cholesterol
rs13038115	20	0	38904010	C	T	0.000113636	Cholesterol
rs13045755	20	0	10069948	A	G	0.000113635	Cholesterol
rs74928550	20	0	17793047	G	A	0.000113359	Cholesterol
rs76371871	12	0	66098877	G	A	0.000113631	Cholesterol
rs113027958	7	0	100633938	A	G	0.000113622	Cholesterol
rs7650095	3	0	193424106	T	C	0.000113621	Cholesterol
rs12769814	10	0	113003577	T	G	0.000113599	Cholesterol
rs72716962	8	0	125840315	C	T	0.000113586	Cholesterol
rs71563350	6	0	31506774	T	C	0.000113576	Cholesterol
rs12713844	2	0	21238413	G	C	0.000113557	Cholesterol
rs4641299	1	0	117483361	G	A	0.000113548	Cholesterol
rs200132735	1	0	177917055	T	C	0.000113627	Cholesterol
rs61949374	13	0	31270114	T	C	0.000112903	Cholesterol
rs77125494	9	0	107134501	C	T	0.000113345	Cholesterol
rs6962339	7	0	134416604	A	G	0.000113321	Cholesterol
rs140390701	11	0	116655859	T	C	0.000113077	Cholesterol
rs75313623	17	0	76346080	T	A	0.000113045	Cholesterol
rs12817007	12	0	62387282	C	T	0.000113035	Cholesterol
rs280760	2	0	35129835	A	G	0.000112999	Cholesterol
rs17125896	14	0	89928649	C	T	0.000112991	Cholesterol
rs77215191	15	0	42503678	T	C	0.000112986	Cholesterol
rs13165747	5	0	156970151	A	C	0.000112975	Cholesterol
rs77226715	19	0	44243834	A	G	0.000112972	Cholesterol
rs6827440	4	0	58381544	G	A	0.000112937	Cholesterol
rs62287502	3	0	184052420	T	G	0.000112931	Cholesterol
rs6022849	20	0	52532637	C	G	0.000112927	Cholesterol
rs145360299	12	0	112370461	A	C	0.000112923	Cholesterol
rs4468717	18	0	3457606	T	C	0.00011292	Cholesterol
rs75719041	3	0	12223413	C	T	0.000112919	Cholesterol
rs11078597	17	0	1618363	C	T	0.000112916	Cholesterol
rs57035065	19	0	50003377	A	G	0.000113083	Cholesterol
rs74406106	1	0	238726081	T	C	0.000113094	Cholesterol
rs111240785	16	0	53801116	G	C	0.000113096	Cholesterol
rs17345563	3	0	132209203	G	A	0.000113111	Cholesterol
rs117667902	11	0	101170268	A	C	0.000113317	Cholesterol
rs77955439	9	0	138668833	A	G	0.000113314	Cholesterol
rs76113260	17	0	48596287	A	G	0.000113298	Cholesterol
rs7950932	11	0	2029278	T	C	0.000113268	Cholesterol
rs693962	10	0	96947612	T	C	0.000113256	Cholesterol
rs149025377	17	0	67081218	T	C	0.00011325	Cholesterol
rs7665843	4	0	173820822	A	G	0.000113242	Cholesterol
rs10264842	7	0	45087382	G	A	0.000113322	Cholesterol
rs72787403	2	0	20467746	T	G	0.000113241	Cholesterol
rs72779268	9	0	136454663	A	C	0.000113237	Cholesterol
rs34243815	19	0	11324965	T	C	0.000113234	Cholesterol
rs11025215	11	0	19705593	G	T	0.000113221	Cholesterol
rs118118130	10	0	114028858	G	A	0.00011322	Cholesterol
rs1062223	19	0	4524016	A	G	0.000113178	Cholesterol
rs116427509	3	0	150243751	A	G	0.000113165	Cholesterol
rs146697802	1	0	109823096	T	C	0.000113112	Cholesterol
rs150182872	6	0	127898374	G	T	0.000113237	Cholesterol
rs138462914	6	0	32411076	A	G	0.000113698	Cholesterol
rs80356191	6	0	35034758	G	T	0.000111996	Cholesterol
rs41291227	13	0	29274706	A	G	0.00011197	Cholesterol
rs144633113	3	0	40457421	A	G	0.000110701	Cholesterol
rs9515203	13	0	111049623	C	T	0.000110692	Cholesterol
rs76527667	6	0	40790690	A	G	0.000110681	Cholesterol
rs6716046	2	0	113564426	C	T	0.00011068	Cholesterol
rs180785122	2	0	27799936	T	G	0.000110676	Cholesterol
rs17798350	5	0	174380087	A	G	0.000110651	Cholesterol
rs62131786	19	0	10881994	G	A	0.000110647	Cholesterol
rs17153454	8	0	11414659	A	G	0.000110637	Cholesterol
rs6891097	5	0	57479300	T	G	0.000110628	Cholesterol
rs3774367	3	0	52587387	C	A	0.000110619	Cholesterol
rs2865162	20	0	39116791	A	G	0.00011061	Cholesterol
rs60244798	2	0	132456749	T	G	0.000110564	Cholesterol
rs34207543	7	0	36993236	C	T	0.000110564	Cholesterol
rs58678374	11	0	46264859	A	G	0.000110561	Cholesterol
rs9549731	13	0	113944627	T	C	0.000110554	Cholesterol
rs77256534	3	0	58209096	T	C	0.000110706	Cholesterol
rs1436310	6	0	25969958	C	G	0.000110735	Cholesterol
rs73193344	4	0	3285806	T	C	0.000110759	Cholesterol
rs7260879	20	0	39631533	T	C	0.000110759	Cholesterol
rs55916172	5	0	156333192	C	T	0.00011096	Cholesterol
rs72798504	10	0	56565456	T	G	0.000110953	Cholesterol
rs115248790	6	0	31362988	T	C	0.000110947	Cholesterol
Affx-35411987	1	0	163015384	A	G	0.000110923	Cholesterol
rs117316432	19	0	19689191	T	C	0.00011089	Cholesterol
rs3747151	22	0	31333631	C	T	0.000110889	Cholesterol
rs78749900	9	0	19744948	C	T	0.000110865	Cholesterol
rs4781247	16	0	12627744	T	C	0.000110542	Cholesterol
rs4506683	11	0	70906073	A	G	0.000110849	Cholesterol
rs117934051	11	0	113022744	A	C	0.000110835	Cholesterol
rs3091796	20	0	48000698	G	T	0.000110827	Cholesterol
rs145801611	12	0	86373542	A	G	0.000110817	Cholesterol
rs11923334	3	0	132250950	A	G	0.000110817	Cholesterol
rs73268749	5	0	149653675	T	C	0.000110807	Cholesterol
rs1042164	19	0	13264398	T	C	0.000110807	Cholesterol
rs6125716	20	0	48307298	C	T	0.000110801	Cholesterol
rs79790244	10	0	65938783	T	C	0.000110837	Cholesterol
rs71635548	1	0	201511769	G	A	0.000110965	Cholesterol
rs142125966	2	0	44065003	T	C	0.000110537	Cholesterol
rs34830785	10	0	52980311	G	A	0.000110517	Cholesterol
rs10505498	8	0	127630571	T	C	0.000110348	Cholesterol
rs117120427	8	0	28790638	A	G	0.000110315	Cholesterol
rs9897207	17	0	39010562	G	A	0.000110309	Cholesterol
rs72731723	1	0	188894184	G	A	0.000110294	Cholesterol
rs62502408	8	0	28236161	C	G	0.000110283	Cholesterol
rs11646323	16	0	86406549	G	A	0.000110278	Cholesterol
rs7945071	11	0	110243922	T	G	0.000110276	Cholesterol
rs2187675	16	0	12628452	G	C	0.000110271	Cholesterol
rs78572539	8	0	31507815	T	C	0.000110266	Cholesterol
rs116537098	4	0	88035755	A	G	0.000110258	Cholesterol
rs200781694	16	0	81187868	A	G	0.000110237	Cholesterol
rs11606067	11	0	134196321	T	C	0.000110222	Cholesterol
rs112372129	7	0	100635336	G	A	0.000110218	Cholesterol
rs201357313	12	0	125294817	A	C	0.000110205	Cholesterol
rs113737333	17	0	8179150	T	C	0.000110199	Cholesterol
rs61745160	8	0	9229639	G	A	0.000110349	Cholesterol
rs73591176	13	0	108195744	T	C	0.00011035	Cholesterol
rs9357237	6	0	37060407	A	G	0.000110358	Cholesterol
rs78452975	6	0	3988246	A	G	0.000110359	Cholesterol
rs79030493	5	0	28432189	G	A	0.000110503	Cholesterol
rs10445598	19	0	33832285	C	G	0.000110499	Cholesterol
rs117843929	9	0	4828234	C	T	0.000110468	Cholesterol
rs72693367	14	0	82224790	G	T	0.000110452	Cholesterol
rs6451303	5	0	36618059	T	C	0.000110446	Cholesterol
rs34171417	6	0	163586894	C	T	0.000110438	Cholesterol
rs11593576	10	0	81015896	T	C	0.000110435	Cholesterol
rs72665315	8	0	59272113	T	C	0.000110535	Cholesterol
rs797347	14	0	34638971	C	T	0.000110421	Cholesterol
rs4540292	6	0	31317182	G	T	0.000110413	Cholesterol
rs75919559	21	0	19133902	C	A	0.000110411	Cholesterol
rs12819646	12	0	111319847	T	C	0.000110394	Cholesterol
rs36635	19	0	54645150	G	A	0.000110392	Cholesterol
rs72940496	2	0	205841156	A	G	0.000110389	Cholesterol
rs74908823	1	0	112658715	A	T	0.000110383	Cholesterol
rs113202934	8	0	55475547	A	C	0.00011036	Cholesterol
rs116742627	1	0	56379250	T	C	0.000110413	Cholesterol
rs117379258	8	0	126543098	G	A	0.000111984	Cholesterol
rs11576852	1	0	217438648	G	A	0.000110978	Cholesterol
rs4656341	1	0	161936992	A	G	0.000111008	Cholesterol
rs72868187	6	0	45791740	C	G	0.000111687	Cholesterol
rs7437	2	0	27439751	T	G	0.000111646	Cholesterol
rs2298320	8	0	37456438	G	A	0.000111637	Cholesterol
rs2283208	11	0	2743859	A	G	0.000111608	Cholesterol
rs72752245	1	0	234867232	A	G	0.000111602	Cholesterol
rs79172040	17	0	48545043	T	C	0.000111599	Cholesterol
rs117538365	14	0	39867583	C	T	0.000111552	Cholesterol
rs12899316	15	0	59683540	G	A	0.000111541	Cholesterol
rs117183891	19	0	45563040	A	G	0.000111535	Cholesterol
rs7949566	11	0	126285301	A	G	0.000111525	Cholesterol
rs2844787	6	0	30140913	G	T	0.000111522	Cholesterol
rs35964739	13	0	111522755	T	C	0.000111519	Cholesterol
rs1871045	19	0	45326768	T	C	0.000111516	Cholesterol
rs6998778	8	0	96524247	G	A	0.000111508	Cholesterol
rs150743616	17	0	3427581	T	C	0.000111491	Cholesterol
rs72767226	1	0	234702601	A	G	0.0001117	Cholesterol
rs6115218	20	0	25566485	G	A	0.000111704	Cholesterol
rs58702449	2	0	44101394	A	G	0.000111724	Cholesterol
rs72768359	5	0	74782411	G	T	0.000111738	Cholesterol
rs75747524	2	0	114501697	C	T	0.00011196	Cholesterol
rs41292645	1	0	94016849	T	C	0.000111955	Cholesterol
rs848124	14	0	37247672	G	T	0.000111953	Cholesterol
rs41279700	1	0	109793319	T	C	0.000111953	Cholesterol
rs55765053	20	0	62328480	T	C	0.000111887	Cholesterol
rs76718319	6	0	47419114	T	C	0.000111884	Cholesterol
rs76463942	1	0	108680707	A	G	0.000111875	Cholesterol
rs77926320	13	0	111987921	T	C	0.000111488	Cholesterol
rs141765874	19	0	19674370	T	C	0.000111842	Cholesterol
rs547773	2	0	30914381	A	G	0.000111832	Cholesterol
rs2523504	6	0	31510858	T	C	0.000111805	Cholesterol
rs73081509	7	0	30230933	T	G	0.000111791	Cholesterol
rs76935412	19	0	44273625	T	G	0.000111785	Cholesterol
rs117164445	9	0	136317767	T	C	0.000111783	Cholesterol
rs74399958	2	0	112056534	A	G	0.000111767	Cholesterol
rs17634531	13	0	103261443	A	G	0.000111749	Cholesterol
rs78252769	7	0	135976422	T	C	0.00011184	Cholesterol
rs12723928	1	0	234894243	G	A	0.000110991	Cholesterol
rs12599554	16	0	13115533	G	A	0.000111474	Cholesterol
rs12573609	10	0	45955177	G	A	0.000111449	Cholesterol
rs16845432	1	0	199691414	T	C	0.000111181	Cholesterol
rs1133850	7	0	6452461	A	G	0.000111164	Cholesterol
rs4590817	10	0	63467553	C	G	0.000111159	Cholesterol
rs8088850	18	0	29334529	C	A	0.000111139	Cholesterol
rs117227998	17	0	25416520	T	C	0.000111133	Cholesterol
rs12773283	10	0	65058224	C	T	0.000111129	Cholesterol
rs9852372	3	0	73742401	C	T	0.00011112	Cholesterol
rs185603	5	0	53034312	C	T	0.000111108	Cholesterol
rs72974724	6	0	139335528	T	C	0.000111106	Cholesterol
rs10849829	12	0	121470256	A	G	0.000111092	Cholesterol
rs8025412	15	0	75444033	C	T	0.000111089	Cholesterol
rs71334734	19	0	14785830	C	T	0.000111073	Cholesterol
rs6499862	16	0	56991524	A	G	0.00011107	Cholesterol
rs17518135	18	0	6963722	C	T	0.000111047	Cholesterol
rs75161367	9	0	107116190	G	A	0.000111026	Cholesterol
rs2003481	17	0	67941485	A	G	0.000111199	Cholesterol
rs13110955	4	0	37260891	C	T	0.000111214	Cholesterol
rs10426377	19	0	49092234	A	C	0.000111254	Cholesterol
rs13167060	5	0	55951138	C	T	0.00011126	Cholesterol
rs638756	9	0	136134472	C	A	0.000111445	Cholesterol
rs41289512	19	0	45351516	G	C	0.000111437	Cholesterol
rs34389506	12	0	109205206	A	G	0.000111428	Cholesterol
rs116241056	1	0	174925687	G	C	0.000111393	Cholesterol
rs1392680	15	0	98084343	T	G	0.000111373	Cholesterol
rs13002663	2	0	145220163	T	C	0.00011137	Cholesterol
rs112318671	1	0	167240966	G	A	0.00011135	Cholesterol
rs9320133	6	0	106267656	T	C	0.000111461	Cholesterol
rs12720359	19	0	10464138	G	C	0.000111345	Cholesterol
rs74597530	12	0	795983	G	A	0.000111332	Cholesterol
rs10163742	18	0	74214687	G	A	0.00011132	Cholesterol
rs9894365	17	0	45284787	G	A	0.00011129	Cholesterol
rs73096651	7	0	32035539	T	C	0.000111285	Cholesterol
rs78221514	5	0	24571288	G	C	0.00011128	Cholesterol
rs289711	16	0	57103854	C	T	0.000111263	Cholesterol
rs12969469	18	0	50907118	A	G	0.000111263	Cholesterol
rs114259186	1	0	109884936	G	T	0.000111342	Cholesterol
rs10734897	12	0	16848162	T	C	0.000113714	Cholesterol
rs72681119	1	0	64097942	A	G	0.000113721	Cholesterol
Affx-13550865	17	0	1398306	A	C	0.00011373	Cholesterol
rs28720738	4	0	3443993	G	C	0.000116482	Cholesterol
rs17478828	1	0	34194958	A	G	0.000116465	Cholesterol
rs118173946	11	0	134386512	A	G	0.000116427	Cholesterol
rs10160381	11	0	48599491	G	A	0.000116369	Cholesterol
rs73202271	3	0	129130018	A	G	0.000116342	Cholesterol
rs117326647	19	0	1134673	A	G	0.000116326	Cholesterol
rs7074210	10	0	17559867	G	A	0.000116322	Cholesterol
rs1958202	14	0	82293799	T	A	0.000116318	Cholesterol
rs35047551	3	0	177104471	A	G	0.000116317	Cholesterol
rs4788696	16	0	73070310	C	A	0.000116304	Cholesterol
rs2842474	9	0	78917340	A	G	0.000116303	Cholesterol
rs2075033	12	0	644337	A	G	0.000116299	Cholesterol
rs114258757	2	0	28670491	A	G	0.00011629	Cholesterol
rs41292133	1	0	93790243	A	G	0.000116286	Cholesterol
rs3859380	18	0	2451547	C	A	0.000116274	Cholesterol
rs11783023	8	0	141639262	C	T	0.000116502	Cholesterol
rs17477177	7	0	106411858	C	T	0.000116509	Cholesterol
rs2281279	20	0	46290250	C	T	0.00011651	Cholesterol
rs61993987	14	0	102242704	G	A	0.000116534	Cholesterol
rs148170480	2	0	21232125	T	C	0.000116776	Cholesterol
rs117297786	11	0	37025094	T	G	0.000116768	Cholesterol
rs113226568	16	0	7636315	C	A	0.000116726	Cholesterol
rs190721473	11	0	61788827	T	C	0.000116702	Cholesterol
rs201289437	3	0	52469639	A	G	0.000116687	Cholesterol
rs74479182	10	0	12804536	C	A	0.000116678	Cholesterol
rs13291863	9	0	107587325	A	G	0.000116651	Cholesterol
rs118071959	17	0	54842748	A	G	0.000116246	Cholesterol
rs2267738	7	0	31136824	A	G	0.000116645	Cholesterol
rs147078776	19	0	49392867	G	C	0.00011659	Cholesterol
rs1049296	3	0	133494354	T	C	0.000116582	Cholesterol
rs7419069	1	0	63092120	G	C	0.000116563	Cholesterol
rs184069226	2	0	42061596	A	G	0.000116561	Cholesterol
rs13009113	2	0	13922190	T	G	0.000116549	Cholesterol
rs1079375	14	0	20946151	C	T	0.000116547	Cholesterol
rs2122285	6	0	45774125	T	C	0.000116542	Cholesterol
rs7597668	2	0	118618837	G	C	0.000116637	Cholesterol
rs34568880	6	0	31514448	T	C	0.00011678	Cholesterol
rs17031102	2	0	43822518	A	C	0.000116239	Cholesterol
rs11265425	1	0	154245142	G	T	0.00011618	Cholesterol
rs4891066	18	0	73099691	A	G	0.000115994	Cholesterol
rs115153028	2	0	106975609	A	G	0.000115989	Cholesterol
rs11701425	21	0	26672000	G	A	0.000115974	Cholesterol
rs1645786	19	0	54821448	A	G	0.000115963	Cholesterol
rs118182968	20	0	39232760	G	A	0.000115944	Cholesterol
rs77209726	5	0	74577701	C	A	0.000115933	Cholesterol
rs73622812	20	0	62142649	G	A	0.000115925	Cholesterol
rs34507801	5	0	157744297	A	G	0.000115911	Cholesterol
rs10078120	5	0	156963010	T	A	0.000115909	Cholesterol
rs61261057	2	0	234590926	A	G	0.000115908	Cholesterol
rs2634659	6	0	160700858	C	T	0.000115896	Cholesterol
rs3856278	1	0	13859570	G	A	0.000115882	Cholesterol
rs148578175	4	0	88036116	A	G	0.000115879	Cholesterol
rs77731062	1	0	234862187	A	G	0.000115866	Cholesterol
rs74827760	19	0	45790300	T	C	0.000115857	Cholesterol
rs11233471	11	0	82820283	T	C	0.000116016	Cholesterol
rs7599576	2	0	236313906	A	G	0.000116017	Cholesterol
rs4712627	6	0	21701892	T	C	0.000116018	Cholesterol
rs79666684	3	0	60368130	C	G	0.000116025	Cholesterol
rs117308337	18	0	24781611	A	G	0.000116177	Cholesterol
rs2926005	4	0	103423230	A	G	0.000116165	Cholesterol
rs73705054	8	0	126774731	T	G	0.00011616	Cholesterol
rs77974409	3	0	38442730	A	G	0.00011616	Cholesterol
rs7305558	12	0	50473377	A	G	0.000116139	Cholesterol
rs185209629	2	0	64843759	C	T	0.000116135	Cholesterol
rs114411237	5	0	34043889	A	G	0.000116131	Cholesterol
rs17115870	5	0	153676948	C	T	0.000116195	Cholesterol
Affx-15975172	19	0	4743325	A	G	0.000116128	Cholesterol
rs594359	16	0	72094678	C	T	0.000116086	Cholesterol
rs1687988	19	0	35695401	T	C	0.000116086	Cholesterol
rs6135995	20	0	17143375	G	A	0.000116084	Cholesterol
rs116462995	2	0	107229924	C	T	0.000116084	Cholesterol
rs117378711	8	0	59883266	A	G	0.00011606	Cholesterol
rs112772005	7	0	21528655	T	C	0.000116052	Cholesterol
rs4651198	1	0	184270276	A	G	0.000116049	Cholesterol
rs74043007	14	0	34530592	A	T	0.000116107	Cholesterol
rs2472472	9	0	107538407	A	G	0.000115847	Cholesterol
rs949757	8	0	18285763	T	C	0.000116781	Cholesterol
rs4251959	2	0	113874122	A	C	0.000116817	Cholesterol
rs16940212	15	0	58694020	T	G	0.000117669	Cholesterol
rs76669745	9	0	115459409	A	G	0.00011764	Cholesterol
rs1928994	9	0	119742974	C	T	0.000117638	Cholesterol
rs76013807	19	0	18674087	G	T	0.000117634	Cholesterol
rs79941659	7	0	2764454	T	C	0.000117624	Cholesterol
rs56097726	20	0	55502045	G	A	0.000117622	Cholesterol
rs28568599	19	0	19166786	A	G	0.000117617	Cholesterol
rs75643720	5	0	44146273	T	C	0.000117588	Cholesterol
rs2830822	21	0	28631839	C	T	0.000117583	Cholesterol
rs77644062	11	0	94353933	A	G	0.000117566	Cholesterol
rs117995601	7	0	41513840	A	G	0.000117531	Cholesterol
rs78433108	5	0	42050414	T	C	0.000117504	Cholesterol
rs11258848	10	0	14108711	A	G	0.00011749	Cholesterol
rs73215959	3	0	132098774	T	C	0.000117467	Cholesterol
rs2289055	7	0	44611890	G	A	0.00011745	Cholesterol
rs35420920	17	0	8193203	A	G	0.00011768	Cholesterol
rs77741454	9	0	131316066	G	C	0.000117706	Cholesterol
rs118080387	19	0	31378860	G	A	0.000117723	Cholesterol
rs2844795	6	0	30073847	C	T	0.000117729	Cholesterol
rs289715	16	0	57008508	A	T	0.000117988	Cholesterol
rs80222069	5	0	127920075	A	C	0.000117985	Cholesterol
rs6811028	4	0	8062689	T	C	0.000117959	Cholesterol
rs115785251	5	0	74667731	C	A	0.000117953	Cholesterol
rs2049674	2	0	62783842	T	C	0.000117944	Cholesterol
rs17705233	8	0	9022364	G	A	0.000117929	Cholesterol
rs17200670	6	0	31477524	T	C	0.000117912	Cholesterol
rs599129	1	0	234839705	C	T	0.000117433	Cholesterol
rs117433832	11	0	5651500	A	G	0.000117883	Cholesterol
rs67178614	19	0	1658966	G	C	0.000117879	Cholesterol
rs202242120	12	0	111731300	T	C	0.000117853	Cholesterol
rs7245708	19	0	46195756	C	A	0.00011784	Cholesterol
rs803862	13	0	71660078	T	C	0.000117827	Cholesterol
rs16983293	20	0	61479056	G	A	0.000117822	Cholesterol
rs117413435	13	0	89280411	T	C	0.000117742	Cholesterol
rs17258274	11	0	34356776	A	G	0.000117741	Cholesterol
rs72756554	5	0	52123144	C	T	0.00011788	Cholesterol
rs73114948	20	0	39377512	T	C	0.000116811	Cholesterol
rs149354459	19	0	45811692	G	C	0.000117432	Cholesterol
rs200774437	19	0	2271924	A	C	0.000117418	Cholesterol
rs76061745	5	0	32100084	G	T	0.000117034	Cholesterol
rs17426562	1	0	97036113	A	G	0.000117023	Cholesterol
rs55982560	5	0	136715904	T	C	0.00011701	Cholesterol
rs11039459	11	0	1703150	C	G	0.000117001	Cholesterol
rs75491966	19	0	53077258	A	G	0.000117001	Cholesterol
rs117022653	20	0	40577219	G	A	0.000116978	Cholesterol
rs501107	1	0	234822913	C	A	0.000116918	Cholesterol
Affx-17296481	2	0	114028720	T	C	0.000116914	Cholesterol
rs4654180	1	0	246148791	A	C	0.000116848	Cholesterol
rs10885322	10	0	114036820	T	C	0.000116848	Cholesterol
rs34329930	7	0	2091097	A	G	0.000116842	Cholesterol
rs79387828	7	0	129469116	T	C	0.000116823	Cholesterol
rs72671468	1	0	56233143	A	G	0.000116821	Cholesterol
rs4285931	12	0	6487161	C	T	0.00011682	Cholesterol
rs707896	6	0	26116424	A	G	0.000116817	Cholesterol
rs4072067	10	0	5558349	G	A	0.000117057	Cholesterol
rs13435134	4	0	69553527	C	T	0.000117075	Cholesterol
rs61748270	6	0	26598572	T	C	0.000117127	Cholesterol
rs17210387	7	0	36355234	T	C	0.000117153	Cholesterol
rs9899183	17	0	7452977	C	T	0.000117416	Cholesterol
rs10936847	3	0	175070188	G	A	0.000117412	Cholesterol
rs35763163	16	0	87852570	G	A	0.000117411	Cholesterol
rs72995498	19	0	8261856	A	C	0.000117367	Cholesterol
rs35138338	15	0	58744481	T	C	0.000117348	Cholesterol
rs79682106	10	0	113604343	T	C	0.000117333	Cholesterol
rs2665355	6	0	160837368	C	G	0.00011732	Cholesterol
rs2425752	20	0	44702120	T	C	0.00011743	Cholesterol
rs150423564	7	0	100675761	T	C	0.000117315	Cholesterol
rs75612139	1	0	115068502	G	A	0.000117244	Cholesterol
rs9971006	1	0	198714895	T	C	0.000117238	Cholesterol
rs4148184	2	0	44056444	T	C	0.000117233	Cholesterol
rs190981101	1	0	66860768	G	A	0.000117209	Cholesterol
rs16951430	12	0	120644401	G	A	0.000117161	Cholesterol
rs10739680	9	0	129326532	A	G	0.000117161	Cholesterol
rs1129770	5	0	79086883	A	G	0.000117154	Cholesterol
rs10200640	2	0	128576820	T	C	0.00011731	Cholesterol
rs113422867	5	0	95450948	T	C	0.000115807	Cholesterol
rs74564706	2	0	22498084	A	T	0.000115807	Cholesterol
rs34675700	17	0	48750846	T	C	0.000115799	Cholesterol
rs78300852	1	0	147010866	G	T	0.000114322	Cholesterol
rs2894419	6	0	39027262	G	A	0.000114314	Cholesterol
rs112411280	2	0	28678625	A	C	0.000114302	Cholesterol
rs36062041	19	0	46124531	A	G	0.000114301	Cholesterol
rs117436012	8	0	9197359	C	T	0.000114278	Cholesterol
Affx-80280148	11	0	61572256	G	GA	0.000114266	Cholesterol
rs35374221	11	0	61808938	C	T	0.000114261	Cholesterol
rs6033448	20	0	1307888	T	C	0.000114211	Cholesterol
rs10799565	1	0	224517178	T	C	0.000114203	Cholesterol
rs1531046	2	0	84550396	G	A	0.000114175	Cholesterol
rs6928494	6	0	15049550	A	G	0.000114174	Cholesterol
rs11242992	6	0	5130064	T	C	0.000114152	Cholesterol
rs61729264	6	0	26156993	T	G	0.000114141	Cholesterol
rs4243625	14	0	64023012	C	T	0.00011414	Cholesterol
rs6963426	7	0	87259385	G	A	0.000114086	Cholesterol
rs78142580	11	0	122561609	T	C	0.00011438	Cholesterol
rs115683304	2	0	9741192	A	G	0.000114385	Cholesterol
rs55712377	9	0	84235255	T	G	0.000114391	Cholesterol
rs12201061	6	0	112212693	T	C	0.000114416	Cholesterol
rs62037166	16	0	66265260	T	G	0.000114602	Cholesterol
rs17319555	1	0	63904661	A	G	0.000114569	Cholesterol
rs150312765	2	0	21229000	A	G	0.000114563	Cholesterol
rs34139410	19	0	17414786	G	T	0.00011456	Cholesterol
rs72698273	1	0	147038722	G	C	0.00011455	Cholesterol
rs17392162	2	0	125313312	A	C	0.00011453	Cholesterol
rs4886615	15	0	75131661	A	G	0.000114528	Cholesterol
rs62438530	6	0	167742736	A	G	0.000114084	Cholesterol
rs62574659	9	0	136189643	A	C	0.000114525	Cholesterol
rs75300484	16	0	89489061	T	C	0.000114507	Cholesterol
rs2272056	2	0	120387640	C	T	0.000114478	Cholesterol
rs59219456	19	0	8805128	T	C	0.000114472	Cholesterol
rs11074889	16	0	10633165	A	G	0.000114458	Cholesterol
rs115202009	5	0	71773417	C	T	0.000114457	Cholesterol
rs62204205	20	0	57106583	C	A	0.000114455	Cholesterol
rs2239385	21	0	41027747	G	A	0.000114435	Cholesterol
rs114647187	14	0	73206117	A	G	0.000114513	Cholesterol
rs9268659	6	0	32410941	T	C	0.000114606	Cholesterol
rs73228479	8	0	29269024	C	T	0.000114082	Cholesterol
rs2275998	11	0	66326581	C	T	0.000114076	Cholesterol
rs12311948	12	0	107925779	T	C	0.000113888	Cholesterol
rs79461732	1	0	170962634	G	A	0.000113888	Cholesterol
rs7985891	13	0	93879031	G	A	0.000113868	Cholesterol
rs3915191	7	0	88447187	A	G	0.000113848	Cholesterol
rs17698247	8	0	139037796	A	C	0.000113838	Cholesterol
rs10773299	12	0	127046794	C	T	0.000113838	Cholesterol
rs140158928	10	0	90341359	G	A	0.000113826	Cholesterol
rs77568826	5	0	52199328	A	G	0.000113824	Cholesterol
rs10859789	12	0	78395973	A	G	0.000113792	Cholesterol
rs34910982	9	0	107719241	T	C	0.000113788	Cholesterol
rs115270242	5	0	107912118	A	G	0.000113766	Cholesterol
rs1802347	11	0	58317599	C	T	0.000113759	Cholesterol
rs117286263	10	0	5228666	A	G	0.000113743	Cholesterol
rs6533937	4	0	116527415	T	C	0.000113738	Cholesterol
rs199748946	1	0	153317705	A	C	0.000113732	Cholesterol
rs79931047	7	0	28461647	C	T	0.000113888	Cholesterol
rs138787753	1	0	109808423	G	T	0.000113894	Cholesterol
rs79258602	16	0	71961535	C	A	0.000113899	Cholesterol
rs117746935	10	0	66882683	T	G	0.000113905	Cholesterol
rs147947406	6	0	32574398	G	T	0.00011407	Cholesterol
rs16973716	16	0	72156842	G	T	0.000114069	Cholesterol
rs36066272	11	0	117101120	C	T	0.000114062	Cholesterol
rs34414396	13	0	44455233	G	A	0.000114045	Cholesterol
rs12190787	6	0	32967914	C	G	0.000114043	Cholesterol
rs140060499	11	0	55761734	A	T	0.000114039	Cholesterol
rs79120891	9	0	107661049	T	C	0.00011402	Cholesterol
rs149042427	19	0	33878846	T	C	0.000114081	Cholesterol
rs9910365	17	0	58930419	G	A	0.000114014	Cholesterol
rs58855303	17	0	65764164	G	A	0.000113987	Cholesterol
rs3745348	19	0	17212410	T	C	0.000113987	Cholesterol
rs3094246	5	0	74817394	G	A	0.000113976	Cholesterol
rs113991828	19	0	33279598	G	A	0.000113976	Cholesterol
rs4905179	14	0	94795492	G	A	0.000113932	Cholesterol
rs78675901	6	0	109523025	A	G	0.000113915	Cholesterol
rs9372073	6	0	150892649	C	T	0.000113915	Cholesterol
rs6902109	6	0	130316559	A	G	0.000114002	Cholesterol
rs7319311	13	0	111030578	G	A	0.000114613	Cholesterol
rs7572443	2	0	108979702	C	A	0.000114627	Cholesterol
rs10421247	19	0	45657486	T	C	0.000114644	Cholesterol
rs72834772	10	0	113632500	A	G	0.000115478	Cholesterol
rs201385301	1	0	232941535	A	G	0.000115441	Cholesterol
rs79229095	10	0	45987515	A	G	0.000115436	Cholesterol
rs10974808	9	0	4840380	G	A	0.000115436	Cholesterol
rs8061112	16	0	11501432	C	T	0.00011543	Cholesterol
rs11672731	19	0	46830079	G	A	0.000115425	Cholesterol
rs113393371	3	0	111084105	C	T	0.000115408	Cholesterol
rs7897273	10	0	123504920	C	T	0.000115403	Cholesterol
rs79460596	3	0	25627340	G	C	0.000115387	Cholesterol
rs3904942	1	0	163738795	C	T	0.000115354	Cholesterol
rs114412656	1	0	55718442	T	C	0.000115336	Cholesterol
rs117223678	19	0	43903813	T	G	0.000115335	Cholesterol
rs114469211	6	0	51249797	A	G	0.000115334	Cholesterol
rs117834621	16	0	14311652	G	C	0.000115327	Cholesterol
rs56029521	7	0	21659645	C	T	0.000115325	Cholesterol
rs10175646	2	0	21145665	T	C	0.000115485	Cholesterol
rs3773550	3	0	55069720	A	G	0.000115502	Cholesterol
rs74520279	13	0	111283591	T	G	0.00011552	Cholesterol
rs72662210	8	0	94129184	A	G	0.000115563	Cholesterol
rs117613472	6	0	127195878	T	C	0.000115781	Cholesterol
rs2035798	3	0	56598544	A	G	0.00011573	Cholesterol
rs62511271	8	0	117136748	T	G	0.000115726	Cholesterol
rs10991437	9	0	107735920	A	C	0.000115711	Cholesterol
rs4412193	6	0	26338056	G	A	0.000115702	Cholesterol
rs2335077	1	0	107573565	G	A	0.000115681	Cholesterol
rs115208774	2	0	145512390	T	G	0.000115678	Cholesterol
rs4947324	6	0	31528130	T	C	0.000115323	Cholesterol
rs188730236	4	0	6469070	T	C	0.00011566	Cholesterol
rs73019443	11	0	126215438	A	G	0.000115619	Cholesterol
rs116901880	8	0	31188813	T	C	0.000115609	Cholesterol
rs116931571	7	0	8126581	C	T	0.000115606	Cholesterol
rs143710616	2	0	21228386	A	G	0.0001156	Cholesterol
rs79642024	1	0	220880361	T	C	0.000115581	Cholesterol
rs115387026	1	0	157440445	A	G	0.000115573	Cholesterol
rs78732053	20	0	39151635	T	C	0.000115568	Cholesterol
rs73230673	7	0	128019105	A	G	0.00011565	Cholesterol
rs77532823	8	0	9036484	C	G	0.000115319	Cholesterol
rs76834792	3	0	7805717	C	T	0.000115298	Cholesterol
rs2569537	19	0	11240053	A	G	0.000115295	Cholesterol
rs11951137	5	0	106791963	A	G	0.000114862	Cholesterol
rs10788464	10	0	87461067	C	T	0.000114849	Cholesterol
rs117038998	10	0	133584751	T	G	0.000114842	Cholesterol
rs35451486	21	0	41570847	T	C	0.000114837	Cholesterol
rs12621905	2	0	138669657	C	T	0.000114834	Cholesterol
rs61756423	7	0	113519232	A	C	0.000114831	Cholesterol
rs80022920	7	0	21626386	C	T	0.00011476	Cholesterol
rs6066955	20	0	47664922	G	A	0.000114922	Cholesterol
rs4269278	5	0	106393856	G	A	0.000114755	Cholesterol
rs7251046	19	0	54686322	G	A	0.000114735	Cholesterol
rs12757472	1	0	107524025	A	G	0.00011472	Cholesterol
rs55761436	1	0	208998704	A	G	0.000114715	Cholesterol
rs35009243	10	0	49510814	C	T	0.000114686	Cholesterol
rs111365792	19	0	55078730	T	C	0.000114684	Cholesterol
rs12974306	19	0	10830281	T	G	0.000114673	Cholesterol
rs147303046	2	0	27695215	T	C	0.000114644	Cholesterol
rs141740226	11	0	129780436	G	T	0.000114755	Cholesterol
rs62176673	2	0	218194171	C	T	0.000110191	Cholesterol
rs117585055	18	0	44881200	G	A	0.000114932	Cholesterol
rs2047774	17	0	7029454	A	G	0.000114945	Cholesterol
rs72755950	15	0	83655988	G	A	0.000115294	Cholesterol
rs76561438	5	0	78848049	G	A	0.000115257	Cholesterol
rs11103630	9	0	137903943	A	G	0.000115241	Cholesterol
rs117994018	9	0	71935146	T	C	0.000115235	Cholesterol
rs17321285	9	0	12563262	C	T	0.000115201	Cholesterol
rs12120794	1	0	66958923	G	A	0.000115197	Cholesterol
rs17856583	14	0	73421186	T	C	0.000115196	Cholesterol
rs10417845	19	0	1021784	A	G	0.000114935	Cholesterol
rs116108096	4	0	5539194	G	C	0.00011516	Cholesterol
rs118064148	19	0	19349377	G	A	0.000115103	Cholesterol
rs111781638	9	0	108704354	A	G	0.000115078	Cholesterol
rs2234694	21	0	33038865	C	A	0.000115063	Cholesterol
rs117031674	15	0	58562603	C	T	0.000115055	Cholesterol
rs11631178	15	0	58714787	C	T	0.000115047	Cholesterol
rs76367100	9	0	81870937	C	A	0.000115041	Cholesterol
rs34835504	7	0	22408945	T	C	0.000114975	Cholesterol
rs13130412	4	0	102131678	T	C	0.000115104	Cholesterol
rs74854572	8	0	9225100	G	C	0.000118003	Cholesterol
rs28994874	6	0	30671312	C	A	0.000110178	Cholesterol
rs7490267	13	0	95970258	T	C	0.000110147	Cholesterol
Affx-80276637	7	0	129944337	A	ACATTGCCG	0.000105596	Cholesterol
rs111417655	9	0	131115368	G	A	0.000105594	Cholesterol
rs73053588	19	0	49106461	A	G	0.000105592	Cholesterol
rs892113	19	0	11275934	G	T	0.000105575	Cholesterol
rs78161822	3	0	29625586	G	A	0.000105565	Cholesterol
rs113868108	13	0	22813272	G	T	0.000105563	Cholesterol
rs9365169	6	0	160966347	C	G	0.000105563	Cholesterol
rs1622319	7	0	157567718	G	A	0.000105558	Cholesterol
rs115430230	6	0	19305354	C	T	0.000105558	Cholesterol
rs62357147	5	0	52140640	A	G	0.000105552	Cholesterol
rs628751	6	0	139838419	C	A	0.000105541	Cholesterol
rs150394622	12	0	120750374	A	G	0.000105537	Cholesterol
rs5019296	6	0	32733446	C	T	0.000105522	Cholesterol
rs35074907	19	0	10600418	A	G	0.000105519	Cholesterol
rs11752574	6	0	150298171	C	T	0.000105493	Cholesterol
rs12787061	11	0	61257355	C	G	0.000105604	Cholesterol
rs79941693	10	0	12776753	A	G	0.000105605	Cholesterol
rs17667603	11	0	130066261	A	C	0.000105611	Cholesterol
rs144750756	17	0	7667491	G	A	0.000105613	Cholesterol
rs79368077	11	0	6275920	T	C	0.000105811	Cholesterol
rs114454985	1	0	63276318	A	G	0.000105784	Cholesterol
rs10905868	10	0	10974256	G	A	0.00010578	Cholesterol
rs10520776	15	0	95850761	C	T	0.000105777	Cholesterol
rs4790546	17	0	3776976	A	G	0.000105775	Cholesterol
rs79785396	2	0	218234103	C	A	0.000105767	Cholesterol
rs7396813	11	0	433568	G	A	0.000105755	Cholesterol
rs12534128	7	0	36723665	C	T	0.000105485	Cholesterol
rs11195868	10	0	114040470	C	A	0.000105748	Cholesterol
rs79413174	2	0	21795596	A	G	0.00010573	Cholesterol
rs11737000	4	0	37988888	A	G	0.000105718	Cholesterol
rs9491696	6	0	127452639	G	C	0.000105685	Cholesterol
rs17696607	8	0	90614604	A	G	0.000105672	Cholesterol
rs144975902	19	0	629897	T	C	0.000105657	Cholesterol
rs72789629	2	0	21485848	T	C	0.000105617	Cholesterol
rs77307504	4	0	169923544	T	C	0.000105614	Cholesterol
rs113168822	15	0	82229662	T	C	0.000105745	Cholesterol
rs41309872	9	0	123771493	C	T	0.000105814	Cholesterol
rs6011097	20	0	62398825	G	A	0.00010548	Cholesterol
rs11583857	1	0	246971605	C	A	0.000105466	Cholesterol
rs55993288	6	0	135399119	G	A	0.000105261	Cholesterol
rs56208742	17	0	27884667	C	T	0.000105261	Cholesterol
rs12980850	19	0	54113827	A	G	0.00010526	Cholesterol
rs12998761	2	0	144158465	G	A	0.000105223	Cholesterol
rs77966954	2	0	25093755	G	A	0.000105222	Cholesterol
rs4762932	12	0	19910602	T	C	0.000105207	Cholesterol
rs150986647	19	0	19745476	A	C	0.000105195	Cholesterol
rs17036922	3	0	12596507	C	T	0.000105169	Cholesterol
rs2286034	12	0	1371969	G	A	0.00010516	Cholesterol
rs343149	2	0	20599105	G	A	0.000105159	Cholesterol
Affx-89023352	20	0	43052694	A	G	0.000105154	Cholesterol
rs76243692	16	0	78678781	T	C	0.000105152	Cholesterol
Affx-36615403	3	0	43169509	A	G	0.000105134	Cholesterol
rs116042783	6	0	25779000	T	C	0.000105115	Cholesterol
rs11615512	12	0	118279658	A	G	0.000105111	Cholesterol
rs6139748	20	0	5479379	T	C	0.000105264	Cholesterol
rs736004	6	0	5122729	T	C	0.000105268	Cholesterol
rs202026525	19	0	49216688	G	A	0.000105275	Cholesterol
rs62334638	5	0	3737822	A	G	0.000105282	Cholesterol
rs11608648	12	0	5642920	A	G	0.000105442	Cholesterol
rs78886843	1	0	152412328	T	C	0.000105404	Cholesterol
rs61747224	19	0	31768945	A	G	0.000105385	Cholesterol
rs390266	11	0	2919469	A	G	0.00010536	Cholesterol
rs4149325	9	0	107558983	A	C	0.000105347	Cholesterol
rs115504329	6	0	11719478	C	G	0.000105347	Cholesterol
rs79669117	2	0	63488208	T	C	0.000105343	Cholesterol
rs1316788	10	0	88015174	G	A	0.000105468	Cholesterol
rs17053501	3	0	53804489	T	C	0.000105336	Cholesterol
rs1442397	8	0	3197155	C	T	0.000105333	Cholesterol
rs29941	19	0	34309532	A	G	0.000105326	Cholesterol
rs117730789	19	0	30768628	A	G	0.000105325	Cholesterol
rs113223489	15	0	64262688	T	C	0.00010532	Cholesterol
rs117677314	16	0	86432620	A	G	0.000105304	Cholesterol
rs75629636	1	0	10590720	T	C	0.000105297	Cholesterol
rs4517148	8	0	49194601	G	T	0.000105289	Cholesterol
rs12616206	2	0	173802055	A	G	0.000105335	Cholesterol
rs78865644	17	0	45438788	T	C	0.000105108	Cholesterol
rs141246804	4	0	8229850	T	C	0.00010583	Cholesterol
rs55697235	16	0	71493214	A	G	0.000105834	Cholesterol
rs4801798	19	0	49930786	A	C	0.000106269	Cholesterol
rs921385	18	0	42784049	T	G	0.000106264	Cholesterol
rs10497722	2	0	192967880	T	G	0.000106255	Cholesterol
rs117687306	13	0	100964255	A	G	0.000106251	Cholesterol
rs79293855	19	0	8420583	A	G	0.00010625	Cholesterol
rs9539217	13	0	62131957	C	A	0.00010624	Cholesterol
rs10443235	1	0	55738353	C	T	0.000106238	Cholesterol
rs79204427	18	0	47693130	C	T	0.00010623	Cholesterol
rs4940391	18	0	56105868	A	G	0.000106225	Cholesterol
rs1007359	10	0	123218471	A	G	0.000106218	Cholesterol
rs202035032	16	0	716676	T	C	0.000106209	Cholesterol
rs75096811	3	0	105042312	A	G	0.000106203	Cholesterol
rs72722496	1	0	93024059	T	G	0.000106185	Cholesterol
rs2839570	21	0	44101127	A	G	0.000106171	Cholesterol
rs6875512	5	0	31331775	C	A	0.00010617	Cholesterol
rs141121842	1	0	155735887	G	T	0.000106291	Cholesterol
rs869648	5	0	160739709	C	T	0.000106299	Cholesterol
rs74868265	6	0	167637751	G	C	0.000106314	Cholesterol
rs79966256	8	0	20136447	C	T	0.00010632	Cholesterol
rs77346960	18	0	5391378	G	A	0.000106491	Cholesterol
rs73216074	21	0	22850172	A	G	0.00010649	Cholesterol
rs74487498	18	0	11577046	C	A	0.000106481	Cholesterol
rs76047885	5	0	74515209	G	A	0.000106461	Cholesterol
rs714948	19	0	45165912	A	C	0.000106441	Cholesterol
rs73015373	6	0	163878635	C	T	0.000106433	Cholesterol
rs6970976	7	0	7926288	G	A	0.000106431	Cholesterol
rs62539106	8	0	48411885	A	G	0.000106163	Cholesterol
rs41277763	9	0	107566930	A	C	0.000106427	Cholesterol
rs73178244	22	0	45300035	C	G	0.000106391	Cholesterol
rs4276717	8	0	135306619	C	T	0.000106387	Cholesterol
rs116611818	5	0	101453381	G	A	0.00010637	Cholesterol
rs4685165	3	0	14528256	C	T	0.000106363	Cholesterol
rs75065233	5	0	43682207	G	A	0.000106356	Cholesterol
rs78141811	15	0	48873292	T	C	0.000106345	Cholesterol
rs997813	6	0	154488454	C	T	0.000106328	Cholesterol
rs77479161	17	0	10537165	C	T	0.00010641	Cholesterol
rs7030	11	0	124967155	T	G	0.000105831	Cholesterol
rs34310493	17	0	46209708	C	T	0.000106162	Cholesterol
rs4317401	6	0	37022490	A	G	0.000106124	Cholesterol
rs4983559	14	0	105277209	G	A	0.000105957	Cholesterol
rs73537455	19	0	19299431	T	C	0.000105939	Cholesterol
rs76404044	11	0	40193596	A	G	0.000105933	Cholesterol
rs114310066	3	0	51386215	A	G	0.000105903	Cholesterol
rs72827821	17	0	46380874	G	T	0.000105892	Cholesterol
rs3786873	19	0	38757790	G	A	0.000105887	Cholesterol
rs78946283	7	0	84015560	C	T	0.000105886	Cholesterol
rs61737448	18	0	47432860	G	C	0.000105886	Cholesterol
rs4149297	9	0	107604104	G	A	0.000105881	Cholesterol
rs12713540	2	0	21228339	T	A	0.00010588	Cholesterol
rs16957839	16	0	11056378	T	C	0.000105869	Cholesterol
rs139306706	6	0	51613199	A	G	0.000105862	Cholesterol
rs77436331	15	0	93920670	C	T	0.000105859	Cholesterol
rs200746859	11	0	46387852	G	C	0.000105853	Cholesterol
rs115671818	5	0	24080261	G	T	0.000105851	Cholesterol
rs11733504	4	0	103203467	G	A	0.000105969	Cholesterol
rs3814113	9	0	16915021	C	T	0.000105976	Cholesterol
rs73094749	20	0	34102577	G	A	0.000105977	Cholesterol
rs117613663	11	0	65618053	T	C	0.00010598	Cholesterol
rs2621367	6	0	32768721	A	G	0.000106121	Cholesterol
rs41306163	1	0	93576334	C	T	0.000106109	Cholesterol
rs12921542	16	0	87837780	T	C	0.000106104	Cholesterol
rs17593097	15	0	96575480	T	C	0.000106085	Cholesterol
rs73108579	1	0	234817617	C	T	0.000106071	Cholesterol
rs916582	17	0	10008866	G	C	0.000106064	Cholesterol
rs4791641	17	0	8161149	T	C	0.000106059	Cholesterol
rs11370902	13	0	36690536	G	GA	0.000106154	Cholesterol
rs74413544	12	0	29347349	C	T	0.000106058	Cholesterol
rs79695620	15	0	53349563	C	A	0.000106031	Cholesterol
rs142171036	11	0	117063891	T	C	0.000106024	Cholesterol
rs28579719	8	0	126548891	G	A	0.000106016	Cholesterol
rs74640331	8	0	138460237	C	T	0.000105998	Cholesterol
rs2281200	20	0	40580251	G	A	0.000105993	Cholesterol
rs17589467	7	0	13681848	A	G	0.000105986	Cholesterol
rs1426622	12	0	119709079	T	C	0.000105983	Cholesterol
rs142518238	6	0	117113432	T	G	0.000106036	Cholesterol
rs200120420	19	0	45150522	G	A	0.000106524	Cholesterol
rs3748176	9	0	117124731	G	A	0.000105107	Cholesterol
rs34326141	6	0	4627754	A	G	0.000105067	Cholesterol
rs800367	3	0	179438347	G	A	0.000104147	Cholesterol
rs1045201	19	0	17337928	T	C	0.000104141	Cholesterol
rs118136220	9	0	104558585	A	G	0.000104132	Cholesterol
rs117513119	20	0	60017325	A	G	0.000104129	Cholesterol
rs72798184	2	0	30855990	G	A	0.000104106	Cholesterol
rs10404441	19	0	45325929	A	G	0.000104094	Cholesterol
rs77609127	1	0	92023138	T	C	0.000104094	Cholesterol
rs72769581	16	0	19846668	C	T	0.000104091	Cholesterol
rs111395635	15	0	49480222	C	A	0.000104073	Cholesterol
rs76980631	11	0	18611951	T	C	0.000104068	Cholesterol
rs116972348	13	0	114017189	T	C	0.000104056	Cholesterol
rs62572523	9	0	121204218	C	T	0.000104056	Cholesterol
rs3218719	11	0	47371578	A	G	0.000104038	Cholesterol
rs73916834	19	0	2011117	A	C	0.000104033	Cholesterol
rs34217047	9	0	82042518	C	T	0.000104001	Cholesterol
rs34690474	5	0	82033945	C	A	0.000104165	Cholesterol
rs79825794	3	0	127112889	T	C	0.000104166	Cholesterol
rs116647836	5	0	156083898	T	G	0.000104168	Cholesterol
rs114638778	2	0	22686609	T	C	0.00010417	Cholesterol
rs4463136	4	0	69078113	T	C	0.000104296	Cholesterol
rs28796629	5	0	161003020	C	A	0.000104295	Cholesterol
rs7255060	19	0	45604163	T	C	0.000104281	Cholesterol
rs3969860	19	0	11447886	T	C	0.000104272	Cholesterol
rs78269322	12	0	78762597	C	T	0.000104262	Cholesterol
rs11568372	2	0	169847329	C	T	0.000104251	Cholesterol
rs73181439	21	0	17808322	A	G	0.000104243	Cholesterol
rs2053496	2	0	151282959	G	T	0.000103998	Cholesterol
rs493335	6	0	154273950	A	G	0.000104233	Cholesterol
rs80336061	9	0	28723735	A	C	0.000104206	Cholesterol
rs73207298	8	0	11691026	C	T	0.000104198	Cholesterol
rs73269884	7	0	14205859	A	G	0.000104191	Cholesterol
rs4723557	7	0	4308653	T	C	0.000104188	Cholesterol
rs6906367	6	0	26187125	T	C	0.000104188	Cholesterol
rs74322277	19	0	19570428	G	A	0.000104177	Cholesterol
rs3127599	6	0	160907134	T	C	0.000104177	Cholesterol
rs116305365	5	0	74898556	G	A	0.000104233	Cholesterol
rs13210132	6	0	31001143	G	A	0.000104298	Cholesterol
rs73283198	10	0	45922730	T	C	0.000103995	Cholesterol
rs29232	6	0	29611431	T	C	0.000103982	Cholesterol
rs61855372	10	0	45155151	G	A	0.000103808	Cholesterol
rs11676852	2	0	30792898	A	C	0.000103796	Cholesterol
rs79168685	13	0	33743207	T	C	0.000103795	Cholesterol
rs9543528	13	0	74661811	T	C	0.000103781	Cholesterol
rs11827702	11	0	46388024	A	G	0.000103781	Cholesterol
rs2857595	6	0	31568469	A	G	0.00010377	Cholesterol
rs111849925	19	0	55973305	T	C	0.000103766	Cholesterol
rs555754	6	0	160769423	A	G	0.000103755	Cholesterol
rs745571	17	0	77781387	T	C	0.000103748	Cholesterol
rs1383492	8	0	13716524	T	G	0.000103743	Cholesterol
rs6932930	6	0	34677103	G	A	0.000103739	Cholesterol
rs8101339	19	0	30728153	G	T	0.000103737	Cholesterol
rs4841100	8	0	8958178	G	T	0.000103707	Cholesterol
rs55994803	19	0	19281777	T	G	0.000103697	Cholesterol
rs3822895	6	0	54189434	G	T	0.00010369	Cholesterol
rs1042050	19	0	18329240	T	C	0.000103823	Cholesterol
rs74965212	16	0	12614005	A	G	0.000103831	Cholesterol
rs1378601	17	0	18121926	T	C	0.000103856	Cholesterol
rs28732678	2	0	20451703	A	G	0.000103859	Cholesterol
rs73207610	12	0	112521849	T	G	0.000103959	Cholesterol
rs145632694	10	0	72489084	C	T	0.000103952	Cholesterol
rs115381864	5	0	66458805	A	C	0.000103931	Cholesterol
rs112376176	6	0	160874032	T	C	0.000103927	Cholesterol
rs75929528	9	0	15258639	C	T	0.000103913	Cholesterol
rs76033699	4	0	124621170	A	G	0.000103912	Cholesterol
rs117253957	19	0	46398959	A	G	0.000103905	Cholesterol
Affx-80268006	1	0	87045832	C	CA	0.000103993	Cholesterol
rs35941713	5	0	157630146	T	C	0.000103891	Cholesterol
rs9456641	6	0	161628111	C	T	0.000103883	Cholesterol
rs62252808	3	0	32633585	T	G	0.000103879	Cholesterol
rs115704423	1	0	220992306	T	C	0.000103875	Cholesterol
rs112857228	4	0	74930880	A	G	0.000103874	Cholesterol
rs73851356	4	0	145855169	A	G	0.000103873	Cholesterol
rs41275916	9	0	131484410	G	A	0.000103868	Cholesterol
rs3823271	6	0	1782040	T	C	0.000103865	Cholesterol
rs12912626	15	0	58646203	C	T	0.000103884	Cholesterol
rs2458722	10	0	2509283	C	T	0.000105103	Cholesterol
rs77055652	5	0	57479518	A	G	0.0001043	Cholesterol
rs118055858	18	0	67937354	G	A	0.000104331	Cholesterol
rs71513979	1	0	112447472	C	T	0.000104841	Cholesterol
rs230182	1	0	20678551	G	A	0.00010483	Cholesterol
rs579477	6	0	126135893	G	C	0.000104821	Cholesterol
rs79654336	12	0	26323322	A	G	0.00010481	Cholesterol
rs72747065	5	0	25739489	T	G	0.000104804	Cholesterol
rs79354706	13	0	34150019	A	G	0.000104784	Cholesterol
rs1997247	2	0	62757555	A	G	0.000104774	Cholesterol
rs12555129	9	0	112760293	T	G	0.000104772	Cholesterol
rs55762744	19	0	10488926	T	C	0.000104769	Cholesterol
rs73207595	21	0	40258408	C	T	0.000104768	Cholesterol
rs118175106	17	0	27216172	C	T	0.000104753	Cholesterol
rs9873314	3	0	79535727	G	A	0.00010475	Cholesterol
rs117758180	18	0	57809744	T	C	0.000104747	Cholesterol
rs115803259	4	0	152666143	A	C	0.000104739	Cholesterol
rs9380152	6	0	11234035	T	C	0.000104735	Cholesterol
rs61748909	2	0	128393390	A	G	0.000104844	Cholesterol
rs115995401	5	0	173563044	A	C	0.000104861	Cholesterol
rs141445711	11	0	2946317	T	C	0.000104867	Cholesterol
rs73166967	7	0	138452440	C	T	0.000104889	Cholesterol
rs12705420	7	0	107383133	C	T	0.00010506	Cholesterol
rs10836138	11	0	33996495	C	T	0.000105056	Cholesterol
rs62386690	5	0	172119625	T	C	0.000105054	Cholesterol
rs80038359	7	0	47223338	T	C	0.00010504	Cholesterol
rs60007492	5	0	51892258	A	G	0.000105027	Cholesterol
rs115258830	2	0	44166020	T	C	0.000105017	Cholesterol
rs71456795	12	0	123902892	C	T	0.000105011	Cholesterol
rs985586	20	0	43957510	A	G	0.00010473	Cholesterol
rs6992432	8	0	9409982	C	T	0.000105005	Cholesterol
rs1610330	6	0	87816356	C	T	0.000104991	Cholesterol
rs814951	1	0	190531999	T	C	0.000104989	Cholesterol
rs114672941	1	0	214081998	T	G	0.000104986	Cholesterol
rs75565599	9	0	4851008	C	A	0.000104974	Cholesterol
rs117691659	19	0	17471634	A	G	0.00010494	Cholesterol
rs117425048	18	0	33646896	C	A	0.000104938	Cholesterol
rs11568361	2	0	169870004	A	G	0.000104915	Cholesterol
rs701105	12	0	125264018	A	G	0.000104998	Cholesterol
rs496958	11	0	116528876	C	T	0.000104327	Cholesterol
rs78164133	8	0	25457470	G	C	0.000104714	Cholesterol
rs78826033	3	0	64532773	G	T	0.000104699	Cholesterol
rs112272113	11	0	61386052	G	A	0.000104471	Cholesterol
rs74982558	1	0	88571772	T	C	0.00010447	Cholesterol
rs116332067	2	0	215248914	C	T	0.000104453	Cholesterol
rs8035357	15	0	58645721	C	T	0.000104439	Cholesterol
rs76960849	15	0	63389834	G	A	0.000104429	Cholesterol
rs117007240	7	0	45198369	A	G	0.000104422	Cholesterol
rs77916040	9	0	107172600	T	G	0.000104417	Cholesterol
rs12981380	19	0	52100556	G	A	0.000104413	Cholesterol
rs1058483	19	0	49407660	A	G	0.000104366	Cholesterol
rs75776994	10	0	88166977	A	C	0.000104362	Cholesterol
rs7978058	12	0	13703465	C	T	0.000104361	Cholesterol
rs143682026	17	0	38251933	A	G	0.000104356	Cholesterol
rs76597646	2	0	100813021	C	T	0.000104351	Cholesterol
rs2317384	17	0	45329770	A	G	0.000104339	Cholesterol
rs76716911	9	0	107633845	G	A	0.000104331	Cholesterol
rs8113762	19	0	44095077	G	A	0.000104474	Cholesterol
rs77600083	4	0	156336201	T	C	0.000104484	Cholesterol
rs12532077	7	0	26382302	A	C	0.000104502	Cholesterol
rs4930564	11	0	67983281	G	A	0.000104524	Cholesterol
rs13192469	6	0	31526856	C	T	0.000104693	Cholesterol
rs1939383	11	0	73179426	A	G	0.00010469	Cholesterol
rs6467177	7	0	128013423	A	G	0.000104681	Cholesterol
rs12037987	1	0	113042822	C	T	0.000104659	Cholesterol
rs76182981	10	0	91729074	A	G	0.000104629	Cholesterol
rs56148928	7	0	100277868	A	G	0.000104626	Cholesterol
rs884386	11	0	116408091	A	G	0.000104606	Cholesterol
rs362538	6	0	29510630	C	G	0.0001047	Cholesterol
rs117906172	16	0	71847305	G	T	0.000104602	Cholesterol
Affx-36472214	20	0	13096169	T	G	0.00010458	Cholesterol
rs117491094	3	0	17188146	T	G	0.000104555	Cholesterol
rs74948949	2	0	118924320	T	G	0.000104554	Cholesterol
rs201962705	9	0	133884747	G	A	0.00010455	Cholesterol
rs75637353	3	0	185741183	C	T	0.000104538	Cholesterol
rs9646579	18	0	74284915	A	G	0.000104531	Cholesterol
rs78255613	19	0	10525230	T	G	0.000104528	Cholesterol
rs5008727	5	0	71347502	A	G	0.000104589	Cholesterol
rs79799461	4	0	4256814	A	G	0.00010654	Cholesterol
rs16885755	5	0	55880301	C	G	0.000106544	Cholesterol
rs74709126	6	0	124949163	C	A	0.000106562	Cholesterol
rs4958403	5	0	154766933	A	G	0.00010894	Cholesterol
rs1156534	6	0	30065152	G	A	0.000108931	Cholesterol
rs77216172	20	0	39191840	G	A	0.000108927	Cholesterol
rs78804720	7	0	62532186	A	G	0.000108924	Cholesterol
rs149487716	1	0	168768448	C	T	0.000108908	Cholesterol
rs150379337	12	0	10223961	A	G	0.000108864	Cholesterol
rs17608467	2	0	65001188	A	G	0.000108839	Cholesterol
rs3761081	19	0	19301186	A	G	0.000108835	Cholesterol
rs45508291	14	0	102676729	A	G	0.000108821	Cholesterol
rs75599500	19	0	45243696	T	G	0.000108821	Cholesterol
rs201162919	20	0	40733305	T	G	0.000108775	Cholesterol
rs750403	1	0	115979972	T	C	0.000108767	Cholesterol
rs309791	4	0	177465478	A	C	0.000108761	Cholesterol
rs197189	20	0	12559831	C	T	0.000108757	Cholesterol
rs56209606	17	0	46592125	G	A	0.000108755	Cholesterol
rs76487569	7	0	21489550	A	G	0.000108941	Cholesterol
rs3753659	1	0	226012717	C	T	0.000108951	Cholesterol
rs117123243	10	0	124648964	G	A	0.00010896	Cholesterol
rs4924466	15	0	40703609	A	G	0.000108963	Cholesterol
rs73039009	19	0	38210135	T	C	0.000109087	Cholesterol
rs35956589	14	0	25924078	A	G	0.000109086	Cholesterol
rs11080490	18	0	11096618	T	C	0.000109077	Cholesterol
rs4985153	16	0	15132364	C	T	0.000109074	Cholesterol
rs3777281	5	0	9177932	C	T	0.00010907	Cholesterol
rs73165813	22	0	44687571	T	C	0.000109061	Cholesterol
rs115457464	5	0	71396751	G	A	0.000109054	Cholesterol
rs117442398	12	0	125341326	T	C	0.000108746	Cholesterol
rs148140130	20	0	30053322	G	T	0.000109036	Cholesterol
rs17031666	2	0	44043114	C	A	0.000109024	Cholesterol
rs74873031	6	0	101130480	A	G	0.000109013	Cholesterol
rs73070437	7	0	21631827	G	A	0.000109013	Cholesterol
rs79876322	5	0	179786136	A	G	0.000109009	Cholesterol
rs79168752	6	0	20396149	T	G	0.000108985	Cholesterol
rs750570	15	0	81098507	C	A	0.000108981	Cholesterol
rs72749953	1	0	234732072	T	C	0.000108972	Cholesterol
rs9364554	6	0	160833664	T	C	0.000109035	Cholesterol
rs117787405	9	0	96008606	A	G	0.000109088	Cholesterol
rs62120135	19	0	38475591	C	A	0.000108746	Cholesterol
rs2517671	6	0	29937977	G	A	0.000108729	Cholesterol
rs13231899	7	0	88573567	G	T	0.000108512	Cholesterol
rs78700046	15	0	95257650	T	C	0.000108507	Cholesterol
rs1740125	1	0	55965199	T	C	0.000108474	Cholesterol
rs17326553	20	0	53165612	T	C	0.000108468	Cholesterol
rs3914188	3	0	184010048	G	C	0.00010845	Cholesterol
rs114680992	5	0	156143721	T	C	0.000108442	Cholesterol
rs8103534	19	0	47083252	C	T	0.000108425	Cholesterol
rs115466809	2	0	80872561	T	C	0.000108423	Cholesterol
rs35874481	17	0	1537078	A	G	0.000108411	Cholesterol
rs144787122	7	0	2296552	G	A	0.000108392	Cholesterol
rs73009128	11	0	116333012	T	C	0.000108389	Cholesterol
rs7258015	19	0	10449358	C	T	0.000108376	Cholesterol
rs2654449	6	0	38719819	G	A	0.000108354	Cholesterol
rs7744034	6	0	135143748	A	G	0.00010833	Cholesterol
rs72938315	2	0	204121063	G	C	0.000108317	Cholesterol
rs78829766	17	0	67809912	A	G	0.000108522	Cholesterol
rs74675346	19	0	10482638	A	C	0.000108545	Cholesterol
rs56310223	9	0	107695882	A	G	0.000108545	Cholesterol
rs12961429	18	0	13105449	T	C	0.000108546	Cholesterol
rs114120672	1	0	18815112	G	C	0.000108709	Cholesterol
rs12433439	14	0	39337684	C	T	0.000108689	Cholesterol
rs168293	2	0	8724302	C	T	0.000108688	Cholesterol
rs79805293	18	0	37688496	T	C	0.000108656	Cholesterol
rs115356061	5	0	53874543	A	G	0.000108653	Cholesterol
rs2993346	13	0	113617877	T	C	0.000108646	Cholesterol
rs61823158	1	0	234792226	G	A	0.000108621	Cholesterol
rs117202134	1	0	146541968	A	C	0.000108729	Cholesterol
rs35652107	11	0	46339011	A	G	0.000108607	Cholesterol
rs145389451	11	0	116633666	C	T	0.000108599	Cholesterol
rs144700226	15	0	63353451	G	A	0.000108595	Cholesterol
rs75640505	2	0	10657347	T	C	0.000108593	Cholesterol
rs10193383	2	0	219157692	C	T	0.000108589	Cholesterol
rs34803727	16	0	56947189	A	G	0.000108584	Cholesterol
rs1760931	14	0	20947268	G	T	0.000108556	Cholesterol
rs200095034	12	0	11286323	C	T	0.000108552	Cholesterol
rs7841815	8	0	55453940	A	G	0.000108603	Cholesterol
rs73153160	20	0	62675410	A	G	0.000108296	Cholesterol
rs12369063	12	0	51802468	T	G	0.0001091	Cholesterol
rs72983828	11	0	106468570	G	A	0.000109124	Cholesterol
Affx-28073355	6	0	160575837	A	G	0.000109845	Cholesterol
rs10822184	10	0	65337153	C	T	0.000109844	Cholesterol
rs2849049	9	0	15301428	A	C	0.000109841	Cholesterol
rs78456011	1	0	230511882	C	T	0.000109836	Cholesterol
rs1422203	5	0	106533861	T	C	0.000109798	Cholesterol
rs12870423	13	0	112018392	A	G	0.000109773	Cholesterol
rs116864412	17	0	57804274	T	C	0.00010977	Cholesterol
rs112592012	15	0	92962430	A	G	0.000109768	Cholesterol
rs55995747	15	0	58789530	G	C	0.000109758	Cholesterol
rs301558	3	0	11793181	T	C	0.000109747	Cholesterol
rs78590626	8	0	126422538	T	C	0.000109705	Cholesterol
rs11637906	15	0	95258241	T	C	0.000109698	Cholesterol
Affx-4757833	11	0	233067	T	C	0.000109693	Cholesterol
rs12664474	6	0	25876089	G	A	0.000109688	Cholesterol
rs147278933	1	0	63999138	G	A	0.000109647	Cholesterol
rs144141753	1	0	109878893	C	T	0.000109863	Cholesterol
rs10402122	19	0	39886177	A	G	0.000109874	Cholesterol
rs112368900	17	0	55993211	C	T	0.000109877	Cholesterol
rs11983699	7	0	42108495	G	A	0.00010988	Cholesterol
rs4902806	14	0	70748038	G	A	0.00011012	Cholesterol
rs78416578	20	0	24924499	A	G	0.000110108	Cholesterol
rs35773079	19	0	44280980	G	T	0.000110104	Cholesterol
rs75564121	19	0	19768495	G	T	0.000110085	Cholesterol
rs7104341	11	0	122580938	T	G	0.000110084	Cholesterol
rs62171492	2	0	140690321	T	C	0.000110077	Cholesterol
rs6992093	8	0	18243193	A	G	0.000110076	Cholesterol
rs10514911	17	0	44878268	T	C	0.000109631	Cholesterol
rs7930181	11	0	110227864	G	A	0.000110061	Cholesterol
rs79775388	7	0	88505961	C	T	0.000110015	Cholesterol
rs78369364	6	0	160624220	G	A	0.000109969	Cholesterol
rs117473373	9	0	111525741	G	T	0.000109956	Cholesterol
rs150120215	1	0	63052222	C	T	0.000109943	Cholesterol
rs1526635	2	0	76466115	G	T	0.000109931	Cholesterol
rs35836343	11	0	126213242	A	G	0.000109915	Cholesterol
rs1713460	14	0	20933615	G	A	0.000109911	Cholesterol
rs434645	10	0	8121451	A	G	0.000110051	Cholesterol
rs17068090	6	0	139244123	G	A	0.000109124	Cholesterol
rs4774308	15	0	58866156	C	T	0.000109607	Cholesterol
rs80019187	19	0	12272653	A	G	0.000109593	Cholesterol
rs72974134	11	0	102050219	T	C	0.000109335	Cholesterol
rs10221092	16	0	27074217	A	G	0.000109302	Cholesterol
rs117373485	20	0	38936782	G	C	0.000109285	Cholesterol
rs78183035	19	0	28843848	A	G	0.00010928	Cholesterol
rs12976071	19	0	19804445	C	A	0.000109257	Cholesterol
rs742132	6	0	25607571	G	A	0.000109257	Cholesterol
rs2857605	6	0	31524851	C	T	0.000109226	Cholesterol
rs74659201	3	0	151243689	G	A	0.000109226	Cholesterol
rs12279718	11	0	119503670	A	C	0.00010922	Cholesterol
rs79100378	19	0	31537074	C	T	0.000109189	Cholesterol
rs1800025	19	0	49206727	A	G	0.000109186	Cholesterol
rs13179653	5	0	25469752	A	G	0.00010918	Cholesterol
rs113249004	1	0	23811081	C	T	0.000109177	Cholesterol
rs115995080	5	0	42398102	C	T	0.000109145	Cholesterol
rs146420545	7	0	98994319	G	A	0.000109132	Cholesterol
rs6453015	5	0	72904983	C	T	0.000109349	Cholesterol
rs66520065	7	0	71913507	C	T	0.00010936	Cholesterol
rs17407356	1	0	81607505	T	C	0.000109362	Cholesterol
rs34309501	2	0	47800231	T	C	0.000109364	Cholesterol
rs2105063	20	0	62690683	C	T	0.00010958	Cholesterol
rs61032775	14	0	40313117	T	C	0.000109575	Cholesterol
rs146294980	6	0	31836994	G	C	0.000109569	Cholesterol
rs76088706	6	0	2607039	T	G	0.000109567	Cholesterol
rs35080306	5	0	74017590	C	G	0.000109566	Cholesterol
rs34802583	9	0	133874278	C	A	0.000109555	Cholesterol
rs78489883	3	0	129305838	G	C	0.000109542	Cholesterol
rs56034491	10	0	72967433	T	C	0.000109604	Cholesterol
rs79165228	6	0	34796454	G	A	0.000109529	Cholesterol
rs143353243	7	0	36327335	A	G	0.000109513	Cholesterol
rs116929249	17	0	1504790	C	G	0.000109497	Cholesterol
rs631647	11	0	128628935	T	C	0.000109469	Cholesterol
rs117774839	9	0	75961343	G	A	0.000109423	Cholesterol
rs144174126	15	0	74927840	T	G	0.000109422	Cholesterol
rs79510932	1	0	97820533	A	G	0.000109414	Cholesterol
rs74598723	8	0	20404416	A	G	0.000109391	Cholesterol
rs2913953	19	0	8396758	T	C	0.000109524	Cholesterol
rs72815523	5	0	160963240	T	G	0.000108281	Cholesterol
rs948367	11	0	128525423	C	T	0.000108277	Cholesterol
rs4489527	1	0	163414822	A	G	0.000108254	Cholesterol
rs62109723	2	0	20393409	C	T	0.00010714	Cholesterol
rs73876676	22	0	17722774	A	G	0.000107133	Cholesterol
rs11657099	17	0	72524468	T	C	0.000107127	Cholesterol
rs17665829	10	0	26216597	A	G	0.000107126	Cholesterol
rs17755330	2	0	65579578	C	G	0.000107111	Cholesterol
rs115637582	15	0	23689202	A	G	0.000107092	Cholesterol
rs59723330	2	0	118689345	C	T	0.000107081	Cholesterol
rs9393386	6	0	23242780	G	A	0.000107073	Cholesterol
rs79970481	14	0	67728371	C	T	0.000107065	Cholesterol
rs147398904	11	0	117282575	T	C	0.000107034	Cholesterol
rs117048185	19	0	49309776	C	G	0.000107017	Cholesterol
rs146625605	6	0	26056699	A	G	0.000107015	Cholesterol
rs11672944	19	0	52186634	C	G	0.000106996	Cholesterol
rs117674162	13	0	101189023	G	A	0.000106988	Cholesterol
rs117999791	13	0	48117102	A	C	0.000106985	Cholesterol
rs74471461	3	0	32558174	C	A	0.000107147	Cholesterol
rs7677699	4	0	146996880	T	C	0.000107149	Cholesterol
rs117676517	11	0	43925152	T	C	0.000107151	Cholesterol
rs2415364	14	0	37241250	C	T	0.000107159	Cholesterol
rs78056606	13	0	108157360	C	T	0.000107333	Cholesterol
rs75733687	2	0	20369639	T	C	0.000107325	Cholesterol
rs113848520	1	0	227724886	C	T	0.000107315	Cholesterol
rs1889086	9	0	22127879	G	A	0.000107303	Cholesterol
rs114966936	5	0	132117307	A	G	0.000107297	Cholesterol
rs11694468	2	0	137136710	C	A	0.000107295	Cholesterol
rs16901189	5	0	72066542	C	T	0.000107292	Cholesterol
rs117846705	19	0	19381028	T	C	0.000106981	Cholesterol
rs12122004	1	0	224335422	C	A	0.000107285	Cholesterol
rs11605182	11	0	33312652	A	G	0.000107269	Cholesterol
rs12597024	16	0	88551153	C	T	0.000107261	Cholesterol
rs34909865	8	0	18128313	A	G	0.000107241	Cholesterol
rs7042084	9	0	5458035	G	T	0.00010723	Cholesterol
rs754691	19	0	34044119	A	G	0.000107199	Cholesterol
rs62004506	15	0	35944614	T	C	0.000107184	Cholesterol
rs78964379	11	0	112944961	A	G	0.000107184	Cholesterol
rs114164545	3	0	61820545	A	G	0.000107277	Cholesterol
rs13039383	20	0	25015042	G	A	0.000107345	Cholesterol
rs77776377	14	0	102280729	A	G	0.000106957	Cholesterol
rs111971266	3	0	15541116	C	T	0.000106905	Cholesterol
rs117165794	16	0	73083431	T	G	0.000106665	Cholesterol
rs80229115	10	0	67160808	C	T	0.000106664	Cholesterol
rs138771641	13	0	36220005	T	G	0.000106662	Cholesterol
rs7400029	13	0	114502416	T	C	0.000106652	Cholesterol
rs542336	9	0	136009249	T	C	0.000106645	Cholesterol
rs74469198	2	0	20110483	A	G	0.000106638	Cholesterol
rs76835403	19	0	55899102	T	C	0.000106636	Cholesterol
rs201877401	9	0	108424845	T	C	0.000106622	Cholesterol
rs11591980	10	0	14285545	T	C	0.000106619	Cholesterol
rs11914299	3	0	32572589	A	G	0.000106608	Cholesterol
rs56699618	16	0	73138495	A	G	0.0001066	Cholesterol
rs1106334	8	0	71012811	G	A	0.000106583	Cholesterol
rs76845539	17	0	43120669	G	C	0.000106579	Cholesterol
rs11062223	12	0	2526767	A	G	0.000106578	Cholesterol
rs77375741	7	0	1089547	A	G	0.000106569	Cholesterol
rs72665754	4	0	87487023	T	C	0.000106699	Cholesterol
rs78052401	4	0	159836336	A	G	0.00010671	Cholesterol
rs233711	12	0	113054399	A	G	0.000106735	Cholesterol
rs79067849	2	0	30644882	T	C	0.000106736	Cholesterol
rs117970896	11	0	1558046	A	G	0.000106874	Cholesterol
rs117726566	6	0	116370221	C	T	0.000106859	Cholesterol
rs17536733	10	0	11552199	C	T	0.000106856	Cholesterol
rs13796	1	0	154245917	C	T	0.000106848	Cholesterol
rs113532379	9	0	135977399	T	C	0.000106844	Cholesterol
rs34645675	2	0	21136502	A	G	0.000106818	Cholesterol
rs362518	6	0	29567638	C	T	0.000106812	Cholesterol
rs117277662	11	0	110390016	G	A	0.000106936	Cholesterol
rs756502	12	0	661031	G	A	0.000106801	Cholesterol
rs117603193	11	0	126260864	G	A	0.000106792	Cholesterol
rs2889909	1	0	221403841	G	A	0.000106781	Cholesterol
rs77654298	16	0	79639021	T	C	0.000106763	Cholesterol
rs117690288	9	0	111428779	T	C	0.000106762	Cholesterol
rs114509195	9	0	137269570	A	C	0.00010676	Cholesterol
rs77392025	8	0	25754617	A	G	0.000106754	Cholesterol
rs2971677	7	0	44192260	A	C	0.000106743	Cholesterol
rs7354032	20	0	3659956	T	C	0.000106797	Cholesterol
rs79325795	3	0	72085901	T	G	0.000107348	Cholesterol
rs72758097	15	0	94086557	G	A	0.000107374	Cholesterol
rs2518054	16	0	56977898	A	G	0.000107376	Cholesterol
rs148790687	19	0	10883157	T	C	0.000108049	Cholesterol
rs9366639	6	0	26167613	G	C	0.000108043	Cholesterol
rs608862	9	0	15225188	T	G	0.000108037	Cholesterol
rs957	9	0	19379367	A	G	0.000108022	Cholesterol
rs117871051	13	0	34703909	T	C	0.000108022	Cholesterol
rs4389191	17	0	52428192	C	T	0.000108019	Cholesterol
rs1801703	2	0	21225912	T	C	0.000108016	Cholesterol
rs34032508	2	0	20494189	C	T	0.000108006	Cholesterol
rs149484407	14	0	20926774	A	G	0.00010799	Cholesterol
rs138362707	17	0	37900873	A	G	0.000107927	Cholesterol
rs117348427	8	0	10927599	A	G	0.000107903	Cholesterol
rs72805160	5	0	156476884	T	C	0.000107897	Cholesterol
rs73197486	12	0	109598909	A	G	0.000107883	Cholesterol
rs12873032	13	0	114839374	A	G	0.000107868	Cholesterol
rs115362331	1	0	91314868	T	C	0.000107851	Cholesterol
rs112273766	5	0	21853116	T	G	0.000108054	Cholesterol
rs140587590	17	0	36623369	T	C	0.000108066	Cholesterol
rs12716599	8	0	3643728	C	G	0.000108068	Cholesterol
rs72802153	16	0	48214889	C	G	0.00010808	Cholesterol
rs1094040	9	0	6695502	G	T	0.000108247	Cholesterol
rs144092086	16	0	72164240	C	G	0.000108244	Cholesterol
rs76634325	6	0	119675632	T	C	0.000108227	Cholesterol
rs74491833	12	0	91809529	C	T	0.000108224	Cholesterol
rs76009888	13	0	51945061	C	T	0.000108211	Cholesterol
rs1025720	9	0	6632543	A	G	0.000108207	Cholesterol
rs9263957	6	0	31184175	A	G	0.000108198	Cholesterol
rs13429458	2	0	43638838	C	A	0.000107838	Cholesterol
rs12121304	1	0	222013683	A	G	0.00010815	Cholesterol
rs2242162	4	0	42660575	C	G	0.000108144	Cholesterol
rs145583110	6	0	31083945	T	C	0.000108142	Cholesterol
rs117554604	10	0	95277523	A	G	0.000108141	Cholesterol
rs73306804	14	0	73721635	T	C	0.000108139	Cholesterol
rs2870946	12	0	68596661	C	T	0.000108095	Cholesterol
rs79018297	10	0	3335144	G	A	0.000108087	Cholesterol
rs7815976	8	0	61927738	G	A	0.000108081	Cholesterol
rs72801778	16	0	71931995	C	T	0.000108148	Cholesterol
rs77424348	7	0	75684273	A	G	0.000107832	Cholesterol
rs1978973	3	0	105341214	A	G	0.000107814	Cholesterol
rs12720843	2	0	21225113	G	A	0.000107781	Cholesterol
rs116043861	3	0	105363290	G	A	0.000107558	Cholesterol
rs17391879	1	0	63990798	T	C	0.000107548	Cholesterol
rs9306894	2	0	20878105	G	A	0.00010753	Cholesterol
rs114010458	3	0	53594376	A	G	0.000107523	Cholesterol
rs3803704	16	0	71318577	C	T	0.000107513	Cholesterol
rs55709232	8	0	126447844	G	C	0.000107513	Cholesterol
rs114509045	3	0	134626160	A	C	0.000107496	Cholesterol
rs201820265	19	0	44932979	G	T	0.000107564	Cholesterol
rs117173455	9	0	34535000	A	G	0.000107485	Cholesterol
rs150839605	17	0	7329852	T	C	0.000107471	Cholesterol
rs12464793	2	0	17718822	T	C	0.00010744	Cholesterol
rs637168	1	0	23294671	A	G	0.000107439	Cholesterol
rs74770666	3	0	142633024	T	C	0.000107433	Cholesterol
rs116007468	1	0	120190021	T	C	0.000107416	Cholesterol
rs72740878	15	0	58728474	A	G	0.000107392	Cholesterol
rs1829823	12	0	126469109	C	T	0.000107388	Cholesterol
rs78203474	2	0	203457727	C	T	0.000107477	Cholesterol
rs80031403	11	0	5629359	A	C	0.000110151	Cholesterol
rs75395019	10	0	3285163	A	G	0.000107586	Cholesterol
rs115150472	5	0	146138788	T	C	0.000107624	Cholesterol
rs321901	18	0	48917638	C	A	0.000107752	Cholesterol
rs78567582	1	0	177496725	T	C	0.000107742	Cholesterol
rs61530283	18	0	75891789	G	A	0.00010773	Cholesterol
rs201411431	19	0	58723785	C	A	0.000107696	Cholesterol
rs17863775	2	0	234579936	G	A	0.000107685	Cholesterol
rs80020732	20	0	39419953	G	A	0.000107683	Cholesterol
rs3744651	17	0	8215534	T	C	0.000107681	Cholesterol
rs114243469	9	0	5583526	C	T	0.000107613	Cholesterol
rs56312788	2	0	102477421	T	C	0.000107674	Cholesterol
rs117968480	19	0	50480942	C	T	0.000107671	Cholesterol
rs77335750	21	0	37579120	T	C	0.000107667	Cholesterol
rs13004177	2	0	10484041	C	T	0.000107665	Cholesterol
rs73116717	5	0	74097381	C	A	0.000107659	Cholesterol
rs4233516	1	0	223632876	T	G	0.000107653	Cholesterol
rs75341369	5	0	147985488	T	C	0.000107643	Cholesterol
rs74940259	17	0	45730336	C	T	0.000107625	Cholesterol
rs72815193	10	0	94963391	G	A	0.000107672	Cholesterol
rs115794135	5	0	82842910	A	G	0.000141668	Cholesterol
rs7948432	11	0	101896559	T	C	0.000118017	Cholesterol
rs2859071	6	0	32703366	T	C	0.000118118	Cholesterol
rs41527745	7	0	21400155	C	G	0.00013212	Cholesterol
rs11554765	16	0	72141640	T	C	0.000132061	Cholesterol
rs4603591	17	0	1621714	A	G	0.000132042	Cholesterol
rs78389379	5	0	153044411	T	C	0.000132042	Cholesterol
rs116921477	13	0	49502031	A	G	0.000132021	Cholesterol
rs77088247	20	0	40115458	G	A	0.000131998	Cholesterol
rs16897697	5	0	67633340	C	T	0.000131989	Cholesterol
rs142954248	12	0	112586091	C	G	0.000131944	Cholesterol
rs116500379	15	0	64238489	T	C	0.000131919	Cholesterol
Affx-80254541	16	0	72173265	A	G	0.000131915	Cholesterol
rs117058813	17	0	44127212	G	A	0.000131904	Cholesterol
rs72752250	1	0	234874340	A	G	0.000131896	Cholesterol
rs664654	1	0	12185036	A	G	0.00013187	Cholesterol
rs34888457	15	0	58772223	T	C	0.000131857	Cholesterol
rs146009782	17	0	64049981	C	G	0.000131841	Cholesterol
rs17658306	18	0	47431496	T	C	0.000132124	Cholesterol
rs379219	19	0	47222237	G	A	0.000132129	Cholesterol
rs112109711	7	0	999221	A	G	0.000132129	Cholesterol
rs12524983	6	0	84301688	G	T	0.000132152	Cholesterol
rs12189936	6	0	164058264	A	G	0.000132412	Cholesterol
rs10276934	7	0	21686563	T	G	0.000132398	Cholesterol
rs117715840	15	0	94540074	T	C	0.000132373	Cholesterol
rs117876968	13	0	36183535	G	T	0.000132344	Cholesterol
rs76016718	10	0	31956180	G	T	0.000132341	Cholesterol
rs450208	11	0	2931981	G	T	0.000132316	Cholesterol
rs77153348	6	0	160437880	G	A	0.000132302	Cholesterol
rs77585745	11	0	116872876	C	T	0.000131836	Cholesterol
rs117536800	13	0	28120668	G	A	0.000132277	Cholesterol
rs145460545	6	0	117128308	T	C	0.000132246	Cholesterol
rs925489	9	0	100546600	C	T	0.000132244	Cholesterol
rs906304	12	0	124926143	A	G	0.00013224	Cholesterol
rs5011832	10	0	21782842	C	T	0.000132211	Cholesterol
rs11063529	12	0	657404	A	G	0.000132178	Cholesterol
rs12983573	19	0	10701833	C	T	0.000132162	Cholesterol
rs74172642	19	0	4444321	G	C	0.000132156	Cholesterol
rs58708176	10	0	114670411	G	A	0.000132273	Cholesterol
rs28450931	19	0	5260674	A	G	0.000132418	Cholesterol
rs71610153	4	0	126989632	T	C	0.000131821	Cholesterol
rs6430423	2	0	134221398	C	T	0.000131791	Cholesterol
rs113863420	22	0	34025619	A	G	0.000131386	Cholesterol
rs17240727	15	0	58582033	T	C	0.000131384	Cholesterol
rs118186494	9	0	103490890	G	A	0.000131374	Cholesterol
rs17049991	2	0	120861844	G	C	0.000131373	Cholesterol
rs17584607	1	0	220771657	T	C	0.000131366	Cholesterol
rs8077638	17	0	1640793	T	C	0.000131364	Cholesterol
rs2012618	11	0	2531256	C	T	0.000131345	Cholesterol
rs8108243	19	0	50042829	T	C	0.000131284	Cholesterol
rs77645749	8	0	55442544	T	G	0.00013128	Cholesterol
rs56129946	11	0	134292819	T	C	0.000131275	Cholesterol
rs2470990	7	0	47386790	A	G	0.000131273	Cholesterol
rs218831	4	0	14414984	A	G	0.000131233	Cholesterol
rs61997191	1	0	47016761	T	C	0.000131232	Cholesterol
rs79741465	17	0	4002363	A	C	0.000131207	Cholesterol
rs28385708	1	0	55513043	T	C	0.000131138	Cholesterol
rs673057	9	0	135965037	G	T	0.000131447	Cholesterol
rs34271700	11	0	126328903	A	G	0.000131468	Cholesterol
rs116121036	21	0	22100840	A	G	0.00013147	Cholesterol
rs140654840	6	0	32802938	T	C	0.00013148	Cholesterol
rs10887596	10	0	88150139	T	C	0.000131784	Cholesterol
rs55956938	8	0	10457042	A	G	0.000131769	Cholesterol
rs72768400	5	0	75046359	T	G	0.000131752	Cholesterol
rs115580893	8	0	89362209	A	G	0.000131736	Cholesterol
rs76095811	6	0	3046884	G	A	0.000131725	Cholesterol
rs6489835	12	0	111365043	C	T	0.000131723	Cholesterol
rs16994699	21	0	38431184	G	A	0.00013171	Cholesterol
rs61995621	14	0	21062224	C	T	0.000131817	Cholesterol
rs755595	14	0	52105374	C	T	0.000131705	Cholesterol
rs200759724	11	0	65779523	T	G	0.000131684	Cholesterol
rs62121430	19	0	38573139	T	G	0.000131651	Cholesterol
Affx-80287846	19	0	38056189	G	GGTAA	0.000131576	Cholesterol
rs116364340	5	0	156422419	C	T	0.00013155	Cholesterol
rs9510802	13	0	19542317	C	T	0.000131513	Cholesterol
rs60293430	12	0	109665242	A	G	0.00013151	Cholesterol
rs72632565	4	0	62044819	G	A	0.00013151	Cholesterol
rs757823	7	0	101204525	T	A	0.000131686	Cholesterol
rs77884407	16	0	11420693	A	G	0.000131122	Cholesterol
rs1880297	7	0	1216013	T	C	0.00013245	Cholesterol
rs72788909	2	0	20571202	C	T	0.0001325	Cholesterol
rs10842971	12	0	9303296	T	A	0.000133632	Cholesterol
rs1471910	18	0	21828260	G	A	0.000133576	Cholesterol
rs80040002	6	0	91366330	T	C	0.000133535	Cholesterol
rs34596048	12	0	27465252	A	G	0.0001335	Cholesterol
rs1805762	12	0	9097902	G	C	0.000133495	Cholesterol
rs112452791	10	0	5319267	G	A	0.000133477	Cholesterol
rs11691326	2	0	44196195	G	A	0.000133446	Cholesterol
rs11216122	11	0	116609540	T	G	0.00013344	Cholesterol
rs2814982	6	0	34546560	T	C	0.000133418	Cholesterol
rs72708099	1	0	161908877	A	G	0.000133382	Cholesterol
rs80205384	1	0	55714766	C	T	0.000133376	Cholesterol
rs17624462	13	0	102307243	C	G	0.000133369	Cholesterol
rs17545756	7	0	150732812	T	C	0.00013334	Cholesterol
rs75576765	4	0	89298713	A	C	0.000133278	Cholesterol
rs6070139	20	0	56119037	A	G	0.000133263	Cholesterol
rs2869693	20	0	47668145	T	G	0.000133642	Cholesterol
rs7654538	4	0	151201635	A	G	0.000133654	Cholesterol
rs201712827	17	0	29663677	G	A	0.000133673	Cholesterol
rs118137738	9	0	35857849	A	G	0.000133685	Cholesterol
rs11664891	18	0	55285736	T	C	0.000134124	Cholesterol
rs12152570	4	0	7218072	T	C	0.000134112	Cholesterol
rs7950359	11	0	112922506	A	G	0.000134037	Cholesterol
rs34688434	15	0	91397733	A	C	0.000134024	Cholesterol
rs3118905	13	0	51105334	A	G	0.00013396	Cholesterol
rs1275941	2	0	26957396	A	C	0.000133956	Cholesterol
rs34400221	8	0	81243177	C	G	0.000133951	Cholesterol
rs34843470	12	0	112321569	A	G	0.000133237	Cholesterol
rs12188104	5	0	156354420	T	C	0.00013394	Cholesterol
rs201661146	12	0	109863835	T	C	0.000133862	Cholesterol
rs539243	20	0	5483078	A	G	0.000133815	Cholesterol
rs4724094	7	0	42118825	T	C	0.000133771	Cholesterol
rs140107975	1	0	12322081	G	A	0.000133766	Cholesterol
rs7081472	10	0	50766496	A	G	0.000133712	Cholesterol
rs2382046	5	0	175010797	T	C	0.000133699	Cholesterol
rs16904150	8	0	130762837	T	C	0.000133692	Cholesterol
rs77681383	4	0	76049693	C	G	0.000133864	Cholesterol
rs79671838	7	0	120171210	G	T	0.000132457	Cholesterol
rs8083927	18	0	77720079	G	A	0.000133236	Cholesterol
rs66578645	19	0	1186559	T	C	0.000133217	Cholesterol
rs28571730	16	0	82417730	G	A	0.000132906	Cholesterol
rs12970134	18	0	57884750	A	G	0.000132868	Cholesterol
rs77489099	2	0	36405233	T	C	0.000132853	Cholesterol
rs61757361	17	0	1943818	A	G	0.000132848	Cholesterol
rs114765915	1	0	234753849	C	T	0.00013284	Cholesterol
rs10282707	7	0	17911038	T	C	0.000132791	Cholesterol
rs78317917	13	0	111315287	T	C	0.000132757	Cholesterol
rs325945	1	0	96831542	G	A	0.000132732	Cholesterol
rs113845665	12	0	22098550	T	G	0.000132706	Cholesterol
rs76005548	2	0	205239061	T	G	0.000132673	Cholesterol
rs2303296	2	0	24432839	G	A	0.000132636	Cholesterol
rs55980934	3	0	33081696	T	C	0.000132586	Cholesterol
rs11633621	15	0	64237390	T	C	0.00013258	Cholesterol
rs6060750	20	0	34596371	T	C	0.00013256	Cholesterol
rs201787113	8	0	59404300	T	C	0.000132553	Cholesterol
rs7633708	3	0	51381199	A	G	0.000132912	Cholesterol
rs75738323	14	0	59491618	T	C	0.000132936	Cholesterol
rs159873	19	0	58547516	G	A	0.00013294	Cholesterol
rs3011790	10	0	52309703	T	C	0.000132952	Cholesterol
rs74968339	18	0	52753199	G	A	0.000133216	Cholesterol
rs2304456	3	0	186445052	G	T	0.000133202	Cholesterol
rs268	8	0	19813529	G	A	0.000133202	Cholesterol
rs74743908	14	0	20847876	G	T	0.000133198	Cholesterol
rs201723514	19	0	11283798	G	A	0.000133191	Cholesterol
rs144351894	17	0	66446936	C	T	0.000133183	Cholesterol
rs2231862	19	0	49259375	T	C	0.000133176	Cholesterol
rs1549616	19	0	7132570	T	C	0.000133218	Cholesterol
rs4148499	13	0	95822534	C	T	0.000133134	Cholesterol
rs12355039	10	0	72984696	T	C	0.000133098	Cholesterol
rs78449783	3	0	195193191	A	G	0.000133096	Cholesterol
rs2682391	3	0	101101361	A	G	0.000133068	Cholesterol
rs735169	9	0	107736318	C	T	0.000133066	Cholesterol
rs77664960	2	0	17955957	A	G	0.000133035	Cholesterol
rs117299037	9	0	33494801	G	A	0.000133018	Cholesterol
rs76516661	11	0	47543321	C	A	0.000132964	Cholesterol
rs6961566	7	0	9006896	C	T	0.000133101	Cholesterol
rs17874729	4	0	118251881	G	C	0.000134126	Cholesterol
rs2968171	3	0	25935446	G	C	0.000131117	Cholesterol
rs12826003	12	0	118909907	T	C	0.000131084	Cholesterol
rs4939875	18	0	47082314	G	C	0.000129274	Cholesterol
rs204546	19	0	44947197	C	T	0.000129229	Cholesterol
rs34219791	5	0	122019311	T	C	0.000129221	Cholesterol
rs7957619	12	0	110013879	A	G	0.000129216	Cholesterol
rs6720173	2	0	44040401	C	G	0.000129205	Cholesterol
rs12458989	18	0	47540001	C	T	0.000129186	Cholesterol
rs6085506	20	0	6326507	T	C	0.000129174	Cholesterol
rs55878242	2	0	73535334	T	C	0.000129164	Cholesterol
rs116719977	2	0	214554297	A	G	0.000129151	Cholesterol
rs1045997	19	0	7833982	T	C	0.000129111	Cholesterol
rs73121086	20	0	39212514	G	C	0.000129075	Cholesterol
rs115775678	3	0	194123002	T	C	0.000129068	Cholesterol
Affx-52175225	16	0	20410468	A	C	0.000129061	Cholesterol
rs28932474	2	0	25383068	C	G	0.000129042	Cholesterol
rs1862264	5	0	122993656	G	A	0.000129034	Cholesterol
rs7006495	8	0	127150370	G	A	0.00012928	Cholesterol
rs4565995	12	0	100661828	T	C	0.000129305	Cholesterol
rs7951976	11	0	33052673	A	G	0.000129316	Cholesterol
rs6062356	20	0	62879331	G	T	0.000129319	Cholesterol
rs9901673	17	0	7484101	A	C	0.000129561	Cholesterol
rs1876518	2	0	65608909	T	C	0.000129548	Cholesterol
rs6091615	20	0	51543774	T	C	0.000129513	Cholesterol
rs13204517	6	0	126098191	A	G	0.000129491	Cholesterol
rs118041133	19	0	33856700	T	C	0.00012949	Cholesterol
rs62109687	2	0	20366483	A	G	0.00012948	Cholesterol
rs74976411	7	0	28901486	A	G	0.000129468	Cholesterol
rs10043468	5	0	104580847	T	C	0.000129022	Cholesterol
Affx-37072023	6	0	32612430	T	C	0.000129445	Cholesterol
rs10223662	6	0	145400304	G	A	0.000129436	Cholesterol
rs76004416	12	0	131949720	A	C	0.000129431	Cholesterol
rs2277809	21	0	45751822	A	G	0.000129431	Cholesterol
rs145491977	7	0	6476161	C	G	0.000129415	Cholesterol
rs141502002	1	0	55524222	T	C	0.000129362	Cholesterol
rs4689413	4	0	6344983	T	C	0.000129349	Cholesterol
rs17050267	2	0	121303783	C	T	0.000129332	Cholesterol
rs3958726	12	0	89857423	A	C	0.000129443	Cholesterol
Affx-15249174	1	0	86591837	G	A	0.000129564	Cholesterol
rs35106910	19	0	45284266	C	A	0.000128986	Cholesterol
rs184828	13	0	49495712	T	C	0.000128972	Cholesterol
rs6498186	16	0	11457527	C	T	0.000128576	Cholesterol
rs17758477	22	0	21174444	T	C	0.000128562	Cholesterol
rs78959420	8	0	59332306	G	C	0.000128557	Cholesterol
rs73059854	3	0	32776861	C	T	0.00012855	Cholesterol
rs118128982	18	0	48192646	A	G	0.000128543	Cholesterol
rs138681649	5	0	156514243	T	C	0.000128543	Cholesterol
Affx-80260818	19	0	19381141	A	G	0.000128528	Cholesterol
rs72803434	16	0	88362607	A	G	0.000128483	Cholesterol
rs517580	1	0	233816146	G	A	0.000128467	Cholesterol
rs200697066	1	0	244641251	A	G	0.000128458	Cholesterol
rs111231383	1	0	64550116	G	A	0.000128445	Cholesterol
rs59879963	1	0	220895600	T	C	0.000128437	Cholesterol
rs212077	16	0	16280776	C	G	0.000128432	Cholesterol
rs74472964	19	0	44981862	G	A	0.000128406	Cholesterol
rs148896192	7	0	81286309	A	G	0.000128325	Cholesterol
rs61897793	11	0	61599347	A	G	0.000128624	Cholesterol
rs114110732	22	0	31486985	T	C	0.000128664	Cholesterol
rs114072451	18	0	73261055	C	T	0.000128681	Cholesterol
Affx-15531719	19	0	11244008	A	G	0.000128703	Cholesterol
rs115651142	6	0	30115320	T	G	0.000128955	Cholesterol
rs200632993	1	0	46496400	A	G	0.000128954	Cholesterol
rs16957276	13	0	100962169	G	A	0.000128953	Cholesterol
rs77102211	19	0	45848835	A	G	0.000128941	Cholesterol
rs79397497	5	0	67595431	T	C	0.000128926	Cholesterol
rs7624325	3	0	16533883	T	C	0.000128893	Cholesterol
rs11699574	20	0	60545683	A	C	0.000128869	Cholesterol
rs117188970	19	0	16664679	A	G	0.000128983	Cholesterol
rs11071383	15	0	58744970	T	C	0.00012885	Cholesterol
rs118172374	17	0	66417720	T	C	0.000128812	Cholesterol
rs62259668	3	0	79148237	A	C	0.000128766	Cholesterol
rs144100036	11	0	65386981	TA	T	0.000128757	Cholesterol
rs926664	20	0	39326151	G	A	0.000128756	Cholesterol
rs140349266	9	0	136217563	A	G	0.000128754	Cholesterol
rs149248685	11	0	72421563	A	G	0.000128749	Cholesterol
rs1590183	6	0	161096758	T	C	0.000128707	Cholesterol
rs76023328	10	0	27784239	C	T	0.000128847	Cholesterol
rs9399648	6	0	148773318	G	T	0.0001311	Cholesterol
rs35981225	7	0	6431209	T	C	0.000129581	Cholesterol
rs141571813	19	0	19744762	A	G	0.000129592	Cholesterol
rs35456671	18	0	57456271	G	A	0.000130673	Cholesterol
rs75248390	10	0	5183737	T	G	0.000130617	Cholesterol
rs7423759	2	0	100562328	C	T	0.000130563	Cholesterol
rs118169492	17	0	50272917	A	C	0.000130522	Cholesterol
rs13291117	9	0	107679425	G	T	0.000130503	Cholesterol
rs12418744	11	0	117084537	A	G	0.000130495	Cholesterol
rs9323533	14	0	70690877	G	A	0.000130491	Cholesterol
rs10790522	11	0	122587572	T	C	0.000130484	Cholesterol
rs76933461	1	0	14039931	C	T	0.000130484	Cholesterol
rs11183146	12	0	46024937	G	A	0.000130467	Cholesterol
rs4848573	2	0	120890687	A	G	0.00013044	Cholesterol
rs62130953	19	0	57182971	C	T	0.00013043	Cholesterol
rs11687403	2	0	113643638	A	G	0.000130387	Cholesterol
rs17201964	7	0	21432447	G	A	0.00013038	Cholesterol
rs10734075	10	0	130493906	T	C	0.000130336	Cholesterol
rs200714044	6	0	146275999	T	G	0.000130718	Cholesterol
rs141567438	16	0	3639378	A	T	0.000130733	Cholesterol
rs35961412	9	0	136411185	G	T	0.000130746	Cholesterol
rs10231297	7	0	33385529	A	G	0.000130746	Cholesterol
rs820091	6	0	35023714	G	A	0.000131056	Cholesterol
rs76814182	12	0	118511677	A	G	0.000131055	Cholesterol
rs9350355	6	0	21393734	G	A	0.000131006	Cholesterol
rs28898618	2	0	234638005	T	C	0.000130991	Cholesterol
rs11571696	13	0	32924192	G	A	0.000130966	Cholesterol
rs60239918	19	0	45580372	T	C	0.000130962	Cholesterol
rs73400750	15	0	52375794	G	T	0.000130943	Cholesterol
rs76987136	10	0	1582418	A	G	0.000130324	Cholesterol
rs11670384	19	0	10739594	G	T	0.000130934	Cholesterol
rs11109510	12	0	98911382	G	A	0.000130911	Cholesterol
rs2274911	6	0	117130704	G	A	0.000130901	Cholesterol
rs7157785	14	0	64235556	T	G	0.000130859	Cholesterol
rs79753083	19	0	4469772	T	C	0.000130836	Cholesterol
rs61739673	19	0	16942442	T	C	0.000130812	Cholesterol
rs1275745	14	0	70131634	G	C	0.000130784	Cholesterol
rs61740054	2	0	218669288	A	G	0.000130763	Cholesterol
rs3771045	2	0	206577114	A	G	0.000130924	Cholesterol
rs12451377	17	0	76678210	A	C	0.000129587	Cholesterol
rs11751892	6	0	2891282	C	G	0.000130321	Cholesterol
rs73402641	18	0	20723639	C	T	0.000130291	Cholesterol
rs6864938	5	0	156013354	A	G	0.000129902	Cholesterol
rs8121509	20	0	62712053	C	T	0.000129893	Cholesterol
rs147516085	5	0	110819980	T	C	0.000129862	Cholesterol
rs17414390	2	0	43976263	C	T	0.000129851	Cholesterol
rs4804305	19	0	8564523	G	T	0.000129849	Cholesterol
rs45574433	6	0	126039077	C	T	0.000129847	Cholesterol
rs74856549	3	0	150697363	G	T	0.000129821	Cholesterol
rs73034116	12	0	637684	T	C	0.000129815	Cholesterol
rs2071475	6	0	32782387	A	G	0.000129784	Cholesterol
rs2166965	2	0	114474911	G	A	0.000129766	Cholesterol
rs74449382	2	0	82717208	G	A	0.000129741	Cholesterol
rs74644799	3	0	4650285	A	G	0.000129662	Cholesterol
rs2122665	7	0	138457379	G	C	0.000129647	Cholesterol
rs11218712	11	0	122485835	C	G	0.000129605	Cholesterol
rs72926753	2	0	177476555	T	G	0.000129605	Cholesterol
rs2290965	10	0	114190352	C	G	0.00012991	Cholesterol
rs117636092	13	0	114498328	A	G	0.000129911	Cholesterol
rs11655238	17	0	29624175	A	G	0.000129924	Cholesterol
rs11668585	19	0	33780575	T	C	0.000129925	Cholesterol
rs11117138	12	0	86368010	A	G	0.000130267	Cholesterol
rs201414540	19	0	19329862	A	G	0.000130265	Cholesterol
rs10895280	11	0	102108422	A	C	0.000130218	Cholesterol
rs2801301	21	0	14627705	G	A	0.000130196	Cholesterol
rs76303350	5	0	91180694	T	C	0.000130173	Cholesterol
rs11589982	1	0	55744058	T	C	0.000130134	Cholesterol
rs9469913	6	0	34827085	T	A	0.000130121	Cholesterol
rs41292993	1	0	84215859	C	T	0.000130316	Cholesterol
Affx-36290529	2	0	27423913	A	G	0.00013007	Cholesterol
rs2315008	20	0	62343956	T	G	0.000130066	Cholesterol
rs8069974	17	0	4670972	C	G	0.000130062	Cholesterol
rs7092551	10	0	13091003	T	C	0.00013006	Cholesterol
rs66638328	19	0	46428275	A	C	0.000130055	Cholesterol
rs149418903	1	0	6639073	A	G	0.000130006	Cholesterol
rs17094893	14	0	93994870	A	G	0.000129937	Cholesterol
rs2663283	4	0	126258604	G	T	0.000129931	Cholesterol
rs10908615	1	0	158042153	C	T	0.000130067	Cholesterol
rs79950843	11	0	33332456	G	C	0.000134152	Cholesterol
rs76285764	20	0	2605939	C	T	0.000134255	Cholesterol
Affx-80246700	12	0	109994886	A	G	0.000134262	Cholesterol
rs142821014	19	0	49206818	A	G	0.000139188	Cholesterol
rs116659001	2	0	101039156	T	C	0.000139177	Cholesterol
rs116677839	1	0	93634070	G	C	0.000139168	Cholesterol
rs62404591	6	0	32202920	C	G	0.00013911	Cholesterol
rs117605266	21	0	19367979	A	G	0.000139074	Cholesterol
rs28372934	20	0	327473	A	G	0.000139061	Cholesterol
rs117164485	11	0	116620377	A	G	0.000139056	Cholesterol
rs77537465	19	0	49342210	T	C	0.000139047	Cholesterol
rs75474346	7	0	47947021	T	C	0.000139014	Cholesterol
rs17188152	13	0	79993767	C	T	0.000138944	Cholesterol
rs61760216	1	0	55549014	C	A	0.000138897	Cholesterol
rs117571759	18	0	71703172	A	G	0.000138867	Cholesterol
Affx-89013414	19	0	10397923	T	TC	0.000138861	Cholesterol
rs147003407	19	0	49248930	T	C	0.000138824	Cholesterol
rs72672863	4	0	124887458	A	G	0.000138824	Cholesterol
rs17270561	6	0	25820439	A	C	0.000139262	Cholesterol
rs12155549	8	0	119186397	C	T	0.00013927	Cholesterol
rs696841	12	0	125064259	G	T	0.000139303	Cholesterol
rs6510801	19	0	4297968	T	C	0.000139306	Cholesterol
rs201108435	11	0	65298145	G	A	0.00013975	Cholesterol
rs2927437	19	0	45241638	A	G	0.000139741	Cholesterol
rs115821450	2	0	27749327	A	G	0.000139733	Cholesterol
rs74334585	6	0	161011907	T	C	0.000139728	Cholesterol
rs611151	11	0	126188466	T	C	0.000139706	Cholesterol
rs1260328	2	0	27711631	C	T	0.000139669	Cholesterol
rs12482242	21	0	42648821	T	G	0.000139611	Cholesterol
rs16873123	7	0	22137229	C	T	0.000138807	Cholesterol
rs1284483	1	0	8826651	T	C	0.000139567	Cholesterol
rs7970557	12	0	110002133	T	C	0.000139487	Cholesterol
rs444929	10	0	8110024	C	T	0.000139421	Cholesterol
rs79847349	19	0	10920115	G	A	0.000139383	Cholesterol
rs345670	12	0	128046161	T	C	0.000139375	Cholesterol
rs7255000	19	0	1550872	A	G	0.000139373	Cholesterol
rs6068066	20	0	50688014	T	C	0.000139363	Cholesterol
rs6566147	18	0	62613183	A	G	0.000139308	Cholesterol
rs10490680	2	0	206577217	G	C	0.000139533	Cholesterol
rs113309510	6	0	166989201	G	T	0.000139798	Cholesterol
rs76016302	19	0	53782400	A	G	0.000138797	Cholesterol
rs9574361	13	0	79730081	T	G	0.000138722	Cholesterol
rs433409	16	0	79238809	G	A	0.000138218	Cholesterol
rs115707901	6	0	31480212	C	T	0.000138145	Cholesterol
rs35440413	8	0	39117745	G	T	0.000138115	Cholesterol
rs3744274	17	0	1990959	C	A	0.000138103	Cholesterol
rs3213407	19	0	17952064	G	C	0.000138069	Cholesterol
rs2885404	17	0	66419633	T	C	0.000138048	Cholesterol
rs5891	12	0	125299542	T	C	0.000138037	Cholesterol
rs77809794	2	0	19309651	G	A	0.000137997	Cholesterol
rs75959598	6	0	127288460	A	G	0.000137951	Cholesterol
rs2016520	6	0	35378778	C	T	0.000137889	Cholesterol
rs2637513	5	0	124783400	G	A	0.000137872	Cholesterol
rs7754065	6	0	33259626	G	C	0.000137871	Cholesterol
rs113105671	3	0	12614616	G	T	0.000137854	Cholesterol
rs9457846	6	0	160579629	A	G	0.00013785	Cholesterol
rs732594	6	0	35206553	A	C	0.000137783	Cholesterol
rs117759646	7	0	147814756	T	C	0.000138295	Cholesterol
rs12553483	9	0	126761008	T	C	0.000138322	Cholesterol
rs55903508	19	0	46403914	G	A	0.00013835	Cholesterol
rs12609039	19	0	11348960	A	G	0.000138366	Cholesterol
rs1465701	19	0	10678842	T	C	0.000138721	Cholesterol
rs72791866	2	0	21666212	A	G	0.000138692	Cholesterol
rs8003660	14	0	75227098	T	C	0.000138688	Cholesterol
rs115595915	6	0	46910117	A	G	0.000138687	Cholesterol
Affx-52198182	19	0	10812828	A	C	0.000138682	Cholesterol
rs10755019	2	0	203555828	T	C	0.000138674	Cholesterol
rs61893908	11	0	102566247	T	C	0.00013863	Cholesterol
rs41278657	9	0	117124785	A	G	0.000138757	Cholesterol
Affx-15522653	19	0	10577843	A	C	0.00013862	Cholesterol
rs9564736	13	0	71293539	T	C	0.000138557	Cholesterol
rs141646152	1	0	144594393	A	G	0.000138544	Cholesterol
rs35969023	22	0	40098459	G	A	0.00013851	Cholesterol
rs78246164	3	0	57024916	G	T	0.000138507	Cholesterol
rs117411560	20	0	39223331	G	A	0.00013848	Cholesterol
rs4417044	1	0	161888955	T	C	0.000138479	Cholesterol
rs745529	12	0	125300472	T	G	0.000138458	Cholesterol
rs34998102	10	0	70467934	T	C	0.000138588	Cholesterol
rs12886921	14	0	58599847	A	C	0.000137775	Cholesterol
rs7246866	19	0	19822049	T	C	0.00013982	Cholesterol
rs10758985	9	0	8620382	T	C	0.000139875	Cholesterol
rs74774684	4	0	2953102	C	T	0.000141122	Cholesterol
rs4965279	15	0	100675851	A	G	0.000141108	Cholesterol
rs56031211	13	0	110955270	A	G	0.000141077	Cholesterol
rs11080149	17	0	29623288	T	C	0.00014106	Cholesterol
rs73039771	19	0	32441692	C	T	0.00014106	Cholesterol
rs17150902	10	0	11852837	G	C	0.000140933	Cholesterol
rs55908543	8	0	6558504	T	G	0.000140927	Cholesterol
Affx-52358361	19	0	1271528	TCAC	T	0.000140902	Cholesterol
rs8111071	19	0	46307406	G	A	0.000140893	Cholesterol
rs2228605	1	0	109884672	A	C	0.000140875	Cholesterol
rs11665972	19	0	56882697	G	A	0.000140858	Cholesterol
rs114476985	3	0	61238485	T	A	0.000140858	Cholesterol
rs75646754	17	0	64027072	T	C	0.000140853	Cholesterol
rs10269854	7	0	29415370	C	G	0.000140834	Cholesterol
rs118068142	13	0	37523811	T	G	0.000140813	Cholesterol
rs1011158	8	0	9104831	A	G	0.000141165	Cholesterol
rs35063109	16	0	71845152	A	C	0.00014126	Cholesterol
rs693223	9	0	15284120	A	C	0.000141404	Cholesterol
rs41303093	1	0	234849724	T	C	0.000141419	Cholesterol
rs200660959	2	0	20974571	A	G	0.000141642	Cholesterol
rs116481657	3	0	191731554	T	C	0.000141611	Cholesterol
rs17762093	17	0	2322216	C	T	0.000141607	Cholesterol
rs189186475	4	0	170483347	T	C	0.00014158	Cholesterol
rs416231	19	0	11374675	T	C	0.000141566	Cholesterol
rs3127573	6	0	160681393	G	A	0.000141563	Cholesterol
rs117683585	11	0	117125769	G	A	0.000141562	Cholesterol
rs114830597	2	0	28582803	A	G	0.000140784	Cholesterol
rs6092587	20	0	56585036	G	A	0.00014156	Cholesterol
rs34419585	8	0	9274375	A	G	0.000141528	Cholesterol
rs11871981	17	0	2355517	C	A	0.000141526	Cholesterol
rs117901488	6	0	160603132	T	C	0.00014151	Cholesterol
rs78258420	18	0	71761966	A	G	0.000141501	Cholesterol
rs8100581	19	0	10970558	A	G	0.000141474	Cholesterol
rs4061159	17	0	2124327	C	T	0.000141461	Cholesterol
rs4632301	2	0	20385233	A	G	0.000141443	Cholesterol
rs118090789	8	0	8301274	T	C	0.000141539	Cholesterol
rs62210452	20	0	38833043	T	C	0.000139857	Cholesterol
rs73194207	12	0	109843078	T	C	0.000140768	Cholesterol
rs76178288	9	0	100522815	A	C	0.000140713	Cholesterol
Affx-13925478	17	0	43811260	G	A	0.000140196	Cholesterol
rs173417	5	0	52065181	G	A	0.000140189	Cholesterol
rs4252166	6	0	161161904	C	G	0.000140176	Cholesterol
rs35275272	19	0	7687730	C	T	0.000140156	Cholesterol
rs79921280	16	0	62610919	A	G	0.00014014	Cholesterol
rs73096614	7	0	32016352	G	A	0.000140094	Cholesterol
rs5167	19	0	45448465	G	T	0.00014006	Cholesterol
rs75989646	19	0	11581531	G	T	0.000140057	Cholesterol
rs12916586	15	0	58631370	G	A	0.000140026	Cholesterol
rs12878037	14	0	64336630	G	C	0.000140021	Cholesterol
rs111335943	5	0	168338296	A	G	0.000139942	Cholesterol
rs34312154	11	0	47470345	A	G	0.000139921	Cholesterol
rs118115244	11	0	122543542	A	G	0.00013991	Cholesterol
rs146169588	2	0	45941119	A	G	0.000139908	Cholesterol
rs62489483	8	0	4931765	C	T	0.000139879	Cholesterol
rs77582099	6	0	170637477	C	G	0.000140226	Cholesterol
rs9638788	7	0	21694832	G	A	0.000140262	Cholesterol
rs61797139	1	0	110006665	T	C	0.00014027	Cholesterol
rs199690569	16	0	70896090	T	C	0.00014033	Cholesterol
rs62427035	6	0	126622945	A	G	0.000140709	Cholesterol
rs17208789	5	0	141818287	G	A	0.000140704	Cholesterol
rs116916321	7	0	156481146	T	C	0.000140677	Cholesterol
rs11248317	10	0	124585833	C	T	0.000140676	Cholesterol
rs4767566	12	0	118004642	T	C	0.000140675	Cholesterol
rs4768934	12	0	51272984	C	T	0.00014062	Cholesterol
rs116499360	2	0	43843873	G	A	0.000140506	Cholesterol
rs421913	6	0	160742369	C	T	0.000140733	Cholesterol
rs76940010	1	0	81864196	A	G	0.000140495	Cholesterol
rs2279463	6	0	160668389	G	A	0.000140452	Cholesterol
rs72662600	1	0	55732403	G	A	0.000140429	Cholesterol
rs2228246	20	0	39792063	G	A	0.000140385	Cholesterol
rs9271425	6	0	32587923	G	A	0.000140379	Cholesterol
rs73813126	3	0	12153646	A	G	0.000140376	Cholesterol
rs12793214	11	0	118800302	A	C	0.000140362	Cholesterol
rs2068408	6	0	127227414	A	C	0.000140345	Cholesterol
rs1491942	12	0	40620808	G	C	0.00014047	Cholesterol
rs57433319	11	0	130516814	T	C	0.000137734	Cholesterol
rs1399002	4	0	57695126	A	G	0.000137733	Cholesterol
rs72980712	19	0	2703289	C	T	0.000137712	Cholesterol
rs80017045	10	0	102056300	T	G	0.000135384	Cholesterol
rs10256288	7	0	42122193	G	A	0.000135373	Cholesterol
rs67787046	19	0	57192966	T	C	0.000135347	Cholesterol
rs6741397	2	0	30585905	T	G	0.000135342	Cholesterol
rs10749112	10	0	113945659	A	G	0.000135328	Cholesterol
Affx-89008190	15	0	93016284	T	TGA	0.000135304	Cholesterol
rs10771294	12	0	26852144	C	A	0.000135298	Cholesterol
rs187831231	12	0	125298855	C	T	0.000135291	Cholesterol
rs1894187	11	0	131030628	G	A	0.000135264	Cholesterol
rs2422468	2	0	65408002	C	G	0.000135253	Cholesterol
rs2205483	21	0	19924888	T	G	0.000135174	Cholesterol
rs83998	11	0	1998171	G	C	0.000135146	Cholesterol
rs17501774	7	0	81422404	G	A	0.000135138	Cholesterol
rs73102169	7	0	44946466	A	G	0.000135102	Cholesterol
rs12720854	2	0	21229905	C	T	0.00013509	Cholesterol
rs62141096	2	0	28570963	C	T	0.000135402	Cholesterol
rs10447437	6	0	126258892	G	A	0.000135403	Cholesterol
rs12052288	2	0	212354995	G	A	0.000135403	Cholesterol
rs143564778	3	0	129290035	A	C	0.000135409	Cholesterol
rs7247872	19	0	52925727	G	A	0.000135729	Cholesterol
rs33991750	6	0	20355005	G	GA	0.000135697	Cholesterol
rs10498730	6	0	25812069	G	A	0.000135671	Cholesterol
rs12480732	20	0	31191015	T	C	0.000135669	Cholesterol
rs75877114	12	0	120653124	A	G	0.00013564	Cholesterol
rs1427941	5	0	121448078	C	A	0.000135628	Cholesterol
rs2852748	18	0	42231094	A	G	0.000135624	Cholesterol
rs76057315	1	0	109823537	A	G	0.000135088	Cholesterol
rs10966041	9	0	23718281	G	A	0.000135609	Cholesterol
rs4804087	19	0	8970903	T	C	0.000135562	Cholesterol
rs80031606	2	0	153233457	G	A	0.000135559	Cholesterol
rs11880637	19	0	11655010	T	A	0.000135542	Cholesterol
rs1629174	19	0	39886218	A	G	0.000135504	Cholesterol
rs35699065	18	0	72168442	G	A	0.00013549	Cholesterol
rs75663680	18	0	373036	G	A	0.000135487	Cholesterol
rs114227867	1	0	167469563	T	A	0.000135475	Cholesterol
rs78692103	9	0	104772570	A	C	0.000135565	Cholesterol
rs1477196	16	0	53808258	A	G	0.000135734	Cholesterol
rs9268633	6	0	32406473	A	G	0.000135075	Cholesterol
rs670362	18	0	10066414	T	C	0.000135065	Cholesterol
rs2026048	10	0	92007112	C	T	0.00013469	Cholesterol
rs76530229	19	0	19805254	A	G	0.000134638	Cholesterol
rs67771048	17	0	2094807	A	G	0.000134619	Cholesterol
rs201682101	16	0	839627	C	T	0.000134584	Cholesterol
rs61749038	16	0	72133142	T	C	0.00013458	Cholesterol
rs350277	16	0	12232547	C	T	0.000134557	Cholesterol
rs10891510	11	0	113008160	T	G	0.000134551	Cholesterol
rs72762722	16	0	4033751	A	C	0.000134487	Cholesterol
rs16861373	3	0	129309455	A	G	0.000134463	Cholesterol
Affx-52333237	19	0	35739848	T	TC	0.000134459	Cholesterol
rs17556731	5	0	73545718	A	G	0.000134457	Cholesterol
rs78276878	5	0	37304547	T	C	0.000134448	Cholesterol
rs1482515	18	0	29331714	G	A	0.000134432	Cholesterol
rs151009667	2	0	21234674	T	C	0.000134339	Cholesterol
rs13301653	9	0	140443648	G	T	0.000134299	Cholesterol
rs2331625	17	0	51496509	A	G	0.0001347	Cholesterol
rs145535174	6	0	161134124	G	A	0.000134728	Cholesterol
rs148368084	9	0	449794	T	C	0.000134736	Cholesterol
rs36085954	6	0	26354464	A	G	0.000134743	Cholesterol
rs2521342	17	0	67470339	C	T	0.000134985	Cholesterol
rs9264942	6	0	31274380	C	T	0.000134963	Cholesterol
rs115527469	2	0	206447340	C	T	0.00013495	Cholesterol
rs75132813	2	0	65640740	C	G	0.000134905	Cholesterol
rs59003218	8	0	8554921	A	G	0.000134904	Cholesterol
rs117578812	16	0	87532595	G	T	0.000134895	Cholesterol
rs73170485	8	0	1302174	C	T	0.000134861	Cholesterol
rs2908290	7	0	44216137	A	G	0.000135071	Cholesterol
rs72768385	5	0	74990892	A	G	0.00013485	Cholesterol
rs192068	4	0	103174819	G	A	0.000134821	Cholesterol
rs9676648	19	0	46738993	C	A	0.000134808	Cholesterol
rs72712625	1	0	171026672	A	G	0.000134802	Cholesterol
rs141197136	5	0	101311700	G	A	0.000134782	Cholesterol
rs78295968	2	0	235889839	A	G	0.000134781	Cholesterol
rs310762	3	0	12224151	C	T	0.000134767	Cholesterol
rs62111293	19	0	46441950	C	T	0.000134745	Cholesterol
rs78283911	3	0	68516584	G	A	0.000134835	Cholesterol
rs1317504	12	0	115396546	T	C	0.000135775	Cholesterol
rs180881720	1	0	162012953	A	G	0.000135777	Cholesterol
rs196639	7	0	36349821	T	C	0.000135778	Cholesterol
rs1440139	8	0	65161913	C	T	0.000137295	Cholesterol
rs116160924	1	0	146994944	A	G	0.000137263	Cholesterol
rs951252	4	0	145825151	A	G	0.000137241	Cholesterol
rs62137108	2	0	44239680	C	A	0.000137167	Cholesterol
rs620462	1	0	234818422	T	A	0.000137132	Cholesterol
rs4977756	9	0	22068652	G	A	0.000137122	Cholesterol
rs11811953	1	0	49074468	A	C	0.000137007	Cholesterol
rs78928162	1	0	168870803	A	G	0.000136999	Cholesterol
rs2064508	20	0	10848081	C	T	0.000136985	Cholesterol
rs1345441	16	0	11679823	C	T	0.000136968	Cholesterol
rs189668900	19	0	11050209	A	G	0.000136892	Cholesterol
rs114389778	5	0	74618035	A	G	0.000136869	Cholesterol
rs12207188	6	0	160331654	T	C	0.000136812	Cholesterol
rs72799970	5	0	142508318	A	G	0.000136801	Cholesterol
rs198460	11	0	61524974	A	G	0.00013679	Cholesterol
rs145897018	9	0	136401892	A	G	0.000137303	Cholesterol
rs72825832	17	0	28193942	T	C	0.000137347	Cholesterol
rs4841171	8	0	9399689	G	A	0.000137354	Cholesterol
rs200563280	19	0	38987106	T	C	0.000137393	Cholesterol
rs117894215	15	0	33716020	A	G	0.000137709	Cholesterol
rs74867193	5	0	122041971	G	C	0.000137702	Cholesterol
rs7924718	11	0	46330983	G	T	0.000137665	Cholesterol
rs73157482	20	0	62832008	T	C	0.000137658	Cholesterol
rs2138375	2	0	196361205	G	A	0.000137642	Cholesterol
rs13041247	20	0	39269074	C	T	0.000137639	Cholesterol
rs871841	17	0	8216468	T	C	0.000137628	Cholesterol
rs62576440	9	0	112212207	C	T	0.00013674	Cholesterol
rs7259930	19	0	49266382	A	G	0.000137623	Cholesterol
rs117198623	10	0	13535038	T	C	0.000137556	Cholesterol
rs10764325	10	0	18440733	C	T	0.000137531	Cholesterol
rs3218045	19	0	30308385	C	T	0.000137504	Cholesterol
rs73744711	6	0	33830328	C	T	0.000137489	Cholesterol
rs77053127	15	0	85712426	G	T	0.000137464	Cholesterol
rs35109091	4	0	76721810	C	A	0.000137441	Cholesterol
rs2230636	19	0	4409756	G	A	0.000137406	Cholesterol
rs9660013	1	0	14405785	A	C	0.00013762	Cholesterol
rs11084329	19	0	54835771	C	T	0.000136737	Cholesterol
rs71437446	2	0	22721340	G	T	0.000136735	Cholesterol
rs78169282	2	0	160779145	T	C	0.000136729	Cholesterol
rs115198554	2	0	204662427	G	A	0.000136195	Cholesterol
rs111874795	9	0	107901019	C	T	0.000136132	Cholesterol
Affx-15522973	19	0	10596988	A	C	0.000136078	Cholesterol
rs79300503	5	0	123944026	A	C	0.000136058	Cholesterol
rs147353126	11	0	126208208	A	G	0.000136041	Cholesterol
rs9675886	18	0	57969322	G	A	0.000136025	Cholesterol
rs6964826	7	0	75328424	G	A	0.000135999	Cholesterol
rs12482716	21	0	33207694	T	C	0.000136198	Cholesterol
rs112552376	8	0	27751555	G	A	0.000135929	Cholesterol
rs35210392	3	0	132478945	C	A	0.000135914	Cholesterol
rs1529329	19	0	58600048	T	C	0.00013585	Cholesterol
Affx-52218535	2	0	21228263	A	G	0.000135835	Cholesterol
rs117880829	19	0	14602385	G	T	0.000135826	Cholesterol
rs17565182	5	0	75240116	C	T	0.000135799	Cholesterol
rs76388041	16	0	72292941	C	G	0.000135789	Cholesterol
rs114125518	2	0	121252490	A	C	0.000135787	Cholesterol
rs72712212	1	0	188361326	A	G	0.000135923	Cholesterol
rs79054196	19	0	11393079	A	G	0.000128276	Cholesterol
rs185612692	11	0	64953809	T	C	0.000136249	Cholesterol
rs117959692	11	0	61420806	C	T	0.000136352	Cholesterol
rs773574	1	0	113817780	G	A	0.000136701	Cholesterol
rs114361094	3	0	32794806	A	C	0.000136696	Cholesterol
rs79049330	7	0	42005588	A	C	0.000136668	Cholesterol
rs79425736	20	0	47513972	C	T	0.000136655	Cholesterol
rs74539376	12	0	121300538	T	C	0.00013662	Cholesterol
rs35075885	5	0	37395306	T	G	0.000136606	Cholesterol
rs2328224	20	0	17845977	T	C	0.000136575	Cholesterol
rs4790814	17	0	1622177	G	A	0.00013631	Cholesterol
rs79825399	19	0	54109592	A	C	0.000136571	Cholesterol
rs34691116	12	0	21027327	T	C	0.000136524	Cholesterol
rs199681303	1	0	63009368	C	T	0.000136461	Cholesterol
rs190062687	7	0	21646160	T	C	0.000136419	Cholesterol
rs358391	3	0	13172718	A	C	0.000136393	Cholesterol
rs78137874	11	0	64591215	A	C	0.00013639	Cholesterol
rs147678096	2	0	54342846	T	C	0.000136372	Cholesterol
rs114145365	2	0	75660703	G	A	0.000136369	Cholesterol
rs6504124	17	0	60859519	G	C	0.000136559	Cholesterol
Affx-36954291	5	0	75071875	G	A	0.000118118	Cholesterol
rs117559425	8	0	29088747	T	C	0.000128222	Cholesterol
rs35237512	5	0	102804649	C	T	0.000128191	Cholesterol
rs79424752	2	0	53904878	A	G	0.000121352	Cholesterol
rs79001500	10	0	102453717	G	A	0.00012134	Cholesterol
rs145653063	9	0	136208405	T	C	0.000121335	Cholesterol
rs67856156	16	0	11505265	T	G	0.000121327	Cholesterol
rs35575948	3	0	132193770	A	G	0.000121324	Cholesterol
rs11127147	2	0	28588856	T	G	0.000121307	Cholesterol
rs9900961	17	0	65810069	T	C	0.00012129	Cholesterol
rs17007241	4	0	124660644	C	A	0.000121267	Cholesterol
rs2571174	19	0	44934489	G	A	0.000121252	Cholesterol
rs2247056	6	0	31265490	T	C	0.000121242	Cholesterol
rs73035220	19	0	43195770	A	G	0.000121241	Cholesterol
rs6462736	7	0	37227941	T	C	0.00012122	Cholesterol
rs17727923	3	0	167796381	C	A	0.000121218	Cholesterol
rs12927044	16	0	71930105	A	C	0.000121207	Cholesterol
rs77433555	2	0	195615942	A	G	0.000121177	Cholesterol
rs2182508	6	0	51643641	G	A	0.000121376	Cholesterol
rs77917462	9	0	84383943	C	T	0.000121397	Cholesterol
rs117666960	12	0	111911494	A	T	0.000121411	Cholesterol
rs143777418	12	0	122817561	C	A	0.000121411	Cholesterol
rs149356814	19	0	49206524	T	C	0.000121554	Cholesterol
rs16844196	1	0	235053709	C	T	0.000121554	Cholesterol
rs1895596	12	0	114791528	A	G	0.000121544	Cholesterol
rs75586771	1	0	55966965	A	C	0.000121534	Cholesterol
rs114533581	2	0	12724662	T	C	0.000121529	Cholesterol
rs114058970	1	0	174893678	A	G	0.000121528	Cholesterol
rs114459565	5	0	66003084	A	G	0.000121495	Cholesterol
rs861204	12	0	51237816	A	G	0.00012109	Cholesterol
rs67760131	11	0	1684120	G	C	0.000121487	Cholesterol
rs10417472	19	0	49097887	A	T	0.00012148	Cholesterol
rs9969791	9	0	15956164	A	G	0.000121457	Cholesterol
rs142768885	2	0	109380221	G	T	0.000121457	Cholesterol
rs141416529	6	0	114379199	C	T	0.000121446	Cholesterol
rs6102109	20	0	39350920	T	G	0.000121444	Cholesterol
rs79296176	12	0	125386942	A	G	0.000121416	Cholesterol
rs61904890	11	0	103873453	G	A	0.000121414	Cholesterol
rs56101702	7	0	101306540	T	G	0.000121486	Cholesterol
rs73095985	20	0	25009045	C	T	0.000121566	Cholesterol
rs116030572	5	0	123242880	A	G	0.000121053	Cholesterol
rs137852991	2	0	44100948	T	C	0.000121039	Cholesterol
rs34247383	2	0	43532780	C	A	0.00012076	Cholesterol
rs1436109	11	0	112991618	T	G	0.00012072	Cholesterol
rs114370433	22	0	44840030	G	A	0.000120717	Cholesterol
rs116876083	11	0	122722828	T	G	0.0001207	Cholesterol
rs114374361	1	0	55681332	C	G	0.000120681	Cholesterol
rs118146239	8	0	126408745	T	C	0.000120654	Cholesterol
rs12966763	18	0	47203461	T	G	0.000120651	Cholesterol
Affx-25021874	4	0	8229218	A	G	0.000120604	Cholesterol
rs114233445	1	0	222330246	G	T	0.000120589	Cholesterol
rs71630059	3	0	136581611	A	G	0.000120572	Cholesterol
rs873286	19	0	47163774	A	G	0.000120562	Cholesterol
rs61902375	11	0	74017965	T	C	0.000120545	Cholesterol
rs2302948	19	0	49096065	T	C	0.00012052	Cholesterol
rs17625826	2	0	21539609	C	A	0.000120509	Cholesterol
rs116361729	6	0	88058099	G	A	0.000120506	Cholesterol
rs3793524	9	0	112219474	G	C	0.000120764	Cholesterol
rs56099283	13	0	114500744	A	C	0.000120772	Cholesterol
rs16856305	1	0	232171529	G	A	0.000120796	Cholesterol
rs1379263	5	0	71849569	A	G	0.000120816	Cholesterol
rs2686663	12	0	125060293	T	C	0.000121038	Cholesterol
rs117284921	19	0	41397853	C	T	0.000121025	Cholesterol
rs11571747	13	0	32945172	C	A	0.000121012	Cholesterol
rs7631792	3	0	160148756	C	T	0.00012101	Cholesterol
rs62080940	18	0	25223193	G	C	0.000120972	Cholesterol
rs4457141	6	0	164021132	A	G	0.000120955	Cholesterol
rs79907881	6	0	160779213	T	G	0.000120952	Cholesterol
Affx-89013101	1	0	55512316	T	C	0.000121048	Cholesterol
rs61910452	11	0	122484722	T	C	0.000120935	Cholesterol
rs139648410	11	0	118613605	G	A	0.000120887	Cholesterol
rs113352703	19	0	6081241	A	C	0.000120881	Cholesterol
rs117167555	20	0	17842885	G	A	0.000120879	Cholesterol
rs74428042	12	0	112056680	C	A	0.000120842	Cholesterol
rs78698225	18	0	46675499	G	A	0.000120836	Cholesterol
rs598082	19	0	50740979	C	T	0.000120835	Cholesterol
rs78306328	13	0	86411835	A	G	0.000120829	Cholesterol
rs9530200	13	0	74085668	A	G	0.000120899	Cholesterol
rs6019545	20	0	47557014	A	G	0.000120497	Cholesterol
rs11672986	19	0	18356348	G	A	0.000121592	Cholesterol
rs3748433	20	0	34090519	A	G	0.00012166	Cholesterol
rs531200	12	0	129485360	A	G	0.000122298	Cholesterol
rs2071668	4	0	3269905	A	G	0.000122291	Cholesterol
rs2285595	12	0	120156408	G	A	0.00012229	Cholesterol
rs7187399	16	0	11688159	T	C	0.000122282	Cholesterol
rs7954697	12	0	125335253	C	A	0.000122281	Cholesterol
rs387865	19	0	11284539	T	C	0.000122204	Cholesterol
rs6072355	20	0	40008553	C	G	0.000122201	Cholesterol
rs2450925	1	0	92330166	T	C	0.000122197	Cholesterol
rs78110002	9	0	110572136	A	G	0.000122197	Cholesterol
rs58772392	18	0	57481966	C	T	0.000122193	Cholesterol
rs17154958	8	0	8791380	A	G	0.000122183	Cholesterol
rs111318087	16	0	70883694	A	G	0.000122156	Cholesterol
rs73121275	20	0	39640971	T	C	0.00012215	Cholesterol
rs79031924	12	0	130453411	T	C	0.000122145	Cholesterol
rs12151149	19	0	55935083	G	A	0.000122131	Cholesterol
rs556339	6	0	25870745	T	C	0.000122346	Cholesterol
rs35863365	10	0	3145096	T	C	0.000122348	Cholesterol
rs60324895	20	0	17876282	G	A	0.000122354	Cholesterol
rs2517689	6	0	29929253	T	C	0.000122361	Cholesterol
rs79872361	4	0	108661272	A	G	0.000122586	Cholesterol
rs2427588	20	0	62641575	A	G	0.000122573	Cholesterol
rs2540477	12	0	96437554	G	A	0.000122512	Cholesterol
rs402855	4	0	2801360	A	G	0.000122481	Cholesterol
rs117107844	18	0	19577080	A	G	0.000122457	Cholesterol
rs76160983	12	0	125243323	G	A	0.000122442	Cholesterol
rs858520	17	0	7530271	T	C	0.000122439	Cholesterol
rs117846223	9	0	137629431	A	G	0.000122129	Cholesterol
rs10957055	8	0	59366214	T	C	0.000122434	Cholesterol
rs2232801	19	0	44676148	G	C	0.000122418	Cholesterol
rs6904460	6	0	26308125	C	T	0.0001224	Cholesterol
rs17331020	10	0	88196293	G	C	0.000122389	Cholesterol
rs7139283	12	0	113263553	C	A	0.000122389	Cholesterol
rs116592928	4	0	69611606	T	C	0.000122372	Cholesterol
rs56205348	9	0	104259906	T	C	0.000122372	Cholesterol
rs75744019	17	0	45720651	G	A	0.000122372	Cholesterol
rs4676538	3	0	39953907	G	A	0.000122423	Cholesterol
rs1492282	8	0	18670353	A	G	0.000121653	Cholesterol
rs79897710	7	0	143769700	A	G	0.00012211	Cholesterol
rs13254260	8	0	68753048	A	G	0.00012209	Cholesterol
rs7725711	5	0	67761640	G	T	0.00012184	Cholesterol
rs77927337	19	0	46064076	A	C	0.000121833	Cholesterol
rs17291650	12	0	51213433	G	A	0.000121826	Cholesterol
rs72740841	15	0	58682364	T	C	0.000121819	Cholesterol
rs72802333	10	0	54847997	A	G	0.000121812	Cholesterol
rs11214521	11	0	113031696	G	A	0.000121808	Cholesterol
rs74327448	9	0	131454778	G	A	0.000121783	Cholesterol
rs41289827	6	0	142397005	T	C	0.000121759	Cholesterol
rs1603046	1	0	221022916	T	C	0.000121719	Cholesterol
rs111508420	19	0	2824724	T	C	0.000121715	Cholesterol
rs117736650	10	0	37049446	T	G	0.000121714	Cholesterol
rs76806513	17	0	40400712	A	C	0.0001217	Cholesterol
rs115049444	1	0	110023170	C	T	0.000121681	Cholesterol
rs561920	20	0	922125	C	T	0.00012167	Cholesterol
rs2297555	13	0	41834744	C	T	0.00012167	Cholesterol
rs3734928	7	0	129710488	T	C	0.000121841	Cholesterol
rs34079079	11	0	125482982	C	T	0.000121844	Cholesterol
rs150125857	9	0	107560784	T	C	0.000121854	Cholesterol
rs145084767	2	0	234580588	A	G	0.000121865	Cholesterol
rs117663329	22	0	21939765	T	G	0.000122078	Cholesterol
rs2384649	12	0	115884454	T	C	0.000122077	Cholesterol
rs117427824	13	0	71615232	A	C	0.000122071	Cholesterol
rs4777160	15	0	64142539	C	T	0.000122051	Cholesterol
rs114741175	1	0	63295255	G	A	0.000122027	Cholesterol
rs11853441	15	0	91400208	G	T	0.000122006	Cholesterol
rs4666076	2	0	28652529	A	G	0.000121993	Cholesterol
rs113651030	2	0	28113157	G	A	0.000122096	Cholesterol
rs9544894	13	0	36225250	T	C	0.000121976	Cholesterol
rs12373588	2	0	112466265	G	T	0.000121916	Cholesterol
rs6997937	8	0	18340305	T	C	0.000121911	Cholesterol
rs16843928	1	0	234865288	A	G	0.000121906	Cholesterol
rs11652957	17	0	45419139	G	A	0.000121896	Cholesterol
rs116985836	14	0	41256353	C	T	0.000121886	Cholesterol
rs72973634	11	0	73314449	G	C	0.000121878	Cholesterol
rs10174611	2	0	128381154	A	G	0.000121869	Cholesterol
rs117269390	11	0	112871797	A	G	0.000121931	Cholesterol
rs17596719	6	0	26097194	A	G	0.000122588	Cholesterol
rs62023126	15	0	93499531	G	A	0.000120495	Cholesterol
rs6129642	20	0	39215744	C	T	0.000120469	Cholesterol
rs1413330	1	0	48485047	T	C	0.000118983	Cholesterol
rs117262627	12	0	16061804	C	G	0.000118968	Cholesterol
rs9844024	3	0	132267339	G	A	0.000118956	Cholesterol
rs142720914	6	0	161016427	A	G	0.000118956	Cholesterol
rs9961969	18	0	2938147	A	G	0.000118941	Cholesterol
rs1011663	1	0	93461692	A	G	0.00011891	Cholesterol
rs2091181	19	0	51592564	T	G	0.000118895	Cholesterol
rs10852206	15	0	94514608	A	G	0.000118871	Cholesterol
rs77229418	8	0	61597546	C	T	0.000118862	Cholesterol
rs17200884	6	0	1301328	C	T	0.000118818	Cholesterol
rs72940836	2	0	177310442	T	G	0.000118801	Cholesterol
rs1542315	8	0	27903951	T	C	0.00011879	Cholesterol
rs78389099	3	0	73996272	G	A	0.000118787	Cholesterol
rs112514054	3	0	12086257	G	A	0.000118771	Cholesterol
rs114761827	11	0	61609290	T	C	0.000118758	Cholesterol
rs17261417	6	0	22034957	T	C	0.000119012	Cholesterol
rs148473739	5	0	2654385	A	C	0.000119016	Cholesterol
rs41284490	13	0	114581872	G	A	0.000119016	Cholesterol
rs9943876	13	0	32927894	T	C	0.00011904	Cholesterol
rs11624987	14	0	92722844	T	C	0.000119368	Cholesterol
rs55802598	7	0	21594668	G	A	0.000119363	Cholesterol
rs77692133	1	0	56849653	T	C	0.000119299	Cholesterol
rs202155473	11	0	65304520	T	C	0.000119261	Cholesterol
rs12338782	9	0	107580659	T	C	0.000119233	Cholesterol
rs74785161	1	0	61764835	A	C	0.000119219	Cholesterol
rs115570583	1	0	112545680	A	G	0.000119218	Cholesterol
rs76193804	19	0	49713868	A	G	0.000118757	Cholesterol
rs629849	6	0	160494409	A	G	0.000119207	Cholesterol
rs79201125	12	0	47227638	C	A	0.000119163	Cholesterol
rs7255012	19	0	14766649	G	T	0.00011915	Cholesterol
rs79579320	6	0	24645630	A	G	0.000119074	Cholesterol
rs62639219	16	0	71956535	C	T	0.000119068	Cholesterol
rs1804254	10	0	3178017	A	C	0.00011906	Cholesterol
rs1530832	6	0	48376486	C	A	0.00011906	Cholesterol
rs10136783	14	0	64553204	C	T	0.000119043	Cholesterol
rs56327406	2	0	18062642	A	G	0.000119191	Cholesterol
rs117002373	9	0	101531133	T	C	0.000119371	Cholesterol
rs873870	19	0	19738554	A	G	0.000118746	Cholesterol
rs138729147	17	0	45380203	T	C	0.000118742	Cholesterol
rs113970104	6	0	30668093	G	T	0.000118357	Cholesterol
rs2133638	12	0	121374264	T	C	0.000118326	Cholesterol
rs2581625	3	0	142633960	C	T	0.000118316	Cholesterol
rs13128910	4	0	141487400	C	T	0.000118296	Cholesterol
rs4805872	19	0	33849884	C	T	0.000118296	Cholesterol
rs76583336	1	0	234666650	T	G	0.000118295	Cholesterol
rs62123888	2	0	21055515	C	T	0.000118295	Cholesterol
rs72987356	11	0	98553686	A	C	0.000118292	Cholesterol
rs75840527	2	0	209288815	A	C	0.000118287	Cholesterol
rs116484771	2	0	131842862	G	A	0.000118278	Cholesterol
rs17221462	17	0	55661728	C	A	0.000118224	Cholesterol
rs1348206	4	0	77167242	A	G	0.000118215	Cholesterol
rs28592182	19	0	45793828	C	T	0.000118194	Cholesterol
rs138919890	12	0	124951416	A	G	0.000118179	Cholesterol
rs1821127	13	0	75950968	C	A	0.000118147	Cholesterol
rs35956182	6	0	160564616	A	G	0.000118422	Cholesterol
rs2163839	19	0	11256982	G	A	0.000118437	Cholesterol
rs76511218	12	0	127818293	T	C	0.00011847	Cholesterol
rs56162793	14	0	32774899	A	G	0.000118475	Cholesterol
rs952595	2	0	115080598	T	C	0.000118724	Cholesterol
rs970308	2	0	151619179	G	A	0.000118708	Cholesterol
rs3786721	19	0	11146499	T	C	0.0001187	Cholesterol
rs79106033	2	0	21194143	T	C	0.000118691	Cholesterol
rs2552007	2	0	36480049	G	T	0.000118659	Cholesterol
rs115100468	2	0	48790348	T	C	0.000118635	Cholesterol
rs35678511	3	0	128427606	A	G	0.000118593	Cholesterol
rs11146953	12	0	133155907	T	C	0.000118744	Cholesterol
rs9399655	6	0	148834532	T	C	0.000118571	Cholesterol
rs61898566	11	0	61679961	T	C	0.000118538	Cholesterol
rs10991413	9	0	107684419	C	T	0.00011853	Cholesterol
rs117254618	16	0	56892818	G	A	0.000118517	Cholesterol
rs115028150	2	0	114166062	G	T	0.000118515	Cholesterol
rs4703676	5	0	74979866	C	G	0.000118506	Cholesterol
rs61811868	1	0	154775347	G	T	0.000118496	Cholesterol
rs12129487	1	0	43898053	G	T	0.000118482	Cholesterol
rs2239705	6	0	31513402	A	G	0.000118556	Cholesterol
rs74834193	6	0	34976908	G	A	0.000120476	Cholesterol
rs9273363	6	0	32626272	A	C	0.000119372	Cholesterol
rs190477827	8	0	42374003	A	G	0.000119375	Cholesterol
rs3095340	6	0	30726939	C	A	0.000120166	Cholesterol
rs112878900	6	0	167643386	T	C	0.000120129	Cholesterol
rs77671894	1	0	63141639	C	G	0.000120128	Cholesterol
rs705183	10	0	125377804	A	G	0.000120123	Cholesterol
rs72839768	17	0	7129898	A	G	0.000120107	Cholesterol
rs9845929	3	0	139404858	T	C	0.000120077	Cholesterol
rs4939890	18	0	47258695	A	G	0.000120074	Cholesterol
rs7300691	12	0	126468191	G	A	0.000120062	Cholesterol
rs12672530	7	0	21449297	C	G	0.000120059	Cholesterol
rs79486051	2	0	63078983	C	T	0.000120046	Cholesterol
rs61802927	1	0	87206470	A	G	0.000120044	Cholesterol
rs72839636	2	0	118884829	T	C	0.000120004	Cholesterol
rs150256072	5	0	74680437	T	TC	0.00011999	Cholesterol
rs73232724	3	0	142541083	T	C	0.000119988	Cholesterol
rs12192665	6	0	25332130	T	C	0.000119976	Cholesterol
rs12948478	17	0	76654918	G	A	0.00012019	Cholesterol
rs16872238	5	0	42090997	C	A	0.000120192	Cholesterol
rs763561	6	0	160166890	G	A	0.000120229	Cholesterol
rs1124329	3	0	143427439	G	T	0.00012023	Cholesterol
rs55919561	17	0	39911143	A	G	0.000120458	Cholesterol
rs78599127	19	0	53728332	C	G	0.000120456	Cholesterol
rs8061894	16	0	71384884	A	G	0.000120447	Cholesterol
rs73617569	19	0	56704679	A	C	0.000120436	Cholesterol
rs10206984	2	0	219066980	T	C	0.000120436	Cholesterol
rs61097887	2	0	44070251	C	T	0.00012043	Cholesterol
rs11912129	22	0	44411804	G	A	0.000120412	Cholesterol
rs117460099	7	0	150927466	T	C	0.00011996	Cholesterol
rs146740814	9	0	136330532	T	C	0.00012041	Cholesterol
rs967824	2	0	16786486	G	A	0.000120397	Cholesterol
rs961229	15	0	96725043	A	G	0.000120386	Cholesterol
rs28634775	15	0	40520713	A	G	0.000120367	Cholesterol
rs9819988	3	0	135624570	C	T	0.000120333	Cholesterol
rs114869615	4	0	140323802	C	T	0.000120313	Cholesterol
rs78457313	16	0	47975774	C	T	0.000120297	Cholesterol
rs144456439	10	0	94654755	C	A	0.000120294	Cholesterol
Affx-4282707	11	0	116643436	T	G	0.000120401	Cholesterol
rs117772680	7	0	99169629	C	T	0.000119373	Cholesterol
rs148377517	20	0	42939693	T	C	0.000119946	Cholesterol
rs117757029	20	0	39659579	C	A	0.000119911	Cholesterol
rs246578	5	0	71818834	G	C	0.00011959	Cholesterol
rs1203702	1	0	14250509	G	T	0.000119586	Cholesterol
rs8103044	19	0	11307291	A	C	0.000119575	Cholesterol
rs6509181	19	0	45586731	T	C	0.000119547	Cholesterol
rs761566	20	0	39411149	G	T	0.000119546	Cholesterol
rs145450451	17	0	37627837	T	G	0.000119538	Cholesterol
rs4569718	4	0	163238579	G	C	0.000119532	Cholesterol
rs17684113	16	0	10687193	G	T	0.00011953	Cholesterol
rs35358946	19	0	19790690	T	C	0.000119482	Cholesterol
rs72705431	9	0	5480810	C	T	0.000119476	Cholesterol
rs73396249	9	0	10543846	G	A	0.000119462	Cholesterol
rs1373655	15	0	58611859	T	G	0.000119435	Cholesterol
rs79974534	9	0	139348749	A	G	0.000119426	Cholesterol
rs41303071	1	0	220972284	A	C	0.000119426	Cholesterol
rs113012039	10	0	88521285	G	T	0.000119385	Cholesterol
rs78776590	1	0	26008164	C	T	0.000119596	Cholesterol
rs3093672	6	0	31547420	T	C	0.000119645	Cholesterol
rs7258704	19	0	56360663	T	C	0.000119658	Cholesterol
rs807275	1	0	26103898	G	A	0.000119662	Cholesterol
rs7078204	10	0	130478496	T	C	0.000119907	Cholesterol
rs114162366	1	0	55525944	A	G	0.000119905	Cholesterol
rs75902389	1	0	55634498	T	C	0.000119865	Cholesterol
rs34891485	17	0	40263458	C	T	0.000119861	Cholesterol
rs685523	9	0	136310908	T	C	0.000119854	Cholesterol
rs17734320	16	0	19799811	T	C	0.000119828	Cholesterol
rs17520254	11	0	116665553	G	C	0.000119821	Cholesterol
rs10404366	19	0	29956972	C	T	0.000119933	Cholesterol
rs55727303	9	0	136131576	T	C	0.000119813	Cholesterol
rs78263143	4	0	184636031	T	G	0.00011979	Cholesterol
rs202209921	19	0	11333488	T	C	0.000119769	Cholesterol
rs7124487	11	0	2988323	T	C	0.00011972	Cholesterol
rs2277222	10	0	13494594	C	T	0.00011972	Cholesterol
rs72978800	19	0	2683756	C	A	0.000119713	Cholesterol
rs2708696	4	0	69348883	A	G	0.0001197	Cholesterol
rs143606131	2	0	179115801	G	T	0.000119699	Cholesterol
rs117344291	10	0	81882464	C	A	0.0001198	Cholesterol
rs56357614	19	0	10335552	T	G	0.00012259	Cholesterol
rs73213820	3	0	132006337	C	T	0.000122599	Cholesterol
rs2952151	17	0	37828496	T	C	0.000122646	Cholesterol
rs10858249	9	0	139109526	C	G	0.000126504	Cholesterol
rs9495287	6	0	139259764	A	G	0.000126493	Cholesterol
rs117526961	10	0	77291427	C	T	0.000126483	Cholesterol
rs117059048	12	0	22590207	A	G	0.000126473	Cholesterol
rs7232435	18	0	53669408	G	A	0.000126419	Cholesterol
rs12146921	13	0	71832629	C	T	0.000126386	Cholesterol
rs10759754	9	0	100285297	G	A	0.000126354	Cholesterol
rs55843340	17	0	8292551	A	G	0.000126309	Cholesterol
rs9291577	4	0	9565337	T	G	0.000126184	Cholesterol
rs7350675	13	0	70664949	C	T	0.000126158	Cholesterol
rs4657188	1	0	162347877	C	G	0.000126117	Cholesterol
rs116189680	19	0	17312226	A	G	0.000126113	Cholesterol
rs74983870	12	0	98469551	G	T	0.000126096	Cholesterol
rs145297799	7	0	44578780	A	G	0.000126069	Cholesterol
rs11969868	6	0	25878506	G	A	0.000126052	Cholesterol
rs11070675	15	0	49286874	G	T	0.00012653	Cholesterol
rs73048457	19	0	46089055	C	T	0.000126535	Cholesterol
rs6863148	5	0	156406643	A	G	0.000126542	Cholesterol
rs11657552	17	0	67634484	G	C	0.000126553	Cholesterol
rs116963176	9	0	119748385	T	C	0.000126855	Cholesterol
rs4362449	18	0	11139699	C	A	0.000126854	Cholesterol
rs138191944	5	0	51877321	C	T	0.000126844	Cholesterol
rs148033857	3	0	58260399	G	A	0.000126839	Cholesterol
rs2425071	20	0	34292961	A	C	0.000126794	Cholesterol
rs4358684	7	0	13537662	A	C	0.000126776	Cholesterol
rs17758181	14	0	97901592	C	T	0.000126722	Cholesterol
rs4784640	16	0	51774310	A	C	0.000126046	Cholesterol
rs6498070	16	0	10630988	C	T	0.000126719	Cholesterol
rs77480718	20	0	34148693	G	A	0.000126644	Cholesterol
rs114569472	3	0	122247075	C	G	0.000126641	Cholesterol
rs75027473	6	0	100727880	C	A	0.000126628	Cholesterol
rs117441622	17	0	66791497	A	G	0.000126617	Cholesterol
rs36006679	1	0	113051909	A	G	0.000126608	Cholesterol
rs137991779	11	0	119549425	T	C	0.00012657	Cholesterol
rs4748362	10	0	17242035	C	A	0.000126558	Cholesterol
rs2229194	2	0	233398698	T	C	0.000126715	Cholesterol
rs6580760	12	0	51094010	T	G	0.000126878	Cholesterol
rs117923462	8	0	9776261	C	T	0.000126045	Cholesterol
rs34406062	4	0	103698324	A	C	0.000125984	Cholesterol
rs138033888	2	0	206588569	T	C	0.000125569	Cholesterol
Affx-80288599	19	0	54803976	G	GC	0.000125566	Cholesterol
rs618475	15	0	62744419	A	C	0.000125554	Cholesterol
rs2471013	5	0	174765800	C	T	0.000125533	Cholesterol
rs79092213	15	0	42439874	A	G	0.000125532	Cholesterol
rs138485412	11	0	46637245	T	G	0.000125526	Cholesterol
rs79769273	19	0	45613684	A	C	0.000125521	Cholesterol
rs2224073	20	0	25085760	A	G	0.000125518	Cholesterol
rs13335116	16	0	86096394	A	G	0.000125504	Cholesterol
rs76020409	12	0	68435226	A	G	0.000125494	Cholesterol
rs74545102	8	0	28585154	G	A	0.000125489	Cholesterol
rs9376717	6	0	143250403	C	T	0.000125468	Cholesterol
rs11110390	12	0	100874901	T	C	0.000125463	Cholesterol
rs77638312	17	0	2285665	T	C	0.000125452	Cholesterol
rs75910690	17	0	67668868	T	C	0.000125404	Cholesterol
rs11085247	19	0	19093619	A	G	0.000125603	Cholesterol
rs1171550	1	0	156472165	T	C	0.000125614	Cholesterol
rs114774216	3	0	6021465	A	G	0.000125625	Cholesterol
rs16979292	19	0	45091743	C	T	0.000125635	Cholesterol
rs17643426	1	0	109754718	G	T	0.000125969	Cholesterol
rs34902660	6	0	25851102	A	C	0.000125966	Cholesterol
rs11545166	19	0	10671894	G	T	0.000125956	Cholesterol
rs28667159	16	0	25094379	C	A	0.000125912	Cholesterol
rs17585355	1	0	109857815	C	A	0.000125877	Cholesterol
rs104894363	12	0	111356964	T	C	0.000125858	Cholesterol
rs73029102	3	0	12009771	T	C	0.000125855	Cholesterol
rs74997589	6	0	70138179	G	A	0.00012601	Cholesterol
rs604500	1	0	109752204	C	T	0.000125839	Cholesterol
rs74819760	7	0	3214895	C	T	0.000125776	Cholesterol
rs10858118	9	0	138384412	C	T	0.00012577	Cholesterol
rs115891937	2	0	19850072	T	C	0.000125743	Cholesterol
rs12900410	15	0	58594901	A	C	0.000125663	Cholesterol
rs142204928	20	0	43043159	A	G	0.000125658	Cholesterol
rs117075314	12	0	113129465	A	G	0.00012564	Cholesterol
rs79156527	19	0	50000242	T	C	0.000125638	Cholesterol
rs16951783	16	0	22840855	G	A	0.000125833	Cholesterol
rs116171958	16	0	7046176	A	C	0.000125394	Cholesterol
rs74907780	7	0	144200655	T	C	0.000126898	Cholesterol
rs112580565	19	0	49410207	G	C	0.000126907	Cholesterol
rs114072431	1	0	195944091	A	G	0.000127799	Cholesterol
rs146645074	7	0	100457539	A	G	0.000127797	Cholesterol
rs150738892	19	0	31768243	A	G	0.000127772	Cholesterol
rs17238810	15	0	56840528	A	G	0.000127766	Cholesterol
rs1169282	12	0	121420430	T	C	0.000127757	Cholesterol
rs117488067	9	0	138019532	C	T	0.000127737	Cholesterol
rs79810835	1	0	146999434	A	G	0.000127731	Cholesterol
rs10241874	7	0	8975651	C	G	0.000127699	Cholesterol
rs78322177	19	0	11428044	G	T	0.000127699	Cholesterol
rs2156938	7	0	142044733	T	C	0.000127639	Cholesterol
rs4721731	7	0	2533903	A	G	0.0001276	Cholesterol
rs862699	19	0	57863552	A	C	0.000127533	Cholesterol
rs4845953	1	0	10801989	G	A	0.000127517	Cholesterol
rs73926176	2	0	46282786	C	T	0.00012747	Cholesterol
rs200595201	13	0	109793329	G	C	0.000127453	Cholesterol
rs10103029	8	0	18267338	G	A	0.000127858	Cholesterol
rs144086640	19	0	45797665	T	C	0.000127871	Cholesterol
rs79723120	16	0	79507809	T	C	0.000127873	Cholesterol
rs1152239	19	0	50420671	C	A	0.000127915	Cholesterol
rs2297406	9	0	107551538	T	C	0.000128171	Cholesterol
rs79274199	7	0	16773714	G	C	0.000128128	Cholesterol
rs56158819	14	0	42026333	C	A	0.00012812	Cholesterol
rs72898852	1	0	55709029	A	G	0.000128097	Cholesterol
rs857725	1	0	158607935	G	T	0.000128089	Cholesterol
rs7138026	12	0	128239057	A	C	0.000128045	Cholesterol
rs17795478	4	0	8103323	T	C	0.000128038	Cholesterol
rs9378220	6	0	30077135	A	C	0.000127447	Cholesterol
rs1864213	5	0	36627769	G	T	0.000128019	Cholesterol
Affx-24849994	4	0	69577395	T	C	0.000127971	Cholesterol
rs77613457	21	0	41062644	G	T	0.000127971	Cholesterol
rs11598741	10	0	113903557	A	C	0.000127958	Cholesterol
rs146812141	19	0	38573267	C	G	0.000127956	Cholesterol
rs72685663	1	0	113775338	T	C	0.000127949	Cholesterol
rs1549657	19	0	54729481	G	A	0.000127937	Cholesterol
rs112353027	12	0	125229424	G	T	0.000127933	Cholesterol
rs41277006	20	0	39831546	T	C	0.000128012	Cholesterol
rs4686374	3	0	9853472	T	G	0.000126898	Cholesterol
rs72754162	5	0	55818093	C	T	0.000127414	Cholesterol
rs77581022	8	0	9164674	C	T	0.000127396	Cholesterol
rs117284490	6	0	149159293	C	G	0.000127059	Cholesterol
Affx-28072823	6	0	160543229	C	T	0.000127055	Cholesterol
rs2074216	17	0	7133609	A	G	0.000127029	Cholesterol
rs61750956	19	0	45303639	C	G	0.000127025	Cholesterol
rs41264848	6	0	160968968	A	G	0.000127016	Cholesterol
rs10884966	10	0	112185596	A	G	0.00012701	Cholesterol
rs138816376	19	0	19741292	G	C	0.00012701	Cholesterol
rs11074115	15	0	93431163	C	T	0.000127002	Cholesterol
rs118108758	7	0	75734498	T	C	0.000126982	Cholesterol
rs113406894	11	0	88707138	A	G	0.00012697	Cholesterol
rs4842860	15	0	83680287	A	G	0.000126957	Cholesterol
rs79645513	16	0	58091923	T	G	0.000126953	Cholesterol
rs117032670	17	0	7807438	A	G	0.00012694	Cholesterol
rs78541900	11	0	78247027	G	A	0.000126912	Cholesterol
rs17148752	7	0	75254064	C	T	0.00012691	Cholesterol
rs61756764	22	0	41542780	G	T	0.000127095	Cholesterol
rs3786724	19	0	11166791	G	A	0.000127101	Cholesterol
rs2291419	12	0	32491969	T	C	0.000127118	Cholesterol
rs76468593	6	0	36211570	A	G	0.000127139	Cholesterol
rs4577515	4	0	5642756	C	T	0.000127393	Cholesterol
rs113352973	19	0	19735248	G	A	0.000127385	Cholesterol
rs28557782	16	0	89789506	A	C	0.000127356	Cholesterol
rs10479360	5	0	105527995	G	A	0.000127352	Cholesterol
rs79242778	18	0	68229048	G	A	0.00012732	Cholesterol
rs73042993	11	0	130281916	G	C	0.00012729	Cholesterol
rs34959585	5	0	71420451	C	T	0.000127255	Cholesterol
rs111892698	16	0	51790083	T	C	0.000127404	Cholesterol
rs55837101	7	0	129423136	T	C	0.00012725	Cholesterol
rs34865197	2	0	37901737	G	A	0.000127234	Cholesterol
rs57656768	19	0	58648536	T	C	0.000127212	Cholesterol
rs2638650	8	0	18661521	T	C	0.000127201	Cholesterol
rs10456626	6	0	49711132	G	A	0.000127189	Cholesterol
rs77112732	3	0	40665410	T	C	0.00012718	Cholesterol
rs117756740	8	0	9295386	A	G	0.00012717	Cholesterol
rs10910488	1	0	234837683	T	C	0.000127155	Cholesterol
rs61890858	11	0	5630188	C	T	0.000127247	Cholesterol
rs117121674	19	0	58619217	T	G	0.000125383	Cholesterol
rs9972411	15	0	93939362	C	T	0.000125372	Cholesterol
rs10484709	6	0	56104476	C	T	0.000125356	Cholesterol
rs112806420	1	0	246486213	G	A	0.000123569	Cholesterol
rs4861264	4	0	40594204	C	T	0.000123566	Cholesterol
rs79664143	11	0	117541105	A	G	0.000123545	Cholesterol
rs12805779	11	0	116523063	T	G	0.000123524	Cholesterol
rs7872060	9	0	78757498	A	G	0.000123515	Cholesterol
rs114166723	1	0	109777764	A	G	0.000123507	Cholesterol
rs72810889	17	0	11629817	C	T	0.000123499	Cholesterol
rs1424321	17	0	50532396	G	A	0.000123476	Cholesterol
rs76776702	6	0	101430478	C	T	0.00012341	Cholesterol
rs217180	16	0	72184629	T	C	0.000123402	Cholesterol
rs74637563	14	0	69030890	A	G	0.000123392	Cholesterol
rs57936182	2	0	17963098	G	T	0.000123333	Cholesterol
rs9835254	3	0	132163522	C	T	0.000123289	Cholesterol
rs11067291	12	0	115212900	C	T	0.000123279	Cholesterol
rs149068810	16	0	71894324	A	G	0.000123271	Cholesterol
rs7957777	12	0	46628789	A	C	0.000123571	Cholesterol
rs74796687	2	0	227353803	C	T	0.000123584	Cholesterol
rs138853656	16	0	67469893	G	A	0.000123604	Cholesterol
rs7919703	10	0	1660257	C	T	0.000123617	Cholesterol
rs45599947	14	0	75230953	T	C	0.000123957	Cholesterol
rs148620847	1	0	145563011	A	G	0.000123951	Cholesterol
rs3093642	1	0	25687742	T	C	0.000123947	Cholesterol
rs117196381	16	0	1647121	C	T	0.000123932	Cholesterol
rs72761196	5	0	71784525	T	G	0.000123931	Cholesterol
rs165528	10	0	17305282	G	C	0.000123919	Cholesterol
rs76739542	14	0	100731772	A	G	0.000123898	Cholesterol
rs112354933	19	0	11446031	C	G	0.000123261	Cholesterol
rs2229768	6	0	26104280	C	T	0.000123831	Cholesterol
Affx-52350232	1	0	62921149	A	ATAGT	0.000123807	Cholesterol
rs74496297	1	0	92281833	T	C	0.000123722	Cholesterol
rs6601319	8	0	9336786	T	C	0.000123699	Cholesterol
rs56355793	5	0	86438310	A	C	0.000123685	Cholesterol
rs75205614	2	0	20559550	T	C	0.000123674	Cholesterol
rs144610986	19	0	4413932	T	C	0.000123649	Cholesterol
Affx-29202819	6	0	87785145	CA	C	0.000123625	Cholesterol
rs6896291	5	0	52105776	T	C	0.000123826	Cholesterol
rs10425073	19	0	53642708	G	A	0.000123958	Cholesterol
rs78838685	3	0	135532067	T	C	0.00012326	Cholesterol
rs76822090	7	0	75248336	C	G	0.00012324	Cholesterol
rs74342400	16	0	69893719	T	C	0.000122869	Cholesterol
rs16980815	19	0	47529804	C	T	0.000122865	Cholesterol
rs139989306	11	0	118344839	T	C	0.00012285	Cholesterol
rs1663564	12	0	105546172	G	A	0.000122822	Cholesterol
rs111231628	16	0	67911677	G	A	0.000122789	Cholesterol
rs9692388	7	0	21976001	C	G	0.000122788	Cholesterol
rs61747273	6	0	88372813	T	C	0.000122785	Cholesterol
Affx-52331357	17	0	39967087	CT	C	0.000122767	Cholesterol
rs9949963	18	0	46936726	A	G	0.000122738	Cholesterol
rs61678960	20	0	56785406	G	C	0.000122725	Cholesterol
rs80225728	19	0	34242204	G	A	0.000122716	Cholesterol
rs4883553	12	0	133145017	A	G	0.000122681	Cholesterol
Affx-20091937	2	0	44205007	T	C	0.000122667	Cholesterol
rs800523	8	0	116849719	C	A	0.000122659	Cholesterol
rs111851346	11	0	48664415	T	C	0.000122659	Cholesterol
rs4574146	2	0	21419921	T	C	0.000122901	Cholesterol
rs77841924	1	0	55668004	C	A	0.000122908	Cholesterol
rs28615805	11	0	128624171	C	T	0.000122913	Cholesterol
rs12510300	4	0	3490878	T	C	0.000122917	Cholesterol
rs62131153	19	0	11556131	T	C	0.000123225	Cholesterol
rs17626153	2	0	206475363	C	T	0.000123213	Cholesterol
rs3741378	11	0	65408937	T	C	0.000123184	Cholesterol
rs9995647	4	0	60099737	T	C	0.000123184	Cholesterol
rs117446674	8	0	101954615	C	T	0.000123169	Cholesterol
rs115294243	2	0	101521641	A	G	0.000123167	Cholesterol
rs115863419	1	0	74932707	G	T	0.00012314	Cholesterol
rs182980975	6	0	160879145	T	C	0.000123247	Cholesterol
rs2292334	6	0	160858188	A	G	0.000123097	Cholesterol
rs12550121	8	0	64452763	G	T	0.000123021	Cholesterol
rs580119	11	0	117216213	G	T	0.000123003	Cholesterol
rs76990101	2	0	100684598	A	G	0.000122999	Cholesterol
rs78988790	1	0	230392725	A	G	0.000122993	Cholesterol
rs588649	12	0	129538179	C	T	0.000122961	Cholesterol
rs149927861	19	0	52000156	A	G	0.000122958	Cholesterol
rs2465868	6	0	161287333	C	T	0.000122957	Cholesterol
rs117906845	8	0	126440319	G	A	0.000123057	Cholesterol
rs2250910	21	0	29803501	C	T	0.000123963	Cholesterol
rs560634	19	0	7831953	T	G	0.000123973	Cholesterol
rs116490929	1	0	62741015	T	C	0.000123983	Cholesterol
rs143180998	9	0	107578618	T	C	0.000124912	Cholesterol
rs13196069	6	0	4735035	C	T	0.000124884	Cholesterol
rs12155260	7	0	6398705	C	G	0.000124864	Cholesterol
rs112097002	17	0	2266381	T	G	0.000124781	Cholesterol
rs17833009	2	0	122449508	C	T	0.00012476	Cholesterol
rs62421348	6	0	130400442	A	G	0.000124729	Cholesterol
rs187302424	1	0	93794271	A	G	0.000124728	Cholesterol
rs111959525	10	0	89456965	G	A	0.000124725	Cholesterol
rs13391398	2	0	219282429	A	G	0.000124665	Cholesterol
rs9467703	6	0	26318903	A	G	0.000124665	Cholesterol
rs1685627	1	0	154268452	A	G	0.000124653	Cholesterol
rs17580290	1	0	234798672	T	C	0.000124643	Cholesterol
rs76020651	2	0	203346495	G	C	0.000124625	Cholesterol
rs117832035	7	0	47347028	A	G	0.000124599	Cholesterol
rs13280337	8	0	72717901	C	T	0.000124587	Cholesterol
rs55957907	11	0	47397005	A	G	0.00012494	Cholesterol
rs10922504	1	0	89361767	C	A	0.00012497	Cholesterol
rs2750007	17	0	677226	T	C	0.000124989	Cholesterol
rs78042482	15	0	58694863	A	G	0.000125021	Cholesterol
rs117057052	19	0	11277278	C	T	0.000125319	Cholesterol
rs72766737	16	0	6851065	T	C	0.000125316	Cholesterol
rs79191176	17	0	45785702	T	C	0.000125296	Cholesterol
rs11642506	16	0	72107865	T	C	0.000125288	Cholesterol
rs79635514	2	0	28373578	G	A	0.000125285	Cholesterol
rs55878518	10	0	114892067	A	C	0.000125267	Cholesterol
rs45530931	1	0	55510971	C	T	0.000125242	Cholesterol
rs117843715	7	0	44582436	A	G	0.000124523	Cholesterol
rs117139448	18	0	45102453	C	T	0.000125204	Cholesterol
rs10470643	3	0	2146283	C	T	0.000125142	Cholesterol
rs41347546	19	0	32465691	A	G	0.000125129	Cholesterol
rs34372017	4	0	149145190	C	T	0.000125068	Cholesterol
rs72754122	1	0	235053761	T	C	0.000125058	Cholesterol
rs7277740	21	0	42209398	G	A	0.000125052	Cholesterol
rs73193400	4	0	3442259	A	G	0.000125034	Cholesterol
rs10229964	7	0	1051776	G	A	0.000125027	Cholesterol
rs149742797	17	0	72939418	A	G	0.000125182	Cholesterol
rs11713327	3	0	132137259	G	A	0.000124509	Cholesterol
rs6021631	20	0	50635427	C	T	0.000124484	Cholesterol
rs114220067	3	0	83057602	A	G	0.000124446	Cholesterol
rs79156837	1	0	199098166	A	C	0.000124167	Cholesterol
rs78607219	19	0	5023034	T	C	0.000124166	Cholesterol
rs117159629	7	0	1869057	A	G	0.000124157	Cholesterol
rs79258057	12	0	54840550	C	T	0.000124157	Cholesterol
rs116170221	2	0	118553167	C	T	0.000124154	Cholesterol
Affx-21039812	3	0	12232074	A	G	0.000124154	Cholesterol
rs25487	19	0	44055726	T	C	0.000124092	Cholesterol
rs76015380	12	0	127210413	T	C	0.000124175	Cholesterol
rs7270666	20	0	60577598	G	A	0.000124058	Cholesterol
rs8109620	19	0	45662459	A	G	0.00012403	Cholesterol
rs8003236	14	0	25538445	G	A	0.000124016	Cholesterol
rs62114143	19	0	51585112	T	C	0.000124016	Cholesterol
rs12681541	8	0	27780088	A	G	0.000123996	Cholesterol
rs76691301	4	0	183690512	T	C	0.000123994	Cholesterol
rs9273011	6	0	32611611	C	T	0.000123988	Cholesterol
rs7821875	8	0	9359312	G	T	0.000123987	Cholesterol
rs35871101	17	0	66538223	T	C	0.000124048	Cholesterol
rs9894260	17	0	26719625	T	C	0.000128211	Cholesterol
rs10786068	10	0	94842477	C	G	0.000124188	Cholesterol
rs58456651	17	0	54961912	G	A	0.000124218	Cholesterol
rs11752170	6	0	116292489	G	A	0.000124423	Cholesterol
rs7903897	10	0	135432685	A	G	0.000124415	Cholesterol
rs10792318	11	0	61531443	G	A	0.000124414	Cholesterol
rs76195709	20	0	7210589	G	A	0.000124407	Cholesterol
rs114044328	2	0	229743752	C	T	0.000124406	Cholesterol
rs36002660	8	0	8544120	G	A	0.000124378	Cholesterol
rs7106261	11	0	120556641	A	G	0.000124339	Cholesterol
rs17031887	2	0	60914729	C	T	0.000124209	Cholesterol
rs75716985	8	0	123564173	A	C	0.000124338	Cholesterol
rs28575949	4	0	3817673	G	A	0.000124298	Cholesterol
rs74338453	5	0	2179564	A	G	0.000124274	Cholesterol
rs117466922	6	0	160156944	G	A	0.000124272	Cholesterol
rs201449897	5	0	147807361	A	ATGGGAG	0.000124254	Cholesterol
rs55993233	19	0	4481854	A	G	0.000124244	Cholesterol
rs11776511	8	0	61360266	G	A	0.000124236	Cholesterol
rs12615065	2	0	202974360	G	T	0.00012423	Cholesterol
rs6119630	20	0	34190077	A	G	0.0001243	Cholesterol
rs728016	21	0	19046679	A	T	7.4436e-05	Cholesterol
rs6781075	3	0	150609694	C	T	7.44396e-05	Cholesterol
rs8009774	14	0	96871337	T	C	4.16661e-05	Creactive Protein
rs116894144	17	0	51821829	T	G	6.99429e-05	Creactive Protein
rs150952015	15	0	60884594	T	G	6.99435e-05	Creactive Protein
rs1582090	1	0	101178176	T	C	6.99561e-05	Creactive Protein
rs72691117	4	0	168856235	T	C	6.99638e-05	Creactive Protein
rs73208614	13	0	68394527	C	A	6.99842e-05	Creactive Protein
rs10852432	16	0	66402515	C	T	7.00012e-05	Creactive Protein
rs73762050	5	0	72593640	G	A	7.002e-05	Creactive Protein
rs901827	11	0	68030015	T	C	7.00232e-05	Creactive Protein
rs72729952	4	0	149283684	C	G	7.00489e-05	Creactive Protein
rs78353059	2	0	150905715	G	A	7.0061e-05	Creactive Protein
rs111813578	2	0	135017640	A	G	7.00615e-05	Creactive Protein
rs2305641	12	0	69646914	A	G	7.00674e-05	Creactive Protein
rs147432997	4	0	3388163	T	C	7.00691e-05	Creactive Protein
rs72939521	6	0	111359363	A	G	7.00861e-05	Creactive Protein
rs35590186	7	0	116447486	A	C	7.00881e-05	Creactive Protein
rs112817738	12	0	116175752	C	T	6.99348e-05	Creactive Protein
rs1973243	3	0	9492276	C	T	6.99292e-05	Creactive Protein
rs17506411	1	0	70471214	C	T	6.99261e-05	Creactive Protein
rs13385999	2	0	55191897	T	G	6.9917e-05	Creactive Protein
rs116364107	6	0	6879246	T	C	6.97892e-05	Creactive Protein
rs73134653	12	0	68944212	A	G	6.97913e-05	Creactive Protein
rs11658552	17	0	39440983	A	G	6.97955e-05	Creactive Protein
rs80086323	14	0	32849540	T	C	6.98006e-05	Creactive Protein
rs17805135	2	0	218272689	G	A	6.98095e-05	Creactive Protein
rs11060750	12	0	130642620	G	A	6.98219e-05	Creactive Protein
rs76389233	3	0	24565431	C	A	6.98291e-05	Creactive Protein
rs35562312	15	0	96500358	C	T	7.01043e-05	Creactive Protein
rs72839450	2	0	125093655	A	G	6.98449e-05	Creactive Protein
rs79982440	3	0	46180974	T	C	6.98708e-05	Creactive Protein
rs17691043	19	0	29488446	G	T	6.98711e-05	Creactive Protein
rs12862787	13	0	59717487	C	T	6.98841e-05	Creactive Protein
rs117142879	19	0	45305584	T	C	6.98872e-05	Creactive Protein
rs10087990	8	0	52053646	A	G	6.99036e-05	Creactive Protein
rs10891655	11	0	114248881	G	T	6.99051e-05	Creactive Protein
rs117792051	8	0	103679908	A	G	6.99056e-05	Creactive Protein
rs77766862	14	0	74151962	T	C	6.98599e-05	Creactive Protein
rs115378123	3	0	4904260	C	T	6.9787e-05	Creactive Protein
rs17426596	15	0	48424083	C	T	7.01067e-05	Creactive Protein
rs117855356	19	0	52118213	T	G	7.01315e-05	Creactive Protein
rs1043160	2	0	220037756	A	G	7.02836e-05	Creactive Protein
rs11107669	12	0	95115623	A	G	7.02904e-05	Creactive Protein
rs154977	6	0	32900018	C	G	7.02948e-05	Creactive Protein
rs12970134	18	0	57884750	A	G	7.03039e-05	Creactive Protein
rs129934	9	0	136538798	T	C	7.03071e-05	Creactive Protein
rs1169721	12	0	121641509	G	A	7.03157e-05	Creactive Protein
rs17817452	15	0	33924054	G	T	7.03196e-05	Creactive Protein
rs117970885	19	0	41586276	G	T	7.03309e-05	Creactive Protein
rs9304936	19	0	689590	C	G	7.03414e-05	Creactive Protein
rs10138500	14	0	101829508	T	C	7.03597e-05	Creactive Protein
rs62124272	2	0	18334690	A	C	7.03618e-05	Creactive Protein
rs9262550	6	0	31002944	A	T	7.03672e-05	Creactive Protein
rs76932090	10	0	105636071	G	A	7.03933e-05	Creactive Protein
rs143867546	1	0	155004182	T	C	7.04135e-05	Creactive Protein
rs17582227	1	0	239400087	A	C	7.04136e-05	Creactive Protein
rs6978998	7	0	27746397	T	G	7.02704e-05	Creactive Protein
rs76692541	19	0	31511789	A	G	7.02566e-05	Creactive Protein
rs12526093	6	0	106265214	G	A	7.02492e-05	Creactive Protein
rs11592158	10	0	131526661	A	G	7.02436e-05	Creactive Protein
rs73208480	13	0	70178054	G	T	7.0141e-05	Creactive Protein
rs76939369	2	0	199188627	T	C	7.01474e-05	Creactive Protein
rs4504949	1	0	146901677	A	G	7.01598e-05	Creactive Protein
rs1509520	2	0	65076497	T	G	7.01685e-05	Creactive Protein
rs775883	19	0	55451797	T	C	7.01753e-05	Creactive Protein
rs36019844	18	0	37254234	C	T	7.01816e-05	Creactive Protein
rs75921881	19	0	5454050	A	G	7.01902e-05	Creactive Protein
rs74514151	2	0	215076683	A	G	7.01197e-05	Creactive Protein
rs6484896	11	0	37047359	A	G	7.01957e-05	Creactive Protein
rs9613504	22	0	28050390	T	C	7.02163e-05	Creactive Protein
rs35672228	19	0	45894752	C	A	7.02242e-05	Creactive Protein
rs72920200	18	0	50380636	C	T	7.02347e-05	Creactive Protein
rs141380189	1	0	159505524	C	T	7.02386e-05	Creactive Protein
rs74668776	11	0	2023266	T	C	7.02394e-05	Creactive Protein
rs1874461	5	0	167621120	A	G	7.02406e-05	Creactive Protein
rs77375133	14	0	27271124	A	G	7.02431e-05	Creactive Protein
rs66626229	7	0	22666974	G	A	7.01981e-05	Creactive Protein
rs118175241	2	0	28779089	T	C	7.04144e-05	Creactive Protein
rs189303418	2	0	25861939	T	C	6.97719e-05	Creactive Protein
rs117681858	15	0	76840291	C	G	6.97563e-05	Creactive Protein
rs11169744	12	0	51575615	G	T	6.92621e-05	Creactive Protein
rs10001837	4	0	175082759	G	T	6.93215e-05	Creactive Protein
rs1477196	16	0	53808258	A	G	6.93218e-05	Creactive Protein
rs112405903	13	0	75346578	G	A	6.9336e-05	Creactive Protein
rs114811316	3	0	19607234	G	A	6.93429e-05	Creactive Protein
rs61861345	10	0	60705768	T	G	6.93494e-05	Creactive Protein
rs7185292	16	0	51158574	A	G	6.93843e-05	Creactive Protein
rs117520116	16	0	27404431	G	A	6.93891e-05	Creactive Protein
rs17242342	11	0	25583142	A	G	6.93911e-05	Creactive Protein
rs12379604	9	0	123616858	G	T	6.93949e-05	Creactive Protein
rs28730735	1	0	154427032	T	C	6.94119e-05	Creactive Protein
rs2789416	1	0	159923628	A	C	6.94258e-05	Creactive Protein
rs7236506	18	0	45692340	T	C	6.94314e-05	Creactive Protein
rs3764796	8	0	17157677	G	T	6.94355e-05	Creactive Protein
rs138410949	15	0	90174856	C	T	6.94469e-05	Creactive Protein
Affx-14329092	17	0	7217463	T	C	6.92253e-05	Creactive Protein
rs7269297	20	0	49576664	G	T	6.9224e-05	Creactive Protein
rs74381724	20	0	10155441	A	G	6.92175e-05	Creactive Protein
rs76070603	10	0	6701248	T	C	6.9217e-05	Creactive Protein
rs78828172	7	0	6356121	C	T	6.91029e-05	Creactive Protein
rs62511879	8	0	67182822	T	C	6.91059e-05	Creactive Protein
rs72728511	14	0	73062780	T	C	6.91243e-05	Creactive Protein
rs2279112	8	0	120429024	A	G	6.91259e-05	Creactive Protein
rs189944468	1	0	153750964	C	G	6.91406e-05	Creactive Protein
rs7714307	5	0	136869219	T	C	6.91527e-05	Creactive Protein
rs6741397	2	0	30585905	T	G	6.91648e-05	Creactive Protein
rs80265541	13	0	111915357	C	G	6.94519e-05	Creactive Protein
rs73022121	19	0	31892006	T	C	6.91686e-05	Creactive Protein
rs34400804	9	0	116481040	G	A	6.91962e-05	Creactive Protein
rs16982743	19	0	52004903	A	G	6.91966e-05	Creactive Protein
rs77611814	5	0	179920378	C	T	6.91975e-05	Creactive Protein
rs570168	18	0	5971039	C	A	6.92017e-05	Creactive Protein
rs3784609	15	0	60910550	T	C	6.92073e-05	Creactive Protein
rs78200466	11	0	41382409	T	G	6.92083e-05	Creactive Protein
rs3776924	5	0	77306390	T	C	6.92129e-05	Creactive Protein
rs1892174	1	0	164647693	T	C	6.91789e-05	Creactive Protein
rs10160776	11	0	42283013	G	A	6.97682e-05	Creactive Protein
rs117436727	19	0	47601435	T	C	6.94523e-05	Creactive Protein
rs144584692	1	0	231665034	G	A	6.94558e-05	Creactive Protein
rs11857533	15	0	31472389	T	C	6.96897e-05	Creactive Protein
rs111778243	22	0	25978279	T	C	6.9694e-05	Creactive Protein
rs11924478	3	0	125839224	T	C	6.96989e-05	Creactive Protein
rs367146	16	0	436257	A	G	6.97093e-05	Creactive Protein
rs4345182	4	0	7445880	C	T	6.97097e-05	Creactive Protein
rs12618677	2	0	165588135	A	G	6.97149e-05	Creactive Protein
rs2820292	1	0	201784287	A	C	6.97153e-05	Creactive Protein
rs61926130	12	0	67076964	T	C	6.97156e-05	Creactive Protein
rs6898032	5	0	74964319	G	A	6.97234e-05	Creactive Protein
rs12908671	15	0	61292486	A	G	6.97245e-05	Creactive Protein
rs57472616	16	0	85119985	C	G	6.97247e-05	Creactive Protein
rs34673873	3	0	46264059	G	C	6.97309e-05	Creactive Protein
rs10234716	7	0	24081855	G	A	6.97458e-05	Creactive Protein
rs75393874	12	0	125724864	C	T	6.97504e-05	Creactive Protein
rs7575321	2	0	116675582	C	T	6.97552e-05	Creactive Protein
rs12991576	2	0	67409996	G	C	6.96473e-05	Creactive Protein
rs72951369	11	0	37201795	C	T	6.96457e-05	Creactive Protein
rs12043752	1	0	187300242	G	A	6.964e-05	Creactive Protein
rs142621816	4	0	106938124	G	A	6.96398e-05	Creactive Protein
rs2427143	20	0	60081842	A	G	6.94683e-05	Creactive Protein
rs3859564	19	0	3403004	A	G	6.94731e-05	Creactive Protein
rs35341582	2	0	174665635	G	T	6.95025e-05	Creactive Protein
rs114467924	7	0	46648793	C	T	6.95163e-05	Creactive Protein
rs6109989	20	0	1416737	G	A	6.95252e-05	Creactive Protein
rs7304910	12	0	95027662	C	T	6.95284e-05	Creactive Protein
rs4722819	7	0	28596223	C	T	6.95403e-05	Creactive Protein
rs117499166	19	0	37644370	A	T	6.94558e-05	Creactive Protein
Affx-7004790	12	0	121000846	A	G	6.95408e-05	Creactive Protein
rs74323177	11	0	106955227	G	A	6.95636e-05	Creactive Protein
rs34113987	18	0	67088386	G	A	6.9572e-05	Creactive Protein
rs12358054	10	0	90983288	C	T	6.95847e-05	Creactive Protein
rs2078326	13	0	32859674	C	A	6.95877e-05	Creactive Protein
rs183790207	8	0	134822444	T	C	6.96149e-05	Creactive Protein
rs2099349	19	0	54050323	A	G	6.9634e-05	Creactive Protein
rs7780564	7	0	7883323	A	C	6.96357e-05	Creactive Protein
rs72891035	18	0	35075250	G	A	6.95481e-05	Creactive Protein
rs12445297	16	0	11655045	A	T	6.91e-05	Creactive Protein
rs61746062	22	0	50987843	T	C	7.04206e-05	Creactive Protein
rs4785813	16	0	66306676	G	A	7.04263e-05	Creactive Protein
rs714948	19	0	45165912	A	C	7.13495e-05	Creactive Protein
rs115038962	5	0	176153898	A	G	7.13552e-05	Creactive Protein
rs2788287	6	0	138150434	T	C	7.13587e-05	Creactive Protein
rs79111886	10	0	133854970	T	C	7.13698e-05	Creactive Protein
rs117172724	11	0	102865226	A	C	7.1379e-05	Creactive Protein
rs78548406	3	0	49019488	G	A	7.14095e-05	Creactive Protein
rs61927395	12	0	94558394	C	A	7.14534e-05	Creactive Protein
rs341870	5	0	8495442	A	C	7.14647e-05	Creactive Protein
rs78520042	16	0	62921994	C	T	7.14647e-05	Creactive Protein
rs45441495	18	0	25725418	A	T	7.14656e-05	Creactive Protein
rs139950042	6	0	63990515	G	A	7.14665e-05	Creactive Protein
rs2392421	7	0	36149653	A	G	7.14765e-05	Creactive Protein
rs7818743	8	0	103491864	G	A	7.14907e-05	Creactive Protein
rs17199551	14	0	24646469	C	T	7.14942e-05	Creactive Protein
rs10224244	7	0	22870074	A	C	7.14979e-05	Creactive Protein
rs35349640	15	0	51790979	C	T	7.13458e-05	Creactive Protein
rs117980469	12	0	84189554	C	T	7.13244e-05	Creactive Protein
Affx-23852909	4	0	167913177	A	G	7.13094e-05	Creactive Protein
rs234	7	0	105561135	G	A	7.12915e-05	Creactive Protein
rs61902485	11	0	59142038	A	C	7.11739e-05	Creactive Protein
rs6591031	11	0	103386526	G	A	7.11748e-05	Creactive Protein
rs201410	12	0	99300340	G	A	7.11807e-05	Creactive Protein
rs79105053	14	0	73037338	C	T	7.1189e-05	Creactive Protein
rs4500930	2	0	228985505	T	C	7.11896e-05	Creactive Protein
rs139138323	8	0	25570854	A	G	7.11918e-05	Creactive Protein
rs146282777	2	0	27447243	A	C	7.11931e-05	Creactive Protein
rs77951767	8	0	123498289	A	G	7.15049e-05	Creactive Protein
rs115985520	1	0	32328622	G	A	7.12006e-05	Creactive Protein
rs4535028	2	0	61847535	C	T	7.12121e-05	Creactive Protein
rs34176122	5	0	177808203	C	T	7.12129e-05	Creactive Protein
rs3801095	7	0	13966368	C	T	7.12162e-05	Creactive Protein
rs2159917	19	0	2695707	G	A	7.1223e-05	Creactive Protein
rs2582956	2	0	104542886	A	G	7.12359e-05	Creactive Protein
rs143883325	1	0	159505586	A	G	7.12667e-05	Creactive Protein
rs1145950	14	0	73693550	C	T	7.12845e-05	Creactive Protein
rs75409215	3	0	144574150	T	C	7.12021e-05	Creactive Protein
rs41279130	13	0	99457413	A	G	7.1171e-05	Creactive Protein
rs7861955	9	0	1966150	C	T	7.15051e-05	Creactive Protein
rs9395035	6	0	44576665	G	A	7.15364e-05	Creactive Protein
rs76525596	11	0	35856016	T	C	7.17203e-05	Creactive Protein
rs34861340	1	0	246062702	G	C	7.17281e-05	Creactive Protein
rs6934349	6	0	6899063	G	C	7.17301e-05	Creactive Protein
rs118062397	15	0	65113687	G	A	7.17408e-05	Creactive Protein
rs9928091	16	0	6058514	C	A	7.17434e-05	Creactive Protein
rs56858620	2	0	444394	C	T	7.17607e-05	Creactive Protein
rs3740471	10	0	105363289	C	T	7.17792e-05	Creactive Protein
rs9820145	3	0	3069897	C	A	7.178e-05	Creactive Protein
rs12507036	4	0	147049648	C	T	7.18046e-05	Creactive Protein
rs111382090	2	0	134270313	C	T	7.18081e-05	Creactive Protein
rs11954074	5	0	180166599	T	C	7.18176e-05	Creactive Protein
rs78937012	1	0	159189978	T	C	7.18177e-05	Creactive Protein
rs184305720	12	0	62078220	A	G	7.18429e-05	Creactive Protein
rs34025389	14	0	94809810	T	C	7.18795e-05	Creactive Protein
rs11112347	12	0	105446831	C	T	7.18836e-05	Creactive Protein
rs61753779	11	0	102586142	G	A	7.17086e-05	Creactive Protein
rs77879357	17	0	68475600	G	T	7.1704e-05	Creactive Protein
rs78592159	7	0	6491244	G	A	7.17038e-05	Creactive Protein
rs16963103	19	0	30106275	A	G	7.16914e-05	Creactive Protein
rs9303570	17	0	49136638	G	A	7.15586e-05	Creactive Protein
rs56872875	5	0	20209198	G	A	7.15646e-05	Creactive Protein
rs115305658	2	0	29658670	G	C	7.15787e-05	Creactive Protein
Affx-13207301	16	0	77103829	T	C	7.15824e-05	Creactive Protein
rs62412954	6	0	52822808	T	C	7.15903e-05	Creactive Protein
rs1482207	8	0	3503182	C	T	7.15938e-05	Creactive Protein
rs35574096	16	0	79046467	G	A	7.15998e-05	Creactive Protein
rs79173418	3	0	145085629	C	A	7.15223e-05	Creactive Protein
rs114921167	2	0	79641165	T	C	7.16009e-05	Creactive Protein
rs75765398	14	0	87951924	T	C	7.16028e-05	Creactive Protein
rs45533432	19	0	49376683	G	A	7.16347e-05	Creactive Protein
rs11781326	8	0	22737034	T	C	7.1639e-05	Creactive Protein
rs117740839	6	0	70987614	C	A	7.16427e-05	Creactive Protein
rs117768876	12	0	130149998	A	C	7.16585e-05	Creactive Protein
rs4846094	1	0	12177834	A	G	7.16618e-05	Creactive Protein
rs13428823	2	0	25373298	G	A	7.16635e-05	Creactive Protein
rs12455470	18	0	3424358	C	T	7.16016e-05	Creactive Protein
rs117655957	16	0	66925126	G	A	7.04262e-05	Creactive Protein
rs34426483	7	0	105615426	C	G	7.11671e-05	Creactive Protein
rs151243727	1	0	230190054	T	C	7.11426e-05	Creactive Protein
rs17621957	6	0	21316411	T	C	7.06306e-05	Creactive Protein
rs758257	19	0	3364188	C	G	7.06374e-05	Creactive Protein
rs201923671	4	0	88415387	T	C	7.06489e-05	Creactive Protein
rs3774734	3	0	50108792	C	A	7.06571e-05	Creactive Protein
rs61971473	14	0	52380834	C	T	7.06571e-05	Creactive Protein
rs617034	11	0	114080721	T	G	7.06603e-05	Creactive Protein
rs118183809	19	0	28490006	T	C	7.06654e-05	Creactive Protein
rs78816369	1	0	222472327	G	A	7.06676e-05	Creactive Protein
rs12927959	16	0	67727069	G	A	7.06698e-05	Creactive Protein
rs117869211	8	0	34392326	T	C	7.06723e-05	Creactive Protein
rs116435850	4	0	168931064	G	A	7.06727e-05	Creactive Protein
Affx-30486955	7	0	44154492	T	C	7.06775e-05	Creactive Protein
rs10812580	9	0	27383756	A	G	7.06873e-05	Creactive Protein
rs115130242	4	0	172555114	A	G	7.06895e-05	Creactive Protein
rs1524448	7	0	112956114	T	C	7.07012e-05	Creactive Protein
rs76981979	19	0	21083526	G	C	7.06113e-05	Creactive Protein
rs12141878	1	0	65295916	A	G	7.06068e-05	Creactive Protein
rs79978301	16	0	68409163	G	A	7.05611e-05	Creactive Protein
rs2228071	19	0	38990336	T	C	7.05473e-05	Creactive Protein
rs17278890	2	0	56150349	C	T	7.04316e-05	Creactive Protein
Affx-29710126	7	0	130007381	C	T	7.0442e-05	Creactive Protein
rs117515312	21	0	42907305	T	C	7.04461e-05	Creactive Protein
rs28451553	1	0	53566571	G	A	7.04468e-05	Creactive Protein
rs79004695	19	0	52450750	C	T	7.04492e-05	Creactive Protein
rs10985574	9	0	124986973	T	C	7.04505e-05	Creactive Protein
rs116794859	2	0	44932003	A	G	7.04531e-05	Creactive Protein
rs7993070	13	0	23552500	G	A	7.07167e-05	Creactive Protein
rs151344505	6	0	32007956	A	G	7.04778e-05	Creactive Protein
rs13387245	2	0	214966407	C	T	7.04988e-05	Creactive Protein
Affx-4695863	11	0	2016662	C	T	7.05129e-05	Creactive Protein
rs9585413	13	0	101013354	G	A	7.05192e-05	Creactive Protein
rs1871045	19	0	45326768	T	C	7.05282e-05	Creactive Protein
rs1108687	1	0	162963323	C	T	7.05291e-05	Creactive Protein
rs117525975	18	0	8370519	G	A	7.05421e-05	Creactive Protein
rs11411751	17	0	68257258	A	AC	7.05447e-05	Creactive Protein
rs75155419	13	0	109527838	A	G	7.04849e-05	Creactive Protein
rs115667089	3	0	98162816	A	G	7.11476e-05	Creactive Protein
rs11053881	12	0	10769208	G	A	7.07235e-05	Creactive Protein
rs35778121	15	0	69398783	A	G	7.07288e-05	Creactive Protein
rs117791033	17	0	51833287	A	C	7.09465e-05	Creactive Protein
rs41410646	5	0	112725635	C	T	7.09682e-05	Creactive Protein
rs116314895	1	0	69311526	C	T	7.1002e-05	Creactive Protein
rs1883060	21	0	36943425	C	T	7.10182e-05	Creactive Protein
rs2193755	12	0	46089361	G	A	7.10259e-05	Creactive Protein
rs1736057	8	0	11665217	G	A	7.10503e-05	Creactive Protein
rs34196984	12	0	7092665	G	A	7.10651e-05	Creactive Protein
rs41291566	10	0	97387248	G	A	7.10926e-05	Creactive Protein
rs61940837	12	0	103129886	T	C	7.10961e-05	Creactive Protein
rs117456130	15	0	60921691	A	C	7.11083e-05	Creactive Protein
rs11118788	1	0	221821002	A	G	7.11253e-05	Creactive Protein
rs117012263	12	0	97407468	A	G	7.11316e-05	Creactive Protein
rs72842634	2	0	117642404	G	A	7.11326e-05	Creactive Protein
rs72725719	8	0	134777148	T	C	7.11366e-05	Creactive Protein
rs73080543	3	0	56254670	G	A	7.11369e-05	Creactive Protein
rs10475024	5	0	14733151	A	G	7.09301e-05	Creactive Protein
rs299500	1	0	8292471	T	G	7.09249e-05	Creactive Protein
rs72897547	6	0	76924495	A	C	7.08996e-05	Creactive Protein
rs1601384	3	0	154969345	T	C	7.08963e-05	Creactive Protein
rs77311489	13	0	30674788	C	T	7.0753e-05	Creactive Protein
Affx-28660317	6	0	44028306	T	C	7.07693e-05	Creactive Protein
rs117159123	16	0	4241813	T	G	7.07766e-05	Creactive Protein
rs792599	12	0	121821916	G	T	7.07807e-05	Creactive Protein
rs72729473	5	0	3916710	C	T	7.0783e-05	Creactive Protein
rs7407025	17	0	36080810	G	A	7.08042e-05	Creactive Protein
rs2306825	8	0	18656805	A	G	7.08142e-05	Creactive Protein
rs114065151	1	0	62799156	A	G	7.07236e-05	Creactive Protein
rs7359958	19	0	687835	C	T	7.08262e-05	Creactive Protein
rs17127407	14	0	23647729	G	C	7.08499e-05	Creactive Protein
rs1805105	16	0	396264	A	G	7.08518e-05	Creactive Protein
rs806273	6	0	91205051	G	A	7.08678e-05	Creactive Protein
rs75736203	7	0	106445430	A	G	7.0868e-05	Creactive Protein
rs118140434	8	0	126515749	G	A	7.088e-05	Creactive Protein
rs57272157	6	0	170336865	C	T	7.08816e-05	Creactive Protein
rs78715163	19	0	44931640	T	C	7.08837e-05	Creactive Protein
rs74719186	10	0	92460611	A	G	7.0839e-05	Creactive Protein
rs62566819	9	0	129026473	C	T	6.90883e-05	Creactive Protein
rs112787232	22	0	18299137	A	G	6.90615e-05	Creactive Protein
rs1866001	3	0	107725831	C	T	6.90384e-05	Creactive Protein
rs201081141	10	0	75551774	T	C	6.73112e-05	Creactive Protein
rs74710034	15	0	93889994	A	G	6.73222e-05	Creactive Protein
rs77534894	16	0	3534028	A	G	6.73254e-05	Creactive Protein
rs17501381	1	0	92003919	C	T	6.73387e-05	Creactive Protein
rs12967999	18	0	34064458	C	T	6.73409e-05	Creactive Protein
rs112167665	13	0	42604116	C	T	6.7342e-05	Creactive Protein
rs10961293	9	0	13894250	G	A	6.73516e-05	Creactive Protein
rs10988301	9	0	132051298	G	A	6.73596e-05	Creactive Protein
rs800523	8	0	116849719	C	A	6.7376e-05	Creactive Protein
rs76159816	12	0	80115396	C	T	6.73783e-05	Creactive Protein
rs7820135	8	0	68719454	C	T	6.73794e-05	Creactive Protein
rs118025423	12	0	89567672	C	A	6.7392e-05	Creactive Protein
rs76765184	18	0	22985389	G	C	6.73936e-05	Creactive Protein
rs71454148	12	0	89602507	G	A	6.7403e-05	Creactive Protein
rs6427128	1	0	155026942	A	C	6.74066e-05	Creactive Protein
rs139194153	6	0	159178390	T	C	6.73095e-05	Creactive Protein
rs76034594	17	0	26396328	T	C	6.73089e-05	Creactive Protein
rs80270550	18	0	26790236	G	A	6.73049e-05	Creactive Protein
rs76918578	17	0	28229418	T	C	6.72918e-05	Creactive Protein
rs55636728	2	0	109666517	T	C	6.71616e-05	Creactive Protein
rs114869959	6	0	130416291	T	C	6.71887e-05	Creactive Protein
rs75652102	6	0	26341560	C	T	6.71903e-05	Creactive Protein
rs72735245	5	0	3218762	A	C	6.71975e-05	Creactive Protein
rs76371520	18	0	11952136	A	G	6.72109e-05	Creactive Protein
rs61815653	1	0	195191753	A	G	6.72149e-05	Creactive Protein
rs7711245	5	0	150470403	G	A	6.72209e-05	Creactive Protein
rs4979166	9	0	115610148	T	C	6.74091e-05	Creactive Protein
rs78461497	6	0	128117602	T	G	6.72374e-05	Creactive Protein
rs13039889	20	0	42147370	T	C	6.72506e-05	Creactive Protein
rs76059287	10	0	26510325	G	T	6.7254e-05	Creactive Protein
rs117228174	15	0	43080038	A	G	6.72571e-05	Creactive Protein
rs9268659	6	0	32410941	T	C	6.72649e-05	Creactive Protein
rs113665935	8	0	98696905	G	A	6.72704e-05	Creactive Protein
rs78105366	1	0	181695700	A	G	6.72777e-05	Creactive Protein
rs78182676	14	0	73474773	A	G	6.72802e-05	Creactive Protein
rs77416878	7	0	128591409	T	C	6.72408e-05	Creactive Protein
rs34118262	8	0	9165360	C	T	6.71486e-05	Creactive Protein
rs2442728	6	0	31319355	T	G	6.74312e-05	Creactive Protein
rs6078799	20	0	12847508	C	T	6.74556e-05	Creactive Protein
rs61811895	1	0	154976137	T	G	6.76534e-05	Creactive Protein
rs35814876	2	0	237374287	A	G	6.76567e-05	Creactive Protein
rs80242455	21	0	19881565	G	A	6.76571e-05	Creactive Protein
rs71564305	6	0	14108031	A	G	6.7661e-05	Creactive Protein
rs362529	6	0	29530868	T	C	6.7665e-05	Creactive Protein
rs2859932	1	0	247709282	A	C	6.76757e-05	Creactive Protein
rs61823163	1	0	159785477	A	G	6.76952e-05	Creactive Protein
rs7911621	10	0	93489719	A	G	6.76969e-05	Creactive Protein
rs4976766	5	0	177801906	G	A	6.77014e-05	Creactive Protein
rs12372793	12	0	115450682	C	T	6.77071e-05	Creactive Protein
rs234460	14	0	97849962	G	A	6.77125e-05	Creactive Protein
rs3125452	10	0	60606990	G	A	6.77166e-05	Creactive Protein
rs9542736	13	0	72269858	A	G	6.77295e-05	Creactive Protein
rs72670024	13	0	111807632	C	T	6.77347e-05	Creactive Protein
rs17763487	17	0	57377044	T	C	6.77388e-05	Creactive Protein
rs114029127	5	0	95371268	C	T	6.76421e-05	Creactive Protein
rs9889969	17	0	10831299	A	G	6.76399e-05	Creactive Protein
rs10766260	11	0	15513372	C	T	6.76251e-05	Creactive Protein
rs72771993	1	0	247589571	T	C	6.7625e-05	Creactive Protein
rs205759	7	0	130583058	T	C	6.74575e-05	Creactive Protein
rs17279525	1	0	172648956	C	T	6.74589e-05	Creactive Protein
rs1938725	11	0	58505693	G	A	6.74874e-05	Creactive Protein
rs11749958	5	0	153544255	C	T	6.74879e-05	Creactive Protein
rs4435363	19	0	47072395	G	A	6.75094e-05	Creactive Protein
rs57450513	5	0	141225446	A	C	6.75124e-05	Creactive Protein
rs77474538	21	0	44306703	C	G	6.75248e-05	Creactive Protein
rs74949764	17	0	65191224	A	G	6.74383e-05	Creactive Protein
rs11099752	4	0	150959868	A	G	6.75278e-05	Creactive Protein
rs524859	11	0	66041079	A	G	6.75342e-05	Creactive Protein
rs72700353	14	0	94437745	C	T	6.75371e-05	Creactive Protein
rs7355698	2	0	47713674	G	T	6.75546e-05	Creactive Protein
rs13399387	2	0	50256574	G	A	6.75816e-05	Creactive Protein
rs10459705	15	0	93284193	T	G	6.75908e-05	Creactive Protein
rs17649020	5	0	2426801	C	T	6.76016e-05	Creactive Protein
rs62103589	2	0	660524	G	A	6.76178e-05	Creactive Protein
rs75514504	20	0	16992523	G	A	6.7529e-05	Creactive Protein
rs116841227	15	0	43421628	T	C	6.77418e-05	Creactive Protein
rs17206429	2	0	155217731	A	G	6.71484e-05	Creactive Protein
rs17712328	2	0	186109320	A	G	6.714e-05	Creactive Protein
rs9635753	17	0	64329197	T	G	6.65741e-05	Creactive Protein
rs115075978	1	0	45329870	T	G	6.65768e-05	Creactive Protein
rs115019972	19	0	50783605	T	C	6.65856e-05	Creactive Protein
rs72822855	5	0	177810283	T	G	6.659e-05	Creactive Protein
rs72681806	8	0	116853765	G	A	6.65936e-05	Creactive Protein
rs9449995	6	0	85366102	T	C	6.66037e-05	Creactive Protein
rs2856315	12	0	11836602	G	A	6.66211e-05	Creactive Protein
rs9933763	16	0	49747527	C	T	6.66426e-05	Creactive Protein
rs72808774	2	0	46383234	T	C	6.6644e-05	Creactive Protein
rs35054674	10	0	7639318	T	C	6.66472e-05	Creactive Protein
rs114820795	1	0	159266774	G	T	6.66529e-05	Creactive Protein
rs1984597	3	0	25366405	C	T	6.66702e-05	Creactive Protein
rs6712720	2	0	60281608	G	C	6.66733e-05	Creactive Protein
rs832582	5	0	56177743	G	A	6.6676e-05	Creactive Protein
rs115023714	1	0	159359023	A	G	6.6689e-05	Creactive Protein
rs118105735	9	0	18047076	A	G	6.65634e-05	Creactive Protein
rs4985446	16	0	69880293	C	T	6.65577e-05	Creactive Protein
rs12453770	17	0	29797211	A	C	6.65575e-05	Creactive Protein
rs11666699	19	0	37680616	G	T	6.65528e-05	Creactive Protein
rs11008759	10	0	32370926	G	T	6.64469e-05	Creactive Protein
rs12971873	19	0	49835004	A	C	6.64491e-05	Creactive Protein
rs74473471	16	0	81677833	C	G	6.64711e-05	Creactive Protein
rs575056	1	0	66749779	C	T	6.64715e-05	Creactive Protein
rs148105120	12	0	7169873	G	A	6.6482e-05	Creactive Protein
rs80217144	14	0	77480836	T	G	6.64906e-05	Creactive Protein
rs76858863	19	0	32615759	A	G	6.64947e-05	Creactive Protein
rs78519619	15	0	68384227	T	G	6.67295e-05	Creactive Protein
rs117491867	11	0	104541540	G	A	6.64994e-05	Creactive Protein
rs144016445	6	0	26373642	A	G	6.65102e-05	Creactive Protein
rs11117786	1	0	217353053	T	C	6.65118e-05	Creactive Protein
rs1545207	4	0	89239492	A	G	6.65198e-05	Creactive Protein
rs12537077	7	0	101825367	T	C	6.65339e-05	Creactive Protein
rs73025616	19	0	38336811	T	C	6.65385e-05	Creactive Protein
rs78894282	19	0	4399767	A	G	6.65433e-05	Creactive Protein
rs117411365	18	0	67468303	T	C	6.65467e-05	Creactive Protein
rs2971662	2	0	107770572	G	T	6.65078e-05	Creactive Protein
rs74869716	14	0	91642040	A	G	6.71427e-05	Creactive Protein
rs117739065	16	0	51079663	A	C	6.67328e-05	Creactive Protein
rs62084697	17	0	66038556	A	G	6.67457e-05	Creactive Protein
rs4982125	14	0	20962694	G	A	6.69391e-05	Creactive Protein
rs62182099	2	0	240184882	T	C	6.69452e-05	Creactive Protein
rs2897797	1	0	60912458	C	T	6.69589e-05	Creactive Protein
rs16863585	1	0	170744535	A	G	6.69946e-05	Creactive Protein
rs11207091	1	0	58137279	G	C	6.69958e-05	Creactive Protein
rs114901859	3	0	14093153	T	C	6.70179e-05	Creactive Protein
rs73040690	12	0	10791540	C	A	6.70224e-05	Creactive Protein
rs12185415	18	0	41246545	A	G	6.70269e-05	Creactive Protein
rs35321842	1	0	185469747	T	C	6.70642e-05	Creactive Protein
rs13361535	5	0	119700340	A	G	6.70768e-05	Creactive Protein
rs4866611	5	0	2169966	T	C	6.7077e-05	Creactive Protein
rs76565531	2	0	40160881	A	G	6.70809e-05	Creactive Protein
rs77912475	1	0	159831173	A	G	6.70809e-05	Creactive Protein
rs3917299	2	0	102786086	G	A	6.70874e-05	Creactive Protein
rs76957595	12	0	115777669	C	T	6.71286e-05	Creactive Protein
rs62519766	8	0	118656776	A	G	6.69298e-05	Creactive Protein
rs2017434	11	0	5536852	G	A	6.69054e-05	Creactive Protein
rs62407915	6	0	52363759	G	A	6.69028e-05	Creactive Protein
rs72939547	2	0	215273057	G	A	6.68994e-05	Creactive Protein
rs6441491	3	0	162192511	C	T	6.67538e-05	Creactive Protein
rs79458768	8	0	47464340	T	C	6.67612e-05	Creactive Protein
rs893842	11	0	116146743	A	G	6.67709e-05	Creactive Protein
rs117553503	12	0	11080723	T	G	6.6772e-05	Creactive Protein
rs709124	3	0	191487762	T	C	6.67734e-05	Creactive Protein
rs62414067	6	0	116231398	A	G	6.67938e-05	Creactive Protein
rs35747528	2	0	112922601	G	C	6.67939e-05	Creactive Protein
rs10940960	5	0	31646411	G	A	6.67445e-05	Creactive Protein
rs12609614	19	0	34122656	A	G	6.67955e-05	Creactive Protein
rs11824864	11	0	47411736	G	A	6.68031e-05	Creactive Protein
rs12482815	21	0	42116685	G	A	6.68377e-05	Creactive Protein
rs958937	14	0	83256589	C	T	6.68581e-05	Creactive Protein
rs56950718	12	0	18330877	T	C	6.68583e-05	Creactive Protein
rs2808641	1	0	159554851	A	G	6.68606e-05	Creactive Protein
rs11158774	14	0	69364468	G	A	6.68788e-05	Creactive Protein
rs6123110	20	0	50586616	A	G	6.68931e-05	Creactive Protein
rs2748427	17	0	76121864	G	A	6.67964e-05	Creactive Protein
rs55956396	16	0	51549803	C	A	6.77473e-05	Creactive Protein
rs116536950	5	0	174728216	C	T	6.7752e-05	Creactive Protein
rs113610282	3	0	173548134	T	C	6.77719e-05	Creactive Protein
rs11773289	7	0	15495188	C	T	6.85868e-05	Creactive Protein
rs113916068	12	0	100221640	G	A	6.85976e-05	Creactive Protein
Affx-36290529	2	0	27423913	A	G	6.85977e-05	Creactive Protein
rs17600220	4	0	168087865	T	C	6.86093e-05	Creactive Protein
rs28485419	1	0	102495987	C	T	6.86112e-05	Creactive Protein
rs7977198	12	0	127918463	A	G	6.86132e-05	Creactive Protein
rs74326250	9	0	104643912	C	T	6.8623e-05	Creactive Protein
rs72782364	16	0	27209353	A	G	6.86382e-05	Creactive Protein
rs45493397	16	0	52591719	T	C	6.86397e-05	Creactive Protein
rs79002683	6	0	85496176	C	T	6.86408e-05	Creactive Protein
rs35496032	19	0	38817628	A	G	6.86523e-05	Creactive Protein
rs9943849	12	0	69370756	T	C	6.86562e-05	Creactive Protein
rs17879470	1	0	92175052	C	T	6.86689e-05	Creactive Protein
rs9268614	6	0	32402778	G	T	6.87183e-05	Creactive Protein
rs1026071	11	0	13364712	G	A	6.87232e-05	Creactive Protein
rs12424336	12	0	24156900	G	A	6.8574e-05	Creactive Protein
rs2494250	1	0	159278251	G	C	6.85532e-05	Creactive Protein
rs2840589	1	0	159935277	A	G	6.85458e-05	Creactive Protein
rs3809565	15	0	63333619	A	G	6.85433e-05	Creactive Protein
rs67585376	19	0	57062647	G	A	6.83976e-05	Creactive Protein
rs922943	3	0	25408748	A	G	6.8405e-05	Creactive Protein
rs78565977	3	0	34003608	G	A	6.84053e-05	Creactive Protein
rs6755560	2	0	207717783	C	T	6.84148e-05	Creactive Protein
rs58077877	18	0	47036699	A	G	6.84169e-05	Creactive Protein
rs10850135	12	0	109866528	A	C	6.84341e-05	Creactive Protein
rs3887765	3	0	32497342	T	C	6.84398e-05	Creactive Protein
rs34530697	1	0	159413707	G	A	6.87242e-05	Creactive Protein
rs61708067	9	0	1016071	C	T	6.84578e-05	Creactive Protein
rs80258555	7	0	7569904	C	T	6.84711e-05	Creactive Protein
rs142549913	17	0	72725478	G	C	6.84811e-05	Creactive Protein
rs72932132	6	0	72616804	A	G	6.84852e-05	Creactive Protein
rs72767784	15	0	96659848	T	C	6.84951e-05	Creactive Protein
rs10928450	2	0	134086271	G	A	6.85089e-05	Creactive Protein
rs2710804	7	0	36084529	C	T	6.85238e-05	Creactive Protein
rs1873035	3	0	8764300	C	G	6.85307e-05	Creactive Protein
rs72797850	16	0	51107301	A	G	6.84679e-05	Creactive Protein
rs12337675	9	0	86002493	C	T	6.83973e-05	Creactive Protein
rs115620864	2	0	215320238	T	C	6.87276e-05	Creactive Protein
rs868282	9	0	92238445	A	G	6.87295e-05	Creactive Protein
rs117036778	7	0	68576123	T	C	6.88947e-05	Creactive Protein
rs55634528	2	0	67649889	C	T	6.88971e-05	Creactive Protein
rs2755428	10	0	89416902	C	A	6.88978e-05	Creactive Protein
rs6681813	1	0	54823299	A	G	6.89039e-05	Creactive Protein
rs11068050	12	0	110175930	T	C	6.89087e-05	Creactive Protein
rs6927344	6	0	139102366	C	T	6.89131e-05	Creactive Protein
rs67372775	12	0	130233721	G	A	6.89324e-05	Creactive Protein
rs76235268	12	0	89435022	G	A	6.89508e-05	Creactive Protein
rs13140465	4	0	65602991	C	T	6.89643e-05	Creactive Protein
rs2836746	21	0	40281283	T	G	6.89728e-05	Creactive Protein
rs115177992	2	0	86908071	T	C	6.89827e-05	Creactive Protein
rs74509138	18	0	53242546	C	T	6.89877e-05	Creactive Protein
rs7004075	8	0	117003193	C	T	6.90209e-05	Creactive Protein
rs79571991	5	0	11261119	A	G	6.90287e-05	Creactive Protein
rs76765986	12	0	66396059	A	G	6.90341e-05	Creactive Protein
rs116698867	1	0	102512503	A	G	6.88901e-05	Creactive Protein
rs1552859	12	0	44930901	T	G	6.88862e-05	Creactive Protein
rs6876226	5	0	2321033	A	G	6.88824e-05	Creactive Protein
rs6041966	20	0	13211726	G	A	6.88717e-05	Creactive Protein
rs72818630	2	0	79538139	C	A	6.87336e-05	Creactive Protein
rs7516332	1	0	62261168	G	A	6.87492e-05	Creactive Protein
rs76699786	11	0	19960416	C	T	6.87574e-05	Creactive Protein
rs72721884	14	0	72768088	T	C	6.87617e-05	Creactive Protein
rs4848932	2	0	125148975	A	G	6.87697e-05	Creactive Protein
rs4484910	1	0	243983166	C	T	6.87917e-05	Creactive Protein
rs58103736	7	0	105639615	G	A	6.87941e-05	Creactive Protein
rs11719883	3	0	144922477	G	C	6.87276e-05	Creactive Protein
rs76529678	18	0	26856547	A	C	6.8802e-05	Creactive Protein
rs116997061	12	0	20022049	T	C	6.88169e-05	Creactive Protein
rs12746020	1	0	167127514	T	G	6.88374e-05	Creactive Protein
rs112280995	2	0	112995893	T	C	6.88447e-05	Creactive Protein
rs11786900	8	0	9239958	C	G	6.88478e-05	Creactive Protein
rs149507994	6	0	31938184	C	T	6.88483e-05	Creactive Protein
rs77404747	21	0	18924703	C	A	6.88647e-05	Creactive Protein
rs75557124	12	0	76304630	G	A	6.88664e-05	Creactive Protein
rs3756674	5	0	13690171	T	G	6.88044e-05	Creactive Protein
rs56255959	16	0	51042548	C	A	6.8384e-05	Creactive Protein
rs118051414	16	0	64269116	C	T	6.8381e-05	Creactive Protein
rs2544090	12	0	45984732	C	T	6.83752e-05	Creactive Protein
rs77740243	19	0	45751458	A	C	6.79863e-05	Creactive Protein
rs75112382	2	0	62409504	C	A	6.80001e-05	Creactive Protein
rs117939775	12	0	95924641	A	G	6.80101e-05	Creactive Protein
rs17828098	18	0	71266373	C	A	6.80114e-05	Creactive Protein
rs6935287	6	0	54690843	G	A	6.80115e-05	Creactive Protein
rs3936192	20	0	47246077	G	C	6.80126e-05	Creactive Protein
rs11150388	16	0	81491081	G	A	6.80142e-05	Creactive Protein
rs68082651	3	0	141664495	C	T	6.80205e-05	Creactive Protein
rs62437214	6	0	127338815	G	A	6.80346e-05	Creactive Protein
rs72722820	1	0	173087008	A	G	6.80382e-05	Creactive Protein
rs11879310	19	0	51037075	A	G	6.80498e-05	Creactive Protein
rs78941622	7	0	43065722	T	C	6.80511e-05	Creactive Protein
rs8067887	17	0	68933985	G	A	6.80535e-05	Creactive Protein
rs11324971	2	0	103115089	AG	A	6.80586e-05	Creactive Protein
rs10110146	8	0	9685362	C	A	6.80689e-05	Creactive Protein
rs12744182	1	0	92510644	G	A	6.79735e-05	Creactive Protein
rs2888090	2	0	213234346	T	C	6.79585e-05	Creactive Protein
rs73210880	4	0	7888922	C	G	6.79564e-05	Creactive Protein
rs17165858	7	0	93526346	T	C	6.79431e-05	Creactive Protein
rs3130014	6	0	33312308	G	A	6.77761e-05	Creactive Protein
rs7188996	16	0	6919049	T	C	6.77766e-05	Creactive Protein
rs76919247	17	0	68333424	T	C	6.77789e-05	Creactive Protein
rs77810225	12	0	103747921	T	C	6.77845e-05	Creactive Protein
rs2091626	4	0	3461900	T	G	6.78175e-05	Creactive Protein
rs74988879	5	0	133308791	T	C	6.78185e-05	Creactive Protein
rs62002887	15	0	32295887	A	G	6.78252e-05	Creactive Protein
rs17202418	13	0	36737579	C	T	6.80713e-05	Creactive Protein
rs11850661	14	0	88347520	T	C	6.78413e-05	Creactive Protein
rs4839635	3	0	142934385	C	T	6.78834e-05	Creactive Protein
rs4908686	1	0	7780128	G	A	6.79067e-05	Creactive Protein
rs111266793	4	0	38782627	A	G	6.7908e-05	Creactive Protein
rs75669285	4	0	30686286	A	G	6.7916e-05	Creactive Protein
rs17314642	4	0	95450450	G	A	6.79229e-05	Creactive Protein
rs1428174	19	0	51276046	G	A	6.79298e-05	Creactive Protein
rs139654750	17	0	76120993	A	G	6.79312e-05	Creactive Protein
rs79020135	7	0	88059947	C	A	6.78542e-05	Creactive Protein
rs79572625	1	0	94947352	G	A	6.80716e-05	Creactive Protein
rs2534671	6	0	31465661	G	T	6.80743e-05	Creactive Protein
rs117184416	16	0	9042444	G	C	6.81131e-05	Creactive Protein
rs72721828	14	0	72701054	T	C	6.8248e-05	Creactive Protein
rs12797792	11	0	16348693	A	G	6.82515e-05	Creactive Protein
Affx-80239772	10	0	98392677	T	C	6.82524e-05	Creactive Protein
rs117213474	16	0	52109375	A	G	6.8259e-05	Creactive Protein
rs77123507	14	0	22981162	A	G	6.82637e-05	Creactive Protein
rs1155977	9	0	28186669	C	T	6.82693e-05	Creactive Protein
rs2211063	1	0	62294922	G	A	6.82703e-05	Creactive Protein
rs117509362	14	0	73221353	A	G	6.82468e-05	Creactive Protein
rs61751592	4	0	104044197	C	G	6.82974e-05	Creactive Protein
rs75129365	11	0	42340185	T	C	6.83111e-05	Creactive Protein
rs116896679	20	0	10695574	C	T	6.83137e-05	Creactive Protein
rs12866842	13	0	110336811	A	G	6.83307e-05	Creactive Protein
rs17724306	14	0	58077297	A	G	6.83319e-05	Creactive Protein
rs112146753	1	0	223856618	T	C	6.83487e-05	Creactive Protein
rs73921514	2	0	27579172	C	T	6.83533e-05	Creactive Protein
rs72707744	1	0	108393718	A	G	6.83597e-05	Creactive Protein
rs117028470	18	0	67037884	A	G	6.82976e-05	Creactive Protein
rs2318860	14	0	20743269	C	T	7.18871e-05	Creactive Protein
rs78407319	11	0	65384129	A	G	6.82446e-05	Creactive Protein
rs61749653	5	0	176316559	T	C	6.82401e-05	Creactive Protein
rs62355918	5	0	107091258	T	C	6.81193e-05	Creactive Protein
rs6770420	3	0	170649749	A	G	6.81289e-05	Creactive Protein
rs10792318	11	0	61531443	G	A	6.81323e-05	Creactive Protein
rs4557020	2	0	54718181	T	C	6.81349e-05	Creactive Protein
rs68054668	6	0	134062884	A	G	6.81541e-05	Creactive Protein
rs71463812	12	0	79617480	T	C	6.81578e-05	Creactive Protein
rs10802495	1	0	247560979	C	A	6.81678e-05	Creactive Protein
rs74848981	18	0	3795107	T	C	6.82426e-05	Creactive Protein
rs2229116	15	0	33905410	G	A	6.81703e-05	Creactive Protein
rs6734610	2	0	114017029	G	A	6.82108e-05	Creactive Protein
rs9448712	6	0	80159388	G	A	6.82189e-05	Creactive Protein
rs117646409	8	0	52432835	A	C	6.82281e-05	Creactive Protein
rs148562368	1	0	89486263	A	G	6.82293e-05	Creactive Protein
Affx-30146488	7	0	1949507	G	T	6.82313e-05	Creactive Protein
rs17515210	4	0	36060986	G	A	6.82315e-05	Creactive Protein
rs116262126	1	0	229613330	C	T	6.82375e-05	Creactive Protein
rs2659101	19	0	51322211	T	C	6.81718e-05	Creactive Protein
rs10846936	12	0	126126584	A	G	6.6437e-05	Creactive Protein
rs2066938	12	0	121160615	G	A	7.18986e-05	Creactive Protein
rs17782936	2	0	115368825	C	T	7.19078e-05	Creactive Protein
rs2241102	16	0	8736264	A	G	7.65343e-05	Creactive Protein
Affx-5662844	11	0	64242241	A	C	7.65568e-05	Creactive Protein
rs72722164	1	0	95636932	T	G	7.65844e-05	Creactive Protein
rs11878918	19	0	45816529	G	A	7.65873e-05	Creactive Protein
rs11713883	3	0	131377547	T	A	7.66196e-05	Creactive Protein
rs59017311	15	0	94288972	G	A	7.66207e-05	Creactive Protein
rs16914046	11	0	4587763	G	C	7.66257e-05	Creactive Protein
rs10494439	1	0	165216236	G	T	7.66259e-05	Creactive Protein
rs75758321	2	0	220457644	A	G	7.66278e-05	Creactive Protein
rs17569415	7	0	151641278	A	G	7.66327e-05	Creactive Protein
rs74724624	1	0	55091084	A	G	7.66352e-05	Creactive Protein
rs117958765	5	0	178746342	A	C	7.66393e-05	Creactive Protein
rs79687999	14	0	33283260	C	T	7.66407e-05	Creactive Protein
rs16874894	5	0	5161189	C	T	7.66484e-05	Creactive Protein
rs7958316	12	0	121605373	A	G	7.66723e-05	Creactive Protein
rs17517971	13	0	110828119	A	G	7.64989e-05	Creactive Protein
rs2550724	16	0	79049177	T	G	7.64822e-05	Creactive Protein
rs1229740	5	0	136718827	T	C	7.64665e-05	Creactive Protein
rs4866714	5	0	2163772	T	C	7.64451e-05	Creactive Protein
rs7286215	22	0	28397709	A	G	7.63165e-05	Creactive Protein
rs11881302	19	0	32477283	T	C	7.63174e-05	Creactive Protein
rs145475625	19	0	51294098	T	C	7.63225e-05	Creactive Protein
rs7643642	3	0	141909193	T	C	7.63294e-05	Creactive Protein
rs12918345	16	0	79048673	G	A	7.63341e-05	Creactive Protein
rs56397610	8	0	126756136	A	G	7.63497e-05	Creactive Protein
rs10411314	19	0	45728059	C	T	7.63508e-05	Creactive Protein
rs2384685	19	0	55854313	A	G	7.66738e-05	Creactive Protein
rs76431618	5	0	153250163	C	T	7.63584e-05	Creactive Protein
rs2162890	19	0	53840009	T	G	7.63861e-05	Creactive Protein
rs75746043	19	0	45199082	A	G	7.63967e-05	Creactive Protein
Affx-8948109	13	0	109910687	G	A	7.64119e-05	Creactive Protein
rs6510000	19	0	56999597	G	A	7.6416e-05	Creactive Protein
rs72729732	5	0	8101350	T	G	7.64187e-05	Creactive Protein
rs34225583	10	0	74233498	A	G	7.64257e-05	Creactive Protein
rs9652531	15	0	26042618	C	T	7.64365e-05	Creactive Protein
rs111679040	3	0	47894286	C	T	7.63698e-05	Creactive Protein
rs10853928	19	0	34133709	T	C	7.63119e-05	Creactive Protein
rs76839430	2	0	123986987	T	C	7.66768e-05	Creactive Protein
rs11895131	2	0	30835910	A	G	7.66998e-05	Creactive Protein
rs72873849	2	0	37230516	A	C	7.68956e-05	Creactive Protein
rs77908367	12	0	69790306	G	A	7.69022e-05	Creactive Protein
rs77289379	1	0	247497864	A	G	7.69048e-05	Creactive Protein
rs1871908	5	0	113058627	A	G	7.69301e-05	Creactive Protein
rs34270982	8	0	10854864	A	G	7.69494e-05	Creactive Protein
rs4897857	19	0	398636	G	A	7.6951e-05	Creactive Protein
rs76838461	4	0	61391349	A	G	7.69784e-05	Creactive Protein
rs79412205	2	0	119182208	G	A	7.69971e-05	Creactive Protein
rs117629180	18	0	23628745	C	T	7.69978e-05	Creactive Protein
rs7237147	18	0	12777815	T	C	7.69989e-05	Creactive Protein
rs136853	22	0	40058186	A	G	7.70063e-05	Creactive Protein
rs11640203	16	0	48640197	A	C	7.70155e-05	Creactive Protein
rs1320340	2	0	603883	G	T	7.70163e-05	Creactive Protein
Affx-21103260	3	0	125647512	G	T	7.70223e-05	Creactive Protein
rs34927517	16	0	84377076	G	A	7.70337e-05	Creactive Protein
rs35685785	6	0	129221906	C	T	7.68907e-05	Creactive Protein
rs74859699	1	0	154739875	A	G	7.68883e-05	Creactive Protein
rs2114143	4	0	187815001	G	C	7.6888e-05	Creactive Protein
rs6494006	15	0	58730571	C	T	7.68598e-05	Creactive Protein
rs79509684	18	0	3789624	A	G	7.67048e-05	Creactive Protein
rs6729953	2	0	102723094	C	A	7.67297e-05	Creactive Protein
rs9302570	16	0	65306450	C	T	7.67397e-05	Creactive Protein
rs11029522	11	0	26350123	T	C	7.67413e-05	Creactive Protein
rs914746	9	0	139538754	T	C	7.67432e-05	Creactive Protein
rs79258216	1	0	248046597	C	T	7.67534e-05	Creactive Protein
rs73003041	3	0	3054089	G	A	7.67616e-05	Creactive Protein
rs79940842	4	0	63526849	T	C	7.66916e-05	Creactive Protein
rs77305674	17	0	68339581	G	A	7.67662e-05	Creactive Protein
rs117951947	12	0	120400381	G	C	7.6771e-05	Creactive Protein
rs73415250	12	0	119161229	T	C	7.68071e-05	Creactive Protein
rs61823175	1	0	159813567	A	G	7.68172e-05	Creactive Protein
rs117272161	12	0	94255433	G	T	7.68267e-05	Creactive Protein
rs61842311	10	0	16732648	A	C	7.68405e-05	Creactive Protein
rs13003824	2	0	215120541	T	C	7.68501e-05	Creactive Protein
rs4660846	1	0	40049511	C	T	7.68533e-05	Creactive Protein
rs17643008	14	0	100171077	T	C	7.67695e-05	Creactive Protein
rs59356242	6	0	31001679	A	C	7.70353e-05	Creactive Protein
rs2076530	6	0	32363816	C	T	7.63104e-05	Creactive Protein
rs117887206	12	0	115695999	C	G	7.62683e-05	Creactive Protein
rs77481241	14	0	104158736	T	G	7.56447e-05	Creactive Protein
rs74754980	1	0	168437602	A	G	7.56582e-05	Creactive Protein
rs58822673	12	0	192843	G	A	7.56598e-05	Creactive Protein
rs74795115	11	0	13386361	T	C	7.56602e-05	Creactive Protein
rs72788617	16	0	51977879	G	A	7.56626e-05	Creactive Protein
rs8106073	19	0	56799304	C	A	7.56851e-05	Creactive Protein
rs17712617	17	0	47731331	G	A	7.56854e-05	Creactive Protein
rs10859591	12	0	94225955	T	C	7.56969e-05	Creactive Protein
rs56197908	16	0	64392097	G	A	7.57092e-05	Creactive Protein
rs2858884	6	0	32700083	C	A	7.57102e-05	Creactive Protein
rs30535	5	0	72356905	C	A	7.57215e-05	Creactive Protein
rs7667324	4	0	46506042	G	A	7.57683e-05	Creactive Protein
rs4959456	6	0	829223	A	G	7.57837e-05	Creactive Protein
rs34379805	15	0	98784983	T	G	7.57903e-05	Creactive Protein
rs1354034	3	0	56849749	T	C	7.57945e-05	Creactive Protein
rs73176568	7	0	83155848	A	G	7.5628e-05	Creactive Protein
rs28583185	4	0	185951453	T	G	7.56189e-05	Creactive Protein
rs72803974	10	0	59064431	C	T	7.56142e-05	Creactive Protein
Affx-3415358	10	0	59013036	C	A	7.56086e-05	Creactive Protein
rs35138338	15	0	58744481	T	C	7.54152e-05	Creactive Protein
rs10097839	8	0	18305948	G	T	7.54157e-05	Creactive Protein
rs72777892	2	0	6848391	G	A	7.54186e-05	Creactive Protein
rs114496929	13	0	35808438	C	A	7.54219e-05	Creactive Protein
rs138872037	1	0	92443803	G	A	7.54298e-05	Creactive Protein
rs116902949	15	0	77551416	A	G	7.54446e-05	Creactive Protein
rs61977347	14	0	93002380	C	A	7.54549e-05	Creactive Protein
rs209977	8	0	17590214	G	A	7.57951e-05	Creactive Protein
rs4905179	14	0	94795492	G	A	7.54644e-05	Creactive Protein
rs36091410	4	0	164328085	C	A	7.54716e-05	Creactive Protein
rs6486711	12	0	129157188	A	C	7.55015e-05	Creactive Protein
rs74477324	3	0	67334317	C	G	7.55061e-05	Creactive Protein
rs72795753	2	0	37921925	G	A	7.55584e-05	Creactive Protein
rs117092980	11	0	101829156	C	T	7.55683e-05	Creactive Protein
rs1230729	18	0	55076017	G	T	7.55747e-05	Creactive Protein
rs4759247	12	0	56918834	G	T	7.55903e-05	Creactive Protein
rs7528887	1	0	247575636	T	G	7.54678e-05	Creactive Protein
rs72694395	14	0	24887024	A	G	7.62924e-05	Creactive Protein
rs116934631	8	0	52659004	A	G	7.58018e-05	Creactive Protein
rs4803143	19	0	54045674	C	T	7.58211e-05	Creactive Protein
rs8003706	14	0	93071194	A	G	7.60505e-05	Creactive Protein
rs117689224	12	0	32386686	A	G	7.60527e-05	Creactive Protein
rs3743738	16	0	68265239	A	G	7.60572e-05	Creactive Protein
rs62003162	15	0	58206720	C	A	7.60621e-05	Creactive Protein
rs2222648	7	0	48318811	C	T	7.60661e-05	Creactive Protein
rs12531779	7	0	150207687	G	T	7.60664e-05	Creactive Protein
rs78831285	14	0	97899361	A	G	7.60712e-05	Creactive Protein
rs73079003	3	0	49832788	A	G	7.61167e-05	Creactive Protein
rs35768343	10	0	64888493	T	C	7.61255e-05	Creactive Protein
rs112155505	12	0	30169754	A	C	7.61411e-05	Creactive Protein
rs11118808	1	0	221836660	A	C	7.61628e-05	Creactive Protein
rs17062376	18	0	54776693	C	T	7.61761e-05	Creactive Protein
rs1654873	12	0	109580205	G	A	7.61887e-05	Creactive Protein
rs11064994	12	0	120455764	G	A	7.62291e-05	Creactive Protein
rs10772882	12	0	16096497	G	T	7.62386e-05	Creactive Protein
rs79481766	10	0	97334210	T	C	7.6048e-05	Creactive Protein
rs80151432	15	0	94962730	A	C	7.60386e-05	Creactive Protein
rs56022623	18	0	75886438	A	G	7.6036e-05	Creactive Protein
rs6723688	2	0	79314094	G	T	7.60279e-05	Creactive Protein
rs117968973	12	0	121486119	T	C	7.58296e-05	Creactive Protein
rs12462814	19	0	29496714	C	T	7.58374e-05	Creactive Protein
rs12466968	2	0	199182325	T	C	7.58519e-05	Creactive Protein
rs117002693	14	0	93563922	T	C	7.58836e-05	Creactive Protein
rs72769741	9	0	125188796	G	A	7.58848e-05	Creactive Protein
rs12832601	12	0	128508495	A	G	7.58931e-05	Creactive Protein
rs4129625	3	0	19237783	C	T	7.59161e-05	Creactive Protein
rs72805315	2	0	60874899	G	A	7.58039e-05	Creactive Protein
rs148766950	15	0	51791472	C	T	7.59297e-05	Creactive Protein
rs11465959	12	0	66605054	T	C	7.59448e-05	Creactive Protein
rs2732572	11	0	35154804	A	G	7.59576e-05	Creactive Protein
rs145285329	1	0	159902414	G	C	7.59647e-05	Creactive Protein
rs4757020	11	0	19976809	G	A	7.59874e-05	Creactive Protein
rs747632	7	0	97859060	T	C	7.59961e-05	Creactive Protein
rs11808994	1	0	195450219	C	T	7.6008e-05	Creactive Protein
rs76371572	2	0	15961194	A	G	7.60226e-05	Creactive Protein
rs4654439	1	0	4565380	G	A	7.59394e-05	Creactive Protein
rs7256201	19	0	51705039	C	T	7.54129e-05	Creactive Protein
rs66914754	20	0	52516748	A	G	7.70405e-05	Creactive Protein
rs79623196	2	0	145797982	G	T	7.70914e-05	Creactive Protein
rs6701860	1	0	154653632	A	G	7.81911e-05	Creactive Protein
rs3844588	3	0	32406350	C	A	7.81914e-05	Creactive Protein
rs35886233	8	0	51533891	A	G	7.81998e-05	Creactive Protein
rs80170934	4	0	44622116	G	A	7.82047e-05	Creactive Protein
rs16842789	1	0	159854251	C	T	7.82065e-05	Creactive Protein
rs117248796	13	0	35222172	G	A	7.8208e-05	Creactive Protein
rs35128275	4	0	110057711	C	G	7.82105e-05	Creactive Protein
rs3194383	4	0	54966667	C	T	7.82349e-05	Creactive Protein
rs140281758	11	0	101765698	G	A	7.82582e-05	Creactive Protein
rs2215889	7	0	8327842	C	A	7.82644e-05	Creactive Protein
rs6903608	6	0	32428285	C	T	7.82744e-05	Creactive Protein
rs77237404	3	0	111697439	G	T	7.8304e-05	Creactive Protein
rs73997583	17	0	70603379	T	G	7.83202e-05	Creactive Protein
rs76505651	15	0	76373027	A	G	7.83251e-05	Creactive Protein
rs74521173	9	0	28604008	T	C	7.8326e-05	Creactive Protein
rs72702205	4	0	175112023	A	G	7.81867e-05	Creactive Protein
rs62451583	7	0	36169097	A	G	7.81866e-05	Creactive Protein
rs61738770	19	0	1111064	A	G	7.81819e-05	Creactive Protein
rs3745226	19	0	42583753	A	G	7.81671e-05	Creactive Protein
rs3914631	4	0	147441825	G	T	7.79629e-05	Creactive Protein
rs61975399	14	0	55518903	T	C	7.79717e-05	Creactive Protein
rs1257494	14	0	99600987	C	T	7.80058e-05	Creactive Protein
rs2310175	2	0	102670809	T	G	7.80146e-05	Creactive Protein
rs499624	6	0	100087783	T	G	7.8015e-05	Creactive Protein
rs77221968	5	0	86177146	A	G	7.80451e-05	Creactive Protein
rs115965281	3	0	65083700	A	C	7.80488e-05	Creactive Protein
rs17787986	18	0	63898454	C	T	7.83269e-05	Creactive Protein
rs342293	7	0	106372219	G	C	7.8049e-05	Creactive Protein
rs2546283	4	0	181560856	G	T	7.80651e-05	Creactive Protein
rs16979890	19	0	46066318	A	G	7.80682e-05	Creactive Protein
rs117718178	12	0	56934461	A	G	7.80858e-05	Creactive Protein
rs13303358	12	0	123983753	T	C	7.80893e-05	Creactive Protein
rs144345686	3	0	24930543	A	G	7.81021e-05	Creactive Protein
rs11739877	5	0	105876806	C	T	7.81327e-05	Creactive Protein
rs80128110	5	0	77025853	C	T	7.81366e-05	Creactive Protein
rs117243820	13	0	43422758	C	T	7.80624e-05	Creactive Protein
rs330063	8	0	9164164	A	C	7.79606e-05	Creactive Protein
rs11590104	1	0	147184498	G	A	7.83412e-05	Creactive Protein
rs17817451	2	0	180440953	T	C	7.83528e-05	Creactive Protein
rs4256208	4	0	150882877	G	A	7.86301e-05	Creactive Protein
rs117891772	7	0	88932869	G	A	7.86387e-05	Creactive Protein
rs75677975	2	0	30403131	G	T	7.86438e-05	Creactive Protein
rs11644906	16	0	58520496	A	G	7.8646e-05	Creactive Protein
rs77456963	11	0	10728006	A	G	7.86578e-05	Creactive Protein
rs17352457	16	0	62883358	C	T	7.86632e-05	Creactive Protein
rs7584372	2	0	65086196	G	A	7.8666e-05	Creactive Protein
rs7637269	3	0	23158993	T	C	7.868e-05	Creactive Protein
rs28485212	17	0	63550026	T	C	7.86873e-05	Creactive Protein
rs117330487	7	0	85026606	C	A	7.86874e-05	Creactive Protein
rs17208483	7	0	79646327	C	T	7.8693e-05	Creactive Protein
rs117047545	8	0	66447832	C	T	7.86934e-05	Creactive Protein
rs115326349	6	0	31386518	G	A	7.87047e-05	Creactive Protein
rs10408179	19	0	46157004	C	T	7.87078e-05	Creactive Protein
rs113569844	19	0	17648208	T	G	7.87905e-05	Creactive Protein
rs71352556	18	0	59668443	T	C	7.86251e-05	Creactive Protein
rs902418	3	0	72669355	G	A	7.8625e-05	Creactive Protein
rs61991731	14	0	101574541	T	G	7.86246e-05	Creactive Protein
rs2075260	12	0	109696838	G	A	7.86226e-05	Creactive Protein
rs2002551	10	0	92795781	A	C	7.83533e-05	Creactive Protein
rs146616270	1	0	154516983	A	G	7.83762e-05	Creactive Protein
rs76067468	18	0	44950025	G	A	7.84209e-05	Creactive Protein
rs652112	1	0	32345980	C	T	7.84227e-05	Creactive Protein
rs66508334	22	0	26769261	T	C	7.84263e-05	Creactive Protein
rs3762321	1	0	62253483	A	G	7.8428e-05	Creactive Protein
rs972395	8	0	117132729	T	C	7.84327e-05	Creactive Protein
rs72725936	4	0	152227218	G	A	7.835e-05	Creactive Protein
rs35473622	11	0	100692566	G	A	7.84386e-05	Creactive Protein
rs6138458	20	0	24973769	A	G	7.84791e-05	Creactive Protein
rs7172407	15	0	73850401	T	C	7.84827e-05	Creactive Protein
rs117223678	19	0	43903813	T	G	7.84841e-05	Creactive Protein
rs72927561	18	0	55052088	T	C	7.85027e-05	Creactive Protein
rs200146323	2	0	151326721	T	G	7.8562e-05	Creactive Protein
rs12659834	5	0	152061427	A	G	7.85767e-05	Creactive Protein
rs144623434	6	0	38084405	T	C	7.85794e-05	Creactive Protein
rs117449369	18	0	66348328	T	C	7.84536e-05	Creactive Protein
rs146454164	16	0	51174229	A	G	7.70749e-05	Creactive Protein
rs8004382	14	0	21155393	A	G	7.79589e-05	Creactive Protein
rs12215274	6	0	154063102	C	G	7.79228e-05	Creactive Protein
Affx-17136640	2	0	102642558	GT	G	7.73192e-05	Creactive Protein
rs74655792	3	0	72001664	C	A	7.73375e-05	Creactive Protein
rs9792	8	0	142205237	G	A	7.73405e-05	Creactive Protein
rs7663206	4	0	181148678	C	T	7.73496e-05	Creactive Protein
rs11175209	12	0	64322873	C	T	7.73567e-05	Creactive Protein
rs72951538	18	0	67452595	T	C	7.7393e-05	Creactive Protein
rs149660944	19	0	34262922	T	C	7.7398e-05	Creactive Protein
rs10860441	12	0	99845317	G	A	7.74234e-05	Creactive Protein
rs12467458	2	0	214838013	G	T	7.74264e-05	Creactive Protein
rs3786793	19	0	31023918	A	G	7.74638e-05	Creactive Protein
rs7947951	11	0	13356030	A	G	7.74676e-05	Creactive Protein
rs1468	7	0	23203650	T	C	7.74697e-05	Creactive Protein
rs9832585	3	0	41057019	C	T	7.7472e-05	Creactive Protein
rs7273668	20	0	34442731	A	G	7.74746e-05	Creactive Protein
rs7190574	16	0	6081091	A	G	7.74824e-05	Creactive Protein
rs11589982	1	0	55744058	T	C	7.73155e-05	Creactive Protein
rs34142456	20	0	61088415	T	C	7.72913e-05	Creactive Protein
rs112514703	9	0	92170415	T	C	7.7284e-05	Creactive Protein
rs77491035	18	0	46549407	T	C	7.72821e-05	Creactive Protein
rs9911245	17	0	77327398	G	A	7.70948e-05	Creactive Protein
rs62124199	19	0	55599578	A	C	7.7097e-05	Creactive Protein
rs74368093	9	0	120044617	G	T	7.71136e-05	Creactive Protein
rs2614193	3	0	113313947	C	T	7.7138e-05	Creactive Protein
rs9450147	6	0	85799775	A	G	7.71494e-05	Creactive Protein
rs2295227	1	0	19231017	G	A	7.71871e-05	Creactive Protein
rs73864045	4	0	167341714	T	C	7.71912e-05	Creactive Protein
rs6499001	16	0	51418409	G	A	7.74987e-05	Creactive Protein
rs6420094	5	0	176817636	G	A	7.71927e-05	Creactive Protein
rs72699812	4	0	169563994	T	C	7.72103e-05	Creactive Protein
rs74444899	19	0	45724060	T	C	7.72231e-05	Creactive Protein
rs118114177	11	0	102222388	A	G	7.72418e-05	Creactive Protein
rs4725257	7	0	1648737	G	T	7.7256e-05	Creactive Protein
rs116893435	11	0	30197088	T	C	7.72613e-05	Creactive Protein
rs75168245	17	0	61374714	A	G	7.72641e-05	Creactive Protein
rs2718726	2	0	109080623	G	A	7.72763e-05	Creactive Protein
rs146064481	1	0	247654931	T	C	7.72026e-05	Creactive Protein
rs11108494	12	0	96805955	A	G	7.79313e-05	Creactive Protein
rs2303556	2	0	170597835	T	G	7.75073e-05	Creactive Protein
rs117062573	12	0	118173849	T	G	7.75292e-05	Creactive Protein
rs35298140	1	0	147270847	T	C	7.77836e-05	Creactive Protein
rs746259	5	0	151543828	G	A	7.78175e-05	Creactive Protein
rs4741769	9	0	2847195	A	G	7.78195e-05	Creactive Protein
rs1509324	11	0	110355382	C	A	7.78271e-05	Creactive Protein
rs71410244	14	0	21301582	G	T	7.78283e-05	Creactive Protein
rs12810635	12	0	121821867	G	A	7.78312e-05	Creactive Protein
rs1840549	17	0	39736083	A	C	7.78343e-05	Creactive Protein
rs74536039	19	0	52716143	A	G	7.78395e-05	Creactive Protein
rs188624419	5	0	88274628	C	G	7.78423e-05	Creactive Protein
rs78628053	2	0	173953158	T	C	7.7885e-05	Creactive Protein
rs17684646	15	0	39497993	G	A	7.7887e-05	Creactive Protein
rs77205232	12	0	121231816	C	A	7.78933e-05	Creactive Protein
rs11629406	14	0	39912004	G	T	7.78962e-05	Creactive Protein
rs11682713	2	0	27491111	C	T	7.79084e-05	Creactive Protein
rs114707444	1	0	54869025	G	C	7.7909e-05	Creactive Protein
rs74919079	16	0	51491234	G	A	7.77835e-05	Creactive Protein
rs111573261	1	0	66001886	G	A	7.77795e-05	Creactive Protein
rs76834158	1	0	230237083	T	G	7.77726e-05	Creactive Protein
rs117630414	11	0	37269786	G	T	7.77538e-05	Creactive Protein
rs113817573	4	0	80576324	A	C	7.75336e-05	Creactive Protein
rs1402837	2	0	169757354	T	C	7.75466e-05	Creactive Protein
rs2727375	11	0	13073368	T	C	7.75486e-05	Creactive Protein
rs8097356	18	0	13924133	T	C	7.75601e-05	Creactive Protein
rs59560466	13	0	21121844	T	C	7.7572e-05	Creactive Protein
rs12945283	17	0	20620373	T	C	7.75724e-05	Creactive Protein
rs1934082	1	0	159991622	G	T	7.75883e-05	Creactive Protein
rs62165726	2	0	134966562	A	C	7.75259e-05	Creactive Protein
rs117665273	12	0	117649204	A	C	7.76033e-05	Creactive Protein
rs12930645	16	0	74535906	C	A	7.76534e-05	Creactive Protein
rs1036429	12	0	96271428	T	C	7.76563e-05	Creactive Protein
rs1594088	6	0	53264176	T	C	7.7695e-05	Creactive Protein
rs78494072	1	0	66281595	A	G	7.77034e-05	Creactive Protein
rs281377	19	0	49206603	T	C	7.77184e-05	Creactive Protein
rs76898501	8	0	14340526	C	T	7.77321e-05	Creactive Protein
rs7701037	5	0	72593602	C	A	7.77328e-05	Creactive Protein
rs78987550	13	0	109210614	A	G	7.76484e-05	Creactive Protein
rs7498880	16	0	51089018	C	T	7.53924e-05	Creactive Protein
rs11203042	10	0	90989109	T	C	7.53889e-05	Creactive Protein
rs79462727	3	0	81960061	C	A	7.53862e-05	Creactive Protein
rs78728385	19	0	5665350	T	C	7.29708e-05	Creactive Protein
rs61912464	12	0	24291704	T	C	7.3e-05	Creactive Protein
rs118117415	18	0	73972987	C	T	7.30002e-05	Creactive Protein
rs117559461	11	0	58154340	A	C	7.30017e-05	Creactive Protein
rs61937422	12	0	116778535	T	C	7.30372e-05	Creactive Protein
rs7528919	1	0	154699134	C	G	7.30555e-05	Creactive Protein
rs7491881	13	0	88512596	C	T	7.30638e-05	Creactive Protein
rs111276217	6	0	126238667	G	A	7.30939e-05	Creactive Protein
rs16877189	5	0	79082947	G	T	7.30958e-05	Creactive Protein
rs10137048	14	0	26536968	A	C	7.30985e-05	Creactive Protein
rs72782249	5	0	117969063	G	A	7.30986e-05	Creactive Protein
rs56150035	17	0	76321176	A	G	7.31103e-05	Creactive Protein
rs11114380	12	0	80665081	G	T	7.31167e-05	Creactive Protein
rs12475607	2	0	242189231	C	T	7.31248e-05	Creactive Protein
rs11578268	1	0	54840558	T	C	7.31258e-05	Creactive Protein
rs77607020	1	0	154694347	A	G	7.29646e-05	Creactive Protein
rs80278230	13	0	112277545	A	G	7.29467e-05	Creactive Protein
rs117194428	8	0	19011694	C	T	7.29319e-05	Creactive Protein
rs6461608	7	0	21872860	T	C	7.29255e-05	Creactive Protein
Affx-31235855	8	0	103664310	TA	T	7.27673e-05	Creactive Protein
rs116921840	9	0	23772929	T	C	7.27875e-05	Creactive Protein
rs17652767	15	0	53169284	A	G	7.27905e-05	Creactive Protein
rs17059135	6	0	130805934	C	T	7.28067e-05	Creactive Protein
Affx-89019170	12	0	121426692	A	T	7.28292e-05	Creactive Protein
rs79594390	1	0	230673242	T	A	7.28356e-05	Creactive Protein
rs74772996	10	0	32379636	C	T	7.28388e-05	Creactive Protein
rs79057543	2	0	174162329	A	G	7.31262e-05	Creactive Protein
rs78105201	1	0	153717125	A	G	7.28477e-05	Creactive Protein
rs117851698	11	0	58492105	T	C	7.28685e-05	Creactive Protein
rs55987430	2	0	214284239	A	G	7.28713e-05	Creactive Protein
rs219548	2	0	21538810	A	C	7.28792e-05	Creactive Protein
rs34273705	2	0	37454767	G	A	7.28836e-05	Creactive Protein
rs7587	22	0	44386281	T	C	7.28911e-05	Creactive Protein
rs6585507	10	0	120538000	G	A	7.29088e-05	Creactive Protein
rs301007	12	0	95866850	C	G	7.29181e-05	Creactive Protein
rs17582175	11	0	59031974	A	C	7.28538e-05	Creactive Protein
rs80329051	2	0	228994183	C	G	7.27599e-05	Creactive Protein
rs77239670	4	0	2885092	G	A	7.31413e-05	Creactive Protein
rs72640539	13	0	94108333	A	C	7.31553e-05	Creactive Protein
rs1426228	18	0	2201611	C	T	7.3387e-05	Creactive Protein
rs11617928	13	0	36775465	C	T	7.33921e-05	Creactive Protein
rs9947684	18	0	47166694	A	G	7.34267e-05	Creactive Protein
rs74982276	6	0	80232723	C	T	7.34355e-05	Creactive Protein
rs7270605	20	0	36791314	G	A	7.34554e-05	Creactive Protein
rs4148777	2	0	169869901	G	A	7.34593e-05	Creactive Protein
rs6924478	6	0	18405771	G	A	7.3466e-05	Creactive Protein
rs117053083	15	0	57856242	A	G	7.34724e-05	Creactive Protein
rs117663270	10	0	134124646	G	A	7.34823e-05	Creactive Protein
rs201456668	19	0	55871302	G	C	7.34826e-05	Creactive Protein
rs118090914	11	0	102600097	C	G	7.34883e-05	Creactive Protein
rs1078475	2	0	67313607	T	C	7.34931e-05	Creactive Protein
rs6104410	20	0	44607601	G	A	7.34952e-05	Creactive Protein
rs8052838	16	0	70062095	G	T	7.34971e-05	Creactive Protein
rs17860459	11	0	59863030	A	G	7.34976e-05	Creactive Protein
rs75170663	2	0	62394002	A	G	7.3387e-05	Creactive Protein
rs145268073	1	0	247588214	A	G	7.3373e-05	Creactive Protein
rs117843355	17	0	51950533	G	C	7.3356e-05	Creactive Protein
rs12194095	6	0	26364520	T	C	7.33453e-05	Creactive Protein
rs150177506	1	0	159827903	T	C	7.31625e-05	Creactive Protein
rs76172162	8	0	15465356	C	T	7.31629e-05	Creactive Protein
rs583523	18	0	2874156	G	A	7.31873e-05	Creactive Protein
rs60586777	16	0	79054239	G	T	7.31955e-05	Creactive Protein
rs6828100	4	0	54847381	A	G	7.3201e-05	Creactive Protein
rs7068793	10	0	87108653	G	A	7.32012e-05	Creactive Protein
rs116715242	1	0	154752998	A	G	7.32027e-05	Creactive Protein
rs2765398	10	0	8565001	C	T	7.31496e-05	Creactive Protein
rs12202204	6	0	126686407	G	A	7.32084e-05	Creactive Protein
rs7536721	1	0	222057989	A	G	7.32565e-05	Creactive Protein
rs191058120	7	0	120555913	T	C	7.32795e-05	Creactive Protein
rs79915936	19	0	30193653	G	T	7.3313e-05	Creactive Protein
rs13060551	3	0	71310697	C	T	7.33137e-05	Creactive Protein
rs79314937	5	0	4819490	A	G	7.33195e-05	Creactive Protein
rs2815410	1	0	93658382	C	T	7.33364e-05	Creactive Protein
rs17418116	1	0	165684392	C	T	7.33431e-05	Creactive Protein
rs58398550	16	0	73313191	T	C	7.32213e-05	Creactive Protein
rs117556365	10	0	50803591	A	G	7.35081e-05	Creactive Protein
rs2172326	12	0	129951678	T	C	7.27452e-05	Creactive Protein
rs112585504	8	0	52718273	G	T	7.26964e-05	Creactive Protein
rs7576788	2	0	25083310	C	T	7.21434e-05	Creactive Protein
rs114987848	2	0	116756525	C	A	7.21624e-05	Creactive Protein
rs73201101	7	0	110944517	A	G	7.21669e-05	Creactive Protein
rs10974749	9	0	4723391	A	G	7.21701e-05	Creactive Protein
rs77704156	19	0	8237452	C	G	7.2177e-05	Creactive Protein
rs78222557	18	0	67160408	G	A	7.21791e-05	Creactive Protein
rs111711564	5	0	61297384	T	C	7.21857e-05	Creactive Protein
Affx-52269796	6	0	26388372	T	G	7.21885e-05	Creactive Protein
rs11868515	17	0	68267918	A	G	7.21967e-05	Creactive Protein
rs1125683	15	0	60917321	G	A	7.21995e-05	Creactive Protein
rs409645	5	0	88005254	A	G	7.22055e-05	Creactive Protein
rs76934414	3	0	55854551	G	A	7.22141e-05	Creactive Protein
rs6426320	1	0	246852089	A	G	7.22375e-05	Creactive Protein
rs77089126	8	0	72983510	C	T	7.22437e-05	Creactive Protein
rs7666337	4	0	3490784	T	C	7.22519e-05	Creactive Protein
rs13083601	3	0	13198052	T	C	7.21297e-05	Creactive Protein
rs117994200	21	0	43890706	A	G	7.21266e-05	Creactive Protein
rs114098256	2	0	230507793	T	C	7.21138e-05	Creactive Protein
rs17049548	2	0	58782733	T	C	7.20793e-05	Creactive Protein
rs55706621	10	0	105312412	T	C	7.19134e-05	Creactive Protein
rs79401056	1	0	44460632	C	G	7.19372e-05	Creactive Protein
rs2030259	2	0	86683642	A	G	7.19413e-05	Creactive Protein
rs72781023	2	0	8423922	A	G	7.1945e-05	Creactive Protein
rs118017450	8	0	116650972	C	T	7.19463e-05	Creactive Protein
rs959990	1	0	160836763	G	A	7.19518e-05	Creactive Protein
rs11073500	15	0	86248029	A	C	7.19726e-05	Creactive Protein
rs12778513	10	0	130256280	T	C	7.22549e-05	Creactive Protein
rs117453172	12	0	121710981	A	G	7.19815e-05	Creactive Protein
rs56237381	3	0	32924804	A	G	7.20092e-05	Creactive Protein
rs72779781	2	0	7003396	T	C	7.20223e-05	Creactive Protein
rs3212102	14	0	104166994	T	C	7.20443e-05	Creactive Protein
rs34605583	9	0	138084927	A	G	7.20603e-05	Creactive Protein
rs7537800	1	0	160046913	G	A	7.20699e-05	Creactive Protein
rs114039416	2	0	138453862	T	G	7.20729e-05	Creactive Protein
rs75354747	1	0	178908260	T	C	7.20737e-05	Creactive Protein
rs28360472	12	0	121670276	G	A	7.19927e-05	Creactive Protein
rs79052518	15	0	64800591	G	A	7.27172e-05	Creactive Protein
rs78289423	7	0	67474796	T	C	7.22686e-05	Creactive Protein
rs74472964	19	0	44981862	G	A	7.23753e-05	Creactive Protein
rs74963219	2	0	7690544	G	T	7.25768e-05	Creactive Protein
rs55685119	12	0	129899314	A	G	7.25785e-05	Creactive Protein
rs61928391	12	0	116101728	G	T	7.25827e-05	Creactive Protein
rs4442149	8	0	14088076	T	C	7.26043e-05	Creactive Protein
rs76683701	19	0	31569303	A	G	7.26105e-05	Creactive Protein
rs2158409	5	0	136422358	G	A	7.262e-05	Creactive Protein
rs41306461	9	0	128069955	T	C	7.26305e-05	Creactive Protein
rs76589366	4	0	55470743	G	T	7.26348e-05	Creactive Protein
rs78296355	19	0	46796393	T	C	7.2654e-05	Creactive Protein
rs10506790	12	0	79260007	A	G	7.26741e-05	Creactive Protein
rs73062565	7	0	13660733	C	A	7.26815e-05	Creactive Protein
rs117193255	11	0	19415032	A	G	7.26841e-05	Creactive Protein
rs357910	18	0	46562289	T	C	7.2687e-05	Creactive Protein
rs11264341	1	0	155151493	T	C	7.26884e-05	Creactive Protein
rs17669622	1	0	216756821	A	G	7.26928e-05	Creactive Protein
rs117834093	18	0	43183903	T	C	7.25736e-05	Creactive Protein
rs12871187	13	0	113949784	A	G	7.25722e-05	Creactive Protein
rs7253157	19	0	52699515	G	A	7.2547e-05	Creactive Protein
rs1319080	1	0	159897559	T	G	7.2533e-05	Creactive Protein
rs117844442	12	0	78565388	G	A	7.23922e-05	Creactive Protein
rs77372826	7	0	148275904	C	T	7.23953e-05	Creactive Protein
rs76136509	19	0	14126779	T	C	7.23985e-05	Creactive Protein
rs8614	17	0	27588806	A	C	7.24107e-05	Creactive Protein
rs73078471	20	0	11030784	T	C	7.24221e-05	Creactive Protein
rs71424005	13	0	20412611	G	A	7.24238e-05	Creactive Protein
rs72668320	14	0	31328575	T	C	7.24252e-05	Creactive Protein
rs11336244	7	0	152797244	AG	A	7.23376e-05	Creactive Protein
rs10143962	14	0	33500575	A	G	7.2426e-05	Creactive Protein
rs75645817	16	0	51160178	T	C	7.24573e-05	Creactive Protein
rs6586064	10	0	88954020	C	A	7.24597e-05	Creactive Protein
rs1434087	2	0	179203797	G	A	7.24705e-05	Creactive Protein
rs62059189	17	0	7175844	T	C	7.24749e-05	Creactive Protein
rs78197118	7	0	115889214	T	C	7.24818e-05	Creactive Protein
rs2410069	21	0	40303003	C	T	7.24864e-05	Creactive Protein
rs2426509	20	0	53055836	C	A	7.25218e-05	Creactive Protein
rs67346274	5	0	132454397	T	C	7.24525e-05	Creactive Protein
rs17041850	2	0	111850515	T	C	7.35101e-05	Creactive Protein
rs1805013	16	0	27373980	T	C	7.35104e-05	Creactive Protein
rs151025567	5	0	177262702	C	A	7.3518e-05	Creactive Protein
rs72767553	10	0	13668731	A	G	7.47053e-05	Creactive Protein
rs200617003	2	0	186665464	C	T	7.47117e-05	Creactive Protein
rs149595068	2	0	219544451	G	A	7.47133e-05	Creactive Protein
rs117964802	9	0	100535512	T	C	7.47154e-05	Creactive Protein
rs28362673	6	0	32351510	A	G	7.47292e-05	Creactive Protein
rs139825983	16	0	11850150	G	C	7.47374e-05	Creactive Protein
rs116464191	5	0	153961588	T	G	7.47445e-05	Creactive Protein
rs115888025	2	0	27803089	C	T	7.47454e-05	Creactive Protein
rs147627069	17	0	37899280	T	G	7.47697e-05	Creactive Protein
rs59843717	17	0	77359736	C	T	7.47773e-05	Creactive Protein
rs56192642	2	0	121859227	T	A	7.4781e-05	Creactive Protein
rs7203193	16	0	11641180	G	A	7.47955e-05	Creactive Protein
rs3804572	3	0	20192686	G	A	7.48299e-05	Creactive Protein
rs2545802	5	0	176969794	A	G	7.48359e-05	Creactive Protein
rs4729127	7	0	94008535	G	A	7.48513e-05	Creactive Protein
rs1241695	14	0	92656788	T	C	7.46791e-05	Creactive Protein
rs62048787	16	0	84402275	C	G	7.46626e-05	Creactive Protein
rs147666403	3	0	8590449	A	G	7.46607e-05	Creactive Protein
rs7821875	8	0	9359312	G	T	7.46488e-05	Creactive Protein
rs145097632	12	0	10959029	A	G	7.44555e-05	Creactive Protein
rs11694629	2	0	123903650	C	A	7.44608e-05	Creactive Protein
rs116948137	19	0	46036996	G	C	7.44648e-05	Creactive Protein
rs34812669	5	0	136481759	A	G	7.44703e-05	Creactive Protein
rs118091885	6	0	127113914	C	G	7.44763e-05	Creactive Protein
rs3134899	6	0	31473286	C	T	7.44782e-05	Creactive Protein
rs142526715	6	0	51768795	T	C	7.45053e-05	Creactive Protein
rs72923958	6	0	90707633	C	T	7.48779e-05	Creactive Protein
rs117341158	14	0	73203803	C	A	7.45121e-05	Creactive Protein
rs913022	6	0	11972606	T	C	7.45198e-05	Creactive Protein
rs13436254	5	0	155294302	A	C	7.45416e-05	Creactive Protein
rs35878150	1	0	216802900	T	C	7.45458e-05	Creactive Protein
rs116940681	7	0	81826163	C	T	7.45712e-05	Creactive Protein
rs2287306	19	0	46520026	A	G	7.45774e-05	Creactive Protein
rs35267083	12	0	120942652	C	A	7.46019e-05	Creactive Protein
rs115818933	2	0	21451555	T	C	7.46355e-05	Creactive Protein
rs4011592	16	0	51373048	T	C	7.45146e-05	Creactive Protein
rs11914927	3	0	54195487	C	T	7.44539e-05	Creactive Protein
rs17386044	8	0	69519350	T	C	7.48821e-05	Creactive Protein
rs77196615	19	0	45380335	C	T	7.4888e-05	Creactive Protein
rs2859266	12	0	121075606	A	C	7.52073e-05	Creactive Protein
rs34376875	9	0	4119816	T	C	7.52512e-05	Creactive Protein
rs199819830	4	0	144918760	C	A	7.52595e-05	Creactive Protein
rs116667822	2	0	47855543	T	C	7.52682e-05	Creactive Protein
rs62115998	19	0	51761591	C	G	7.5273e-05	Creactive Protein
rs114653593	4	0	173917844	C	T	7.52864e-05	Creactive Protein
rs2295174	14	0	92505600	C	A	7.52893e-05	Creactive Protein
rs73207896	13	0	69439479	A	G	7.52948e-05	Creactive Protein
rs79748289	2	0	117108050	T	C	7.53068e-05	Creactive Protein
rs6701513	1	0	203403393	G	A	7.53097e-05	Creactive Protein
rs79375918	5	0	109262604	T	G	7.53136e-05	Creactive Protein
rs6499643	16	0	53797518	C	T	7.53383e-05	Creactive Protein
rs1077443	12	0	129207353	T	G	7.53562e-05	Creactive Protein
rs11125887	2	0	61853638	A	G	7.53613e-05	Creactive Protein
rs35086362	13	0	113981283	A	G	7.53636e-05	Creactive Protein
rs237831	16	0	68057096	T	C	7.51701e-05	Creactive Protein
rs78105813	2	0	124992404	A	G	7.51678e-05	Creactive Protein
rs12694279	2	0	213253406	C	A	7.51174e-05	Creactive Protein
rs17621695	14	0	83999589	G	A	7.51058e-05	Creactive Protein
rs76532080	16	0	50488249	T	C	7.4928e-05	Creactive Protein
rs9605146	22	0	17265194	A	G	7.49299e-05	Creactive Protein
rs9379283	6	0	988245	C	T	7.49572e-05	Creactive Protein
rs76975623	2	0	49693615	T	C	7.49638e-05	Creactive Protein
rs2483479	9	0	134206983	A	C	7.49816e-05	Creactive Protein
rs114303520	2	0	217038327	T	C	7.49931e-05	Creactive Protein
rs7350597	12	0	10806500	A	G	7.50239e-05	Creactive Protein
rs7190966	16	0	19205562	A	C	7.48848e-05	Creactive Protein
rs2632853	8	0	18679304	G	A	7.50372e-05	Creactive Protein
rs117116088	7	0	143051311	T	C	7.50385e-05	Creactive Protein
rs79490657	3	0	124665267	G	A	7.50392e-05	Creactive Protein
rs114363321	2	0	176990605	A	G	7.50445e-05	Creactive Protein
rs117322663	13	0	34951983	C	G	7.50566e-05	Creactive Protein
rs7047997	9	0	5703394	C	T	7.509e-05	Creactive Protein
rs10845387	12	0	11757743	A	G	7.50926e-05	Creactive Protein
rs6607284	17	0	36026335	C	T	7.51003e-05	Creactive Protein
rs11673370	19	0	17602078	A	G	7.50381e-05	Creactive Protein
rs4262379	9	0	138002994	C	T	7.44355e-05	Creactive Protein
rs72707907	4	0	185459614	A	G	7.43826e-05	Creactive Protein
rs79821925	8	0	20004371	C	T	7.43641e-05	Creactive Protein
rs4279007	21	0	40424954	G	A	7.37824e-05	Creactive Protein
rs3135363	6	0	32389648	G	A	7.37992e-05	Creactive Protein
rs6704657	2	0	166175311	C	T	7.38323e-05	Creactive Protein
rs4793259	17	0	69387909	C	G	7.38613e-05	Creactive Protein
rs76257146	6	0	126946392	C	A	7.38648e-05	Creactive Protein
rs147475291	7	0	121719708	G	T	7.38697e-05	Creactive Protein
rs3825776	15	0	58746830	C	T	7.38701e-05	Creactive Protein
rs76523732	1	0	180578260	G	A	7.38726e-05	Creactive Protein
rs75533653	1	0	146886988	A	G	7.38813e-05	Creactive Protein
rs116188452	3	0	64605573	T	C	7.39081e-05	Creactive Protein
rs28706155	16	0	51375491	A	C	7.39142e-05	Creactive Protein
rs72817861	2	0	102659769	A	G	7.3918e-05	Creactive Protein
rs11264339	1	0	155140648	T	C	7.39499e-05	Creactive Protein
rs78761582	12	0	109688137	T	C	7.39592e-05	Creactive Protein
rs407712	21	0	30722531	G	A	7.39849e-05	Creactive Protein
rs76575414	7	0	128574466	C	T	7.37522e-05	Creactive Protein
rs78509280	1	0	65780763	C	T	7.37369e-05	Creactive Protein
rs188660519	6	0	109265211	C	T	7.37249e-05	Creactive Protein
rs117726982	16	0	57161504	C	T	7.37186e-05	Creactive Protein
rs8124538	20	0	61300863	A	G	7.35322e-05	Creactive Protein
rs7956514	12	0	12879254	G	T	7.35402e-05	Creactive Protein
rs324439	5	0	32449675	G	T	7.35628e-05	Creactive Protein
rs16867926	5	0	959224	G	A	7.35656e-05	Creactive Protein
rs117836214	15	0	52110478	A	G	7.35897e-05	Creactive Protein
rs74630476	15	0	94513089	G	C	7.36181e-05	Creactive Protein
rs115791315	1	0	81927370	T	C	7.36198e-05	Creactive Protein
rs77343051	4	0	186794079	A	G	7.3985e-05	Creactive Protein
rs72823868	2	0	105945468	C	T	7.36438e-05	Creactive Protein
rs115412215	3	0	20917804	G	C	7.3663e-05	Creactive Protein
rs35497509	2	0	46147272	G	A	7.36686e-05	Creactive Protein
rs77943662	5	0	32670891	G	A	7.36721e-05	Creactive Protein
rs72766813	15	0	101567354	A	G	7.36725e-05	Creactive Protein
rs76841017	12	0	121090195	C	T	7.36803e-05	Creactive Protein
rs17311660	8	0	106720429	A	G	7.36828e-05	Creactive Protein
rs76508481	1	0	153374551	G	A	7.36955e-05	Creactive Protein
rs12959812	18	0	51181723	C	T	7.36559e-05	Creactive Protein
rs41295288	2	0	47702191	G	A	7.39885e-05	Creactive Protein
rs145723033	1	0	147084683	G	A	7.39891e-05	Creactive Protein
rs75948927	17	0	51851389	C	T	7.39987e-05	Creactive Protein
rs17748227	2	0	210716471	G	A	7.42044e-05	Creactive Protein
rs28399658	19	0	45322891	T	C	7.42059e-05	Creactive Protein
rs115862987	2	0	165562607	T	C	7.42359e-05	Creactive Protein
rs9890723	17	0	77778712	A	G	7.4241e-05	Creactive Protein
rs7355067	1	0	92503131	G	A	7.42528e-05	Creactive Protein
rs62147545	2	0	83572746	T	C	7.42716e-05	Creactive Protein
rs1863652	4	0	95991417	A	G	7.42756e-05	Creactive Protein
Affx-8436228	12	0	7242204	T	C	7.41873e-05	Creactive Protein
rs11733546	4	0	145654896	T	C	7.42777e-05	Creactive Protein
rs117809496	20	0	59712217	A	G	7.42936e-05	Creactive Protein
rs72853858	18	0	709140	A	C	7.42997e-05	Creactive Protein
rs35069201	15	0	43317071	C	T	7.43015e-05	Creactive Protein
rs116590214	3	0	24766228	G	C	7.43106e-05	Creactive Protein
rs75912187	12	0	125081417	G	A	7.43106e-05	Creactive Protein
rs78983030	22	0	37019410	C	T	7.43355e-05	Creactive Protein
rs117678641	13	0	70174076	A	G	7.43374e-05	Creactive Protein
rs17234241	3	0	6114930	G	A	7.42787e-05	Creactive Protein
rs79684536	4	0	63786236	T	C	7.18989e-05	Creactive Protein
rs77274459	15	0	58699003	A	G	7.41685e-05	Creactive Protein
rs12975987	19	0	15185722	A	G	7.41585e-05	Creactive Protein
rs41542613	19	0	45924692	A	G	7.40136e-05	Creactive Protein
rs12495400	3	0	8360763	C	T	7.40191e-05	Creactive Protein
rs1012713	18	0	66782732	G	A	7.40635e-05	Creactive Protein
rs6866450	5	0	167534846	G	A	7.40766e-05	Creactive Protein
rs76212998	19	0	47538628	A	G	7.40819e-05	Creactive Protein
Affx-52206012	19	0	45375164	T	C	7.40964e-05	Creactive Protein
rs7850	2	0	65249922	A	C	7.41064e-05	Creactive Protein
rs116308726	1	0	204470503	T	C	7.41629e-05	Creactive Protein
rs4899275	14	0	69437558	C	T	7.41098e-05	Creactive Protein
rs7358316	11	0	131459900	G	A	7.41137e-05	Creactive Protein
rs1054156	15	0	60931471	T	C	7.4114e-05	Creactive Protein
rs116094055	6	0	32036678	A	G	7.41248e-05	Creactive Protein
rs2127292	4	0	175929930	A	C	7.4135e-05	Creactive Protein
rs10420073	19	0	39964315	T	C	7.41386e-05	Creactive Protein
rs247850	16	0	84545673	T	C	7.4148e-05	Creactive Protein
rs62139654	2	0	30867387	A	G	7.415e-05	Creactive Protein
rs34016821	17	0	72340981	A	G	7.41122e-05	Creactive Protein
rs115258240	1	0	70005824	A	G	7.88199e-05	Creactive Protein
rs141642142	6	0	83075906	G	A	6.64265e-05	Creactive Protein
rs17206708	6	0	31384431	A	G	6.64115e-05	Creactive Protein
rs8085875	18	0	45659367	A	G	6.06685e-05	Creactive Protein
rs11741836	5	0	176133254	T	G	6.06854e-05	Creactive Protein
rs66753927	14	0	92840572	A	G	6.0688e-05	Creactive Protein
rs17168333	7	0	7545571	C	T	6.07046e-05	Creactive Protein
rs12423860	12	0	31967078	T	C	6.07288e-05	Creactive Protein
rs76464938	15	0	61225746	C	T	6.07294e-05	Creactive Protein
rs75215721	8	0	56412688	A	G	6.07316e-05	Creactive Protein
rs75200665	4	0	179385578	T	C	6.07398e-05	Creactive Protein
rs72773895	2	0	7877473	C	T	6.07515e-05	Creactive Protein
rs79852635	12	0	78202982	T	C	6.07541e-05	Creactive Protein
rs55960455	20	0	24554413	A	C	6.07597e-05	Creactive Protein
rs10066908	5	0	4478547	C	A	6.07717e-05	Creactive Protein
rs17693262	4	0	66160423	C	T	6.07772e-05	Creactive Protein
rs10759587	9	0	115573030	G	A	6.07836e-05	Creactive Protein
rs75104318	1	0	159757201	T	C	6.07916e-05	Creactive Protein
rs78857194	7	0	32457883	A	G	6.06623e-05	Creactive Protein
rs73911942	2	0	7667042	G	A	6.06526e-05	Creactive Protein
rs114279173	3	0	142644359	T	C	6.06488e-05	Creactive Protein
rs62128682	19	0	47978171	C	T	6.06477e-05	Creactive Protein
rs2113633	2	0	36558512	G	T	6.05925e-05	Creactive Protein
rs6013342	20	0	50613572	C	T	6.05948e-05	Creactive Protein
rs4985726	17	0	16863638	G	C	6.06058e-05	Creactive Protein
rs17191554	15	0	60943240	A	C	6.06082e-05	Creactive Protein
rs2986014	10	0	105194086	T	C	6.06147e-05	Creactive Protein
rs11686957	2	0	219528760	A	G	6.06174e-05	Creactive Protein
rs675634	9	0	291784	C	T	6.06182e-05	Creactive Protein
rs137853074	1	0	160011281	A	G	6.07963e-05	Creactive Protein
rs141698864	14	0	54878388	T	C	6.06227e-05	Creactive Protein
rs34613961	19	0	18701700	A	G	6.06258e-05	Creactive Protein
rs76498793	20	0	13255467	A	G	6.06265e-05	Creactive Protein
rs10167624	2	0	37986275	T	C	6.06286e-05	Creactive Protein
rs62456584	7	0	67559191	C	T	6.06335e-05	Creactive Protein
rs878782	12	0	43553316	A	C	6.0634e-05	Creactive Protein
rs73231033	4	0	14502839	C	G	6.06354e-05	Creactive Protein
rs41265763	1	0	160093648	A	G	6.06372e-05	Creactive Protein
rs139267469	19	0	45162059	A	C	6.06235e-05	Creactive Protein
rs11616027	12	0	115774398	G	T	6.05916e-05	Creactive Protein
rs80074286	12	0	109605935	T	G	6.08027e-05	Creactive Protein
rs11908631	20	0	61459679	T	C	6.08301e-05	Creactive Protein
rs117487501	14	0	26589434	C	T	6.09845e-05	Creactive Protein
rs11060335	12	0	129910240	T	G	6.0987e-05	Creactive Protein
rs148210656	12	0	99515680	C	T	6.0988e-05	Creactive Protein
rs112144629	16	0	65426205	T	C	6.09926e-05	Creactive Protein
Affx-19881836	2	0	29639680	T	C	6.09994e-05	Creactive Protein
rs116887595	10	0	60474570	A	C	6.10005e-05	Creactive Protein
rs4927087	1	0	54767680	C	A	6.1003e-05	Creactive Protein
rs1648348	15	0	50474766	A	C	6.10113e-05	Creactive Protein
rs76620143	5	0	41107671	C	T	6.10204e-05	Creactive Protein
rs36026713	2	0	172873616	T	TG	6.10246e-05	Creactive Protein
rs7869073	9	0	94496950	G	C	6.10274e-05	Creactive Protein
rs12730741	1	0	159567735	A	G	6.10294e-05	Creactive Protein
rs72701241	14	0	83250054	C	A	6.10438e-05	Creactive Protein
rs79802990	10	0	92822294	C	G	6.10529e-05	Creactive Protein
rs6696232	1	0	91556657	C	T	6.1063e-05	Creactive Protein
rs148513655	15	0	41797721	T	G	6.09816e-05	Creactive Protein
rs143638171	5	0	112174677	C	T	6.09546e-05	Creactive Protein
rs34336407	21	0	41684090	T	C	6.09524e-05	Creactive Protein
rs11233702	11	0	83345255	G	A	6.09512e-05	Creactive Protein
rs6477565	9	0	109958451	G	T	6.08494e-05	Creactive Protein
rs116246327	1	0	173527660	C	T	6.08605e-05	Creactive Protein
rs80275252	1	0	150543030	T	C	6.08722e-05	Creactive Protein
rs12035767	1	0	79737167	A	G	6.08799e-05	Creactive Protein
rs113728143	8	0	101690199	T	C	6.08849e-05	Creactive Protein
rs76646866	2	0	80187928	A	G	6.08865e-05	Creactive Protein
rs12797633	11	0	104519419	A	C	6.08878e-05	Creactive Protein
rs1048140	4	0	39478832	A	G	6.0811e-05	Creactive Protein
rs61972851	13	0	98288618	T	C	6.09031e-05	Creactive Protein
rs903586	12	0	66762242	A	G	6.09061e-05	Creactive Protein
rs12811001	12	0	93858761	T	C	6.09188e-05	Creactive Protein
rs12497768	3	0	3071742	T	C	6.09364e-05	Creactive Protein
rs34505510	20	0	41877927	T	C	6.09377e-05	Creactive Protein
rs753610	18	0	65498575	A	G	6.09387e-05	Creactive Protein
rs1020411	2	0	176736304	A	C	6.09396e-05	Creactive Protein
rs79077398	5	0	58471276	A	G	6.09469e-05	Creactive Protein
rs11018894	11	0	89904238	A	C	6.09032e-05	Creactive Protein
rs76642311	18	0	23548679	C	T	6.10672e-05	Creactive Protein
rs62466105	7	0	92548453	C	T	6.05769e-05	Creactive Protein
rs34612044	12	0	129214583	G	A	6.05763e-05	Creactive Protein
rs12649554	4	0	101896676	T	C	6.02534e-05	Creactive Protein
rs117679487	15	0	79600248	C	T	6.02545e-05	Creactive Protein
rs13006388	2	0	213825499	A	C	6.02583e-05	Creactive Protein
rs75914405	16	0	68165961	C	G	6.02621e-05	Creactive Protein
rs68148096	14	0	95327426	A	G	6.02834e-05	Creactive Protein
rs7907734	10	0	5693649	G	A	6.0284e-05	Creactive Protein
rs13116667	4	0	84924934	A	G	6.02857e-05	Creactive Protein
rs2612362	18	0	73531933	G	T	6.02938e-05	Creactive Protein
rs115719248	2	0	54754199	G	A	6.03005e-05	Creactive Protein
rs76127038	12	0	116121381	G	A	6.03009e-05	Creactive Protein
rs66883979	15	0	97316477	T	C	6.03171e-05	Creactive Protein
rs72990896	2	0	211077007	G	A	6.03333e-05	Creactive Protein
rs7860634	9	0	139089679	G	A	6.03353e-05	Creactive Protein
rs8020608	14	0	93375880	C	T	6.0348e-05	Creactive Protein
rs75187221	3	0	176551660	A	G	6.03513e-05	Creactive Protein
rs8003374	14	0	70349682	T	C	6.02494e-05	Creactive Protein
rs12304921	12	0	51357542	G	A	6.02455e-05	Creactive Protein
rs9361794	6	0	82044206	A	G	6.02393e-05	Creactive Protein
rs77632188	19	0	45578312	G	A	6.02296e-05	Creactive Protein
rs62132629	19	0	606045	T	C	6.01435e-05	Creactive Protein
rs114332961	6	0	2724525	T	C	6.01438e-05	Creactive Protein
rs141133602	19	0	45317499	A	G	6.01439e-05	Creactive Protein
rs75402251	16	0	49849621	A	G	6.01469e-05	Creactive Protein
rs35802185	13	0	100526223	A	AC	6.01567e-05	Creactive Protein
rs72789185	10	0	54276358	T	C	6.01701e-05	Creactive Protein
rs729977	15	0	61187068	T	C	6.0177e-05	Creactive Protein
rs1320171	2	0	240723062	A	G	6.03518e-05	Creactive Protein
rs77022800	3	0	86355821	T	G	6.01803e-05	Creactive Protein
rs12455023	18	0	4587928	T	C	6.02053e-05	Creactive Protein
rs113782518	1	0	246114373	A	G	6.02098e-05	Creactive Protein
rs117373363	10	0	54163235	T	C	6.02109e-05	Creactive Protein
rs78811637	19	0	52356648	T	G	6.02134e-05	Creactive Protein
rs794020	4	0	40162530	T	C	6.02198e-05	Creactive Protein
rs7719067	5	0	153538241	A	G	6.02203e-05	Creactive Protein
rs115859681	3	0	28143536	G	C	6.02228e-05	Creactive Protein
rs2071284	6	0	32188727	T	C	6.01937e-05	Creactive Protein
rs1975184	19	0	3025705	G	A	6.05767e-05	Creactive Protein
rs28465011	15	0	50523757	T	G	6.03665e-05	Creactive Protein
rs61742072	17	0	76433899	A	G	6.03874e-05	Creactive Protein
rs116844269	12	0	70196890	G	A	6.04992e-05	Creactive Protein
rs56175625	1	0	3412254	A	G	6.04995e-05	Creactive Protein
rs34675700	17	0	48750846	T	C	6.05102e-05	Creactive Protein
rs1333744	1	0	93001811	C	T	6.05132e-05	Creactive Protein
rs118190885	20	0	17006201	T	C	6.05153e-05	Creactive Protein
rs76620859	2	0	123875538	T	G	6.05207e-05	Creactive Protein
rs7251950	19	0	41482742	T	C	6.05282e-05	Creactive Protein
rs115598683	2	0	158319433	A	G	6.05355e-05	Creactive Protein
rs75731114	2	0	212352865	C	T	6.05391e-05	Creactive Protein
rs186985722	5	0	57563163	C	T	6.05452e-05	Creactive Protein
rs140507366	1	0	159505397	G	A	6.05475e-05	Creactive Protein
rs307802	5	0	180019237	C	T	6.05535e-05	Creactive Protein
rs4726388	7	0	153917016	T	C	6.05551e-05	Creactive Protein
rs7788796	7	0	81129093	C	T	6.05638e-05	Creactive Protein
rs12904663	15	0	32297862	T	C	6.05689e-05	Creactive Protein
rs62157385	2	0	113471129	T	C	6.04958e-05	Creactive Protein
rs17036058	2	0	108910751	A	G	6.04908e-05	Creactive Protein
rs3764779	3	0	118945796	C	G	6.04893e-05	Creactive Protein
rs8258	11	0	117283676	T	C	6.04873e-05	Creactive Protein
rs11558687	3	0	32769189	T	A	6.03958e-05	Creactive Protein
rs6703466	1	0	159908393	G	A	6.04008e-05	Creactive Protein
rs3745790	19	0	46997522	T	C	6.04021e-05	Creactive Protein
rs11589230	1	0	204989066	T	G	6.04044e-05	Creactive Protein
rs78625922	9	0	127242310	A	C	6.04119e-05	Creactive Protein
rs13335585	16	0	51700822	C	T	6.04149e-05	Creactive Protein
rs56016662	7	0	68569781	C	T	6.04243e-05	Creactive Protein
rs139285256	15	0	65676531	C	G	6.03756e-05	Creactive Protein
rs34775780	12	0	105589122	A	G	6.043e-05	Creactive Protein
rs115973509	5	0	153274473	T	C	6.04578e-05	Creactive Protein
rs141361209	2	0	27741665	A	G	6.04611e-05	Creactive Protein
rs314253	17	0	7091650	C	T	6.04727e-05	Creactive Protein
rs11710200	3	0	9554359	C	T	6.04739e-05	Creactive Protein
rs73058047	19	0	50097746	A	G	6.04765e-05	Creactive Protein
rs35154615	14	0	72691769	C	A	6.04803e-05	Creactive Protein
rs9624	14	0	21500121	T	G	6.04851e-05	Creactive Protein
rs12974773	19	0	46780193	C	A	6.04535e-05	Creactive Protein
rs78996313	15	0	53086838	T	C	6.01378e-05	Creactive Protein
rs116333816	3	0	22605204	T	C	6.10695e-05	Creactive Protein
rs28661389	8	0	81315490	G	A	6.10828e-05	Creactive Protein
rs117174720	14	0	60996542	T	C	6.16159e-05	Creactive Protein
rs11638147	15	0	61281002	C	T	6.16394e-05	Creactive Protein
rs74371056	12	0	129998912	C	A	6.1642e-05	Creactive Protein
rs77581220	21	0	19881735	T	C	6.16425e-05	Creactive Protein
rs41278347	9	0	111625242	A	G	6.16611e-05	Creactive Protein
rs140987785	12	0	66725181	C	G	6.16613e-05	Creactive Protein
rs6037004	20	0	24979869	A	G	6.16732e-05	Creactive Protein
rs117196481	11	0	27519718	A	G	6.16827e-05	Creactive Protein
rs118148608	16	0	26125144	A	G	6.16853e-05	Creactive Protein
rs672388	16	0	895372	T	C	6.16885e-05	Creactive Protein
rs62129488	2	0	26196510	T	C	6.16886e-05	Creactive Protein
rs37526	5	0	57572577	A	G	6.16925e-05	Creactive Protein
rs506881	11	0	114087123	T	C	6.16945e-05	Creactive Protein
rs115657804	1	0	95497140	A	C	6.1696e-05	Creactive Protein
rs7321766	13	0	101951347	T	C	6.16989e-05	Creactive Protein
rs117075332	20	0	59296196	G	A	6.16127e-05	Creactive Protein
rs10412803	19	0	46877975	T	C	6.16121e-05	Creactive Protein
rs11614168	12	0	12109867	T	C	6.15995e-05	Creactive Protein
rs73712067	7	0	100755861	T	G	6.15962e-05	Creactive Protein
rs201932953	1	0	154562624	CG	C	6.15213e-05	Creactive Protein
rs143961492	12	0	120791153	T	C	6.1525e-05	Creactive Protein
Affx-16018598	19	0	45296806	T	C	6.15259e-05	Creactive Protein
rs74405026	6	0	41593404	A	G	6.15264e-05	Creactive Protein
rs10978488	9	0	109205591	G	A	6.15324e-05	Creactive Protein
rs11871801	17	0	40570772	C	A	6.15468e-05	Creactive Protein
rs13230514	7	0	73048095	G	A	6.15582e-05	Creactive Protein
rs6508405	18	0	23536107	G	C	6.17191e-05	Creactive Protein
rs78916244	5	0	44562551	C	T	6.15592e-05	Creactive Protein
rs75940148	7	0	44418624	A	G	6.15633e-05	Creactive Protein
rs63750900	14	0	73664775	A	G	6.15665e-05	Creactive Protein
rs13036970	20	0	43687459	A	G	6.15684e-05	Creactive Protein
rs6662656	1	0	152510399	A	G	6.15842e-05	Creactive Protein
rs1991342	4	0	31325693	C	T	6.15847e-05	Creactive Protein
Affx-80257987	17	0	75187394	T	C	6.15875e-05	Creactive Protein
rs1473578	4	0	38968008	G	A	6.15961e-05	Creactive Protein
rs117228092	9	0	92149698	A	G	6.15599e-05	Creactive Protein
rs16977653	15	0	58032733	G	A	6.15097e-05	Creactive Protein
rs6564810	16	0	74062244	A	C	6.17251e-05	Creactive Protein
rs12748189	1	0	99040868	T	C	6.17462e-05	Creactive Protein
rs17128076	1	0	66332054	A	G	6.18589e-05	Creactive Protein
rs112854876	12	0	127542184	A	G	6.18624e-05	Creactive Protein
rs118150511	15	0	54815429	G	A	6.18643e-05	Creactive Protein
rs115967978	2	0	134417558	G	A	6.18722e-05	Creactive Protein
rs1867171	4	0	11975305	T	C	6.18749e-05	Creactive Protein
rs1434744	10	0	131508992	C	G	6.18758e-05	Creactive Protein
rs75060651	3	0	19815864	C	G	6.18792e-05	Creactive Protein
rs12447292	16	0	8960864	C	T	6.1883e-05	Creactive Protein
rs78576623	12	0	79622010	G	A	6.18971e-05	Creactive Protein
rs11076549	16	0	51084662	A	G	6.19059e-05	Creactive Protein
rs2203358	15	0	33580609	C	A	6.19104e-05	Creactive Protein
rs62436922	6	0	164256656	G	A	6.19145e-05	Creactive Protein
rs113857713	5	0	170911727	C	T	6.1918e-05	Creactive Protein
rs76877432	8	0	117033847	C	A	6.19214e-05	Creactive Protein
rs35563155	15	0	63329100	T	C	6.19249e-05	Creactive Protein
rs114708813	1	0	155106439	A	G	6.18579e-05	Creactive Protein
rs12331308	4	0	171613916	A	G	6.18482e-05	Creactive Protein
rs11633122	15	0	33588651	A	G	6.18443e-05	Creactive Protein
rs17500558	2	0	184976157	T	G	6.18325e-05	Creactive Protein
rs55821435	2	0	220309685	A	G	6.17488e-05	Creactive Protein
rs117284918	9	0	124596436	T	C	6.175e-05	Creactive Protein
rs115251911	1	0	159782065	A	G	6.17654e-05	Creactive Protein
rs76489274	11	0	2042116	T	C	6.17836e-05	Creactive Protein
rs62041795	16	0	51391060	A	G	6.1787e-05	Creactive Protein
rs4946226	6	0	104548004	T	G	6.17963e-05	Creactive Protein
rs72649565	15	0	94577476	A	C	6.17965e-05	Creactive Protein
rs10283095	8	0	128621231	A	C	6.17282e-05	Creactive Protein
rs9476619	6	0	14653169	A	G	6.18028e-05	Creactive Protein
rs72892470	11	0	43801497	G	A	6.18206e-05	Creactive Protein
rs62226919	20	0	50540099	T	G	6.18215e-05	Creactive Protein
rs4930001	11	0	2043867	A	G	6.18227e-05	Creactive Protein
rs7186144	16	0	51975936	C	T	6.18262e-05	Creactive Protein
rs62437245	6	0	127396636	T	G	6.183e-05	Creactive Protein
rs6814050	4	0	38524098	A	G	6.18305e-05	Creactive Protein
rs315946	2	0	113893864	A	G	6.18308e-05	Creactive Protein
rs35765801	2	0	113810121	A	G	6.18149e-05	Creactive Protein
rs11033126	11	0	4659858	T	C	6.10717e-05	Creactive Protein
rs117340151	15	0	36403497	A	G	6.1505e-05	Creactive Protein
rs6931622	6	0	169381577	T	G	6.14993e-05	Creactive Protein
rs1569822	20	0	57205652	G	A	6.12325e-05	Creactive Protein
rs117708445	8	0	14047282	A	G	6.12473e-05	Creactive Protein
rs35667212	18	0	5043860	C	T	6.12491e-05	Creactive Protein
rs13378093	12	0	129892494	G	T	6.12501e-05	Creactive Protein
rs3740473	10	0	105362179	A	G	6.12593e-05	Creactive Protein
rs11646854	16	0	49627443	C	A	6.12594e-05	Creactive Protein
rs144800928	2	0	37450393	T	A	6.12711e-05	Creactive Protein
rs116850720	14	0	26555821	T	C	6.12744e-05	Creactive Protein
rs8179206	2	0	27720442	G	A	6.12772e-05	Creactive Protein
rs2172045	3	0	197467904	C	T	6.1278e-05	Creactive Protein
rs34750348	1	0	180569899	G	C	6.12789e-05	Creactive Protein
rs199725	6	0	25953684	A	G	6.12945e-05	Creactive Protein
rs4921798	8	0	17501907	C	T	6.12969e-05	Creactive Protein
rs13020831	2	0	26581838	C	T	6.13088e-05	Creactive Protein
rs2110586	19	0	17957309	T	C	6.13123e-05	Creactive Protein
rs12974196	19	0	608668	T	C	6.12314e-05	Creactive Protein
rs71392126	16	0	65909898	T	C	6.12257e-05	Creactive Protein
rs77687316	15	0	93015721	G	A	6.12251e-05	Creactive Protein
rs115258830	2	0	44166020	T	C	6.12045e-05	Creactive Protein
rs116474193	1	0	166774156	A	G	6.10968e-05	Creactive Protein
rs929299	16	0	74059742	C	T	6.11052e-05	Creactive Protein
rs75832967	6	0	67353851	A	G	6.1111e-05	Creactive Protein
rs5409	17	0	7183522	T	C	6.11273e-05	Creactive Protein
rs62142583	2	0	38735642	T	C	6.11334e-05	Creactive Protein
rs17296905	11	0	35632252	G	A	6.11369e-05	Creactive Protein
rs67456872	8	0	9437399	C	T	6.11392e-05	Creactive Protein
rs11852383	15	0	100542765	C	T	6.13134e-05	Creactive Protein
rs4251990	2	0	113880017	A	G	6.11395e-05	Creactive Protein
rs16964483	15	0	52008741	G	A	6.11704e-05	Creactive Protein
rs118070244	8	0	51477675	G	A	6.11715e-05	Creactive Protein
rs1579244	12	0	97846542	C	A	6.11809e-05	Creactive Protein
rs56105993	9	0	139296188	A	G	6.11821e-05	Creactive Protein
rs140004604	10	0	87448604	T	G	6.11929e-05	Creactive Protein
rs11685387	2	0	216973814	T	C	6.11935e-05	Creactive Protein
rs80320073	10	0	94404823	T	C	6.12002e-05	Creactive Protein
rs113387472	1	0	223999343	G	A	6.11585e-05	Creactive Protein
rs79882976	17	0	36083710	C	A	6.15002e-05	Creactive Protein
rs73201945	12	0	116783791	C	T	6.13245e-05	Creactive Protein
rs77111369	11	0	1604827	T	C	6.13289e-05	Creactive Protein
rs4406077	4	0	57481015	C	T	6.14412e-05	Creactive Protein
rs11668013	19	0	29898144	T	C	6.14472e-05	Creactive Protein
rs1859911	14	0	72541385	A	G	6.14497e-05	Creactive Protein
rs78426477	9	0	102646109	G	A	6.14587e-05	Creactive Protein
rs55798019	4	0	20552624	C	T	6.14615e-05	Creactive Protein
rs78595509	12	0	121595453	C	T	6.14633e-05	Creactive Protein
rs73081932	20	0	8707456	T	G	6.14649e-05	Creactive Protein
rs6545454	2	0	55122589	G	A	6.1465e-05	Creactive Protein
rs72808457	16	0	86852488	T	C	6.14697e-05	Creactive Protein
rs3800773	7	0	129957769	A	G	6.14706e-05	Creactive Protein
rs112075305	13	0	102176627	T	G	6.14715e-05	Creactive Protein
rs73044625	19	0	51201568	T	C	6.14793e-05	Creactive Protein
rs77140682	17	0	71943417	A	G	6.1482e-05	Creactive Protein
rs4379811	11	0	30294760	C	T	6.14906e-05	Creactive Protein
rs78143698	10	0	53394320	C	T	6.14914e-05	Creactive Protein
rs72824600	2	0	66932848	G	A	6.14319e-05	Creactive Protein
rs12920279	16	0	49697314	C	T	6.1423e-05	Creactive Protein
rs116489714	6	0	5763760	A	G	6.14225e-05	Creactive Protein
rs117266328	12	0	117448798	T	C	6.14213e-05	Creactive Protein
rs114315716	3	0	142343210	A	G	6.13307e-05	Creactive Protein
rs2425790	20	0	44848469	A	G	6.13353e-05	Creactive Protein
rs16949777	18	0	46216928	G	A	6.1363e-05	Creactive Protein
rs73224126	4	0	13056615	G	A	6.13698e-05	Creactive Protein
rs78278506	18	0	45765284	T	C	6.13711e-05	Creactive Protein
rs1328642	13	0	36744463	G	A	6.13891e-05	Creactive Protein
rs767804	1	0	154310495	C	A	6.13896e-05	Creactive Protein
rs7012558	8	0	78894927	A	G	6.13284e-05	Creactive Protein
rs11861659	16	0	48767773	T	G	6.13904e-05	Creactive Protein
rs17833529	2	0	142957558	G	T	6.14028e-05	Creactive Protein
rs17532552	6	0	108911071	C	A	6.14034e-05	Creactive Protein
rs111547729	5	0	13654014	A	G	6.14038e-05	Creactive Protein
rs2235217	12	0	120884328	T	C	6.14052e-05	Creactive Protein
rs45598436	1	0	65335062	G	A	6.14124e-05	Creactive Protein
rs2293001	3	0	183700211	T	C	6.14149e-05	Creactive Protein
rs72898962	11	0	43338706	G	A	6.14206e-05	Creactive Protein
rs73026973	3	0	9509744	T	G	6.13913e-05	Creactive Protein
rs144124876	19	0	45315573	A	G	6.01252e-05	Creactive Protein
rs76812672	12	0	118996542	T	C	6.01224e-05	Creactive Protein
rs10880574	12	0	44235427	G	A	6.01115e-05	Creactive Protein
rs111391466	8	0	135896470	G	C	5.90092e-05	Creactive Protein
rs17715862	17	0	68313486	A	C	5.90121e-05	Creactive Protein
rs2722733	19	0	44845759	T	G	5.90146e-05	Creactive Protein
rs78927252	18	0	74082657	A	G	5.90154e-05	Creactive Protein
Affx-52322199	1	0	153520255	A	AC	5.90341e-05	Creactive Protein
rs75874885	2	0	107733119	G	T	5.90344e-05	Creactive Protein
Affx-36070544	16	0	77136476	C	T	5.904e-05	Creactive Protein
rs116570822	2	0	64698666	T	C	5.90446e-05	Creactive Protein
rs72732986	15	0	52382477	G	T	5.90451e-05	Creactive Protein
rs12295535	11	0	36432024	T	C	5.90673e-05	Creactive Protein
rs35277492	19	0	8201121	T	C	5.90792e-05	Creactive Protein
rs56339213	5	0	36047460	A	G	5.90822e-05	Creactive Protein
rs7012604	8	0	26204089	G	A	5.90893e-05	Creactive Protein
rs34744486	19	0	8215246	C	A	5.90984e-05	Creactive Protein
rs17736358	10	0	105226538	C	T	5.90995e-05	Creactive Protein
rs12748496	1	0	59486551	A	G	5.90035e-05	Creactive Protein
rs74702118	16	0	1670791	G	A	5.89927e-05	Creactive Protein
rs62363478	5	0	71231709	C	T	5.89922e-05	Creactive Protein
rs151083714	11	0	120175743	C	T	5.89895e-05	Creactive Protein
rs11964854	6	0	39018493	C	A	5.88779e-05	Creactive Protein
rs113437496	20	0	60725888	A	C	5.8881e-05	Creactive Protein
rs2438226	8	0	98641733	C	T	5.88825e-05	Creactive Protein
rs58651471	7	0	88500418	T	C	5.88892e-05	Creactive Protein
rs6817767	4	0	171291008	T	C	5.88914e-05	Creactive Protein
rs200665694	1	0	201058543	A	G	5.89228e-05	Creactive Protein
rs7260463	19	0	45814860	T	G	5.89341e-05	Creactive Protein
rs11202447	10	0	89316099	C	T	5.91011e-05	Creactive Protein
rs73015445	3	0	9121228	T	C	5.89377e-05	Creactive Protein
rs71532786	7	0	149321643	A	G	5.89516e-05	Creactive Protein
rs2229784	6	0	33136310	T	G	5.89517e-05	Creactive Protein
rs399991	2	0	21525477	G	A	5.8952e-05	Creactive Protein
rs138839536	2	0	27844293	T	C	5.89641e-05	Creactive Protein
rs35752149	9	0	77278251	G	A	5.89672e-05	Creactive Protein
rs2859400	12	0	121503136	T	G	5.89792e-05	Creactive Protein
rs5761867	22	0	27354544	G	A	5.89826e-05	Creactive Protein
rs72787833	5	0	123568433	T	C	5.89491e-05	Creactive Protein
rs117715629	18	0	35278089	T	C	5.88569e-05	Creactive Protein
rs6464022	7	0	1687702	T	C	5.91026e-05	Creactive Protein
rs12427746	13	0	73930590	G	A	5.91159e-05	Creactive Protein
rs80179160	17	0	4973051	A	C	5.92597e-05	Creactive Protein
rs75798007	19	0	3663548	A	G	5.92631e-05	Creactive Protein
rs17273183	19	0	54296188	C	T	5.92695e-05	Creactive Protein
rs972366	13	0	102206874	T	C	5.92713e-05	Creactive Protein
rs80067282	16	0	50912675	G	A	5.92796e-05	Creactive Protein
rs62157786	2	0	112818604	T	C	5.92819e-05	Creactive Protein
rs10494309	1	0	157118421	C	T	5.92822e-05	Creactive Protein
rs200218528	19	0	3746898	CAG	C	5.92826e-05	Creactive Protein
rs28481550	4	0	80645001	T	C	5.9296e-05	Creactive Protein
rs12430458	13	0	35127602	C	T	5.92997e-05	Creactive Protein
rs73053319	19	0	52949272	A	T	5.93119e-05	Creactive Protein
rs58563355	16	0	1199938	C	T	5.93139e-05	Creactive Protein
rs112539509	14	0	21350018	A	G	5.9317e-05	Creactive Protein
rs79029509	6	0	148554536	T	C	5.93249e-05	Creactive Protein
rs17379666	1	0	155852604	T	C	5.93254e-05	Creactive Protein
rs10441115	7	0	44331547	G	A	5.92583e-05	Creactive Protein
rs244782	16	0	84361533	G	C	5.92466e-05	Creactive Protein
rs117656202	9	0	139498558	A	G	5.92463e-05	Creactive Protein
rs2722223	12	0	90233876	C	T	5.92068e-05	Creactive Protein
rs139306325	14	0	58790307	T	C	5.91236e-05	Creactive Protein
rs117742079	6	0	126197704	G	A	5.91242e-05	Creactive Protein
rs79064097	4	0	149148594	C	T	5.91267e-05	Creactive Protein
rs11109603	12	0	99176840	A	C	5.91331e-05	Creactive Protein
rs7191888	16	0	73581058	G	A	5.91416e-05	Creactive Protein
rs12824563	12	0	57077828	G	A	5.91465e-05	Creactive Protein
rs16972316	17	0	29928033	T	C	5.91482e-05	Creactive Protein
rs73118273	1	0	238645120	C	T	5.91146e-05	Creactive Protein
rs72817538	2	0	27498844	A	G	5.91525e-05	Creactive Protein
rs149946079	13	0	22445361	T	C	5.9163e-05	Creactive Protein
rs74921990	9	0	87209936	G	A	5.91637e-05	Creactive Protein
rs116249946	3	0	3058685	G	A	5.9167e-05	Creactive Protein
rs76236858	7	0	44538463	C	T	5.91677e-05	Creactive Protein
rs6463754	7	0	8101664	A	G	5.9177e-05	Creactive Protein
rs11543179	9	0	111617650	A	G	5.91773e-05	Creactive Protein
rs150422210	6	0	31608463	C	T	5.92067e-05	Creactive Protein
rs289070	12	0	66658641	T	G	5.91547e-05	Creactive Protein
rs7313430	12	0	55112338	G	A	5.93278e-05	Creactive Protein
rs11903403	2	0	207824384	G	T	5.88335e-05	Creactive Protein
rs35486059	1	0	119964624	T	C	5.8825e-05	Creactive Protein
rs7222422	17	0	71786564	T	C	5.85296e-05	Creactive Protein
rs2235780	1	0	159168617	G	C	5.85299e-05	Creactive Protein
rs62102173	19	0	34079410	G	A	5.85381e-05	Creactive Protein
rs16882702	6	0	91041038	A	G	5.8541e-05	Creactive Protein
rs2287580	3	0	8833387	A	G	5.85427e-05	Creactive Protein
rs1379658	4	0	20514242	T	C	5.85637e-05	Creactive Protein
rs4318678	4	0	63543416	C	T	5.85734e-05	Creactive Protein
rs8061520	16	0	64498279	A	G	5.85768e-05	Creactive Protein
rs6033633	20	0	13141809	C	T	5.85788e-05	Creactive Protein
rs75951621	2	0	128829379	T	C	5.85801e-05	Creactive Protein
rs871637	19	0	32617588	T	C	5.85836e-05	Creactive Protein
rs115038454	2	0	22073620	A	G	5.85871e-05	Creactive Protein
rs117730474	12	0	127023231	G	A	5.85894e-05	Creactive Protein
rs7721080	5	0	31973116	C	T	5.8597e-05	Creactive Protein
rs552124	1	0	32266026	A	G	5.86033e-05	Creactive Protein
rs79360097	15	0	60860702	C	T	5.85283e-05	Creactive Protein
rs28999710	8	0	103238260	A	G	5.85259e-05	Creactive Protein
rs11605434	11	0	26295022	G	T	5.85222e-05	Creactive Protein
Affx-52334783	20	0	34207645	GC	G	5.85147e-05	Creactive Protein
rs11584887	1	0	159761433	T	C	5.84087e-05	Creactive Protein
rs34521372	19	0	48021640	C	G	5.84196e-05	Creactive Protein
rs74046949	11	0	1443684	T	C	5.8422e-05	Creactive Protein
rs13084872	3	0	3068148	T	C	5.84234e-05	Creactive Protein
rs7818450	8	0	52432392	C	G	5.8428e-05	Creactive Protein
rs7566621	2	0	165912261	A	G	5.84377e-05	Creactive Protein
rs1671164	19	0	55590599	G	A	5.84416e-05	Creactive Protein
rs2250794	14	0	102415731	A	G	5.86046e-05	Creactive Protein
rs4541458	4	0	165225302	T	C	5.84581e-05	Creactive Protein
rs1042127	6	0	31084170	C	A	5.84739e-05	Creactive Protein
rs73213820	3	0	132006337	C	T	5.84813e-05	Creactive Protein
rs73679713	8	0	54219717	C	A	5.84852e-05	Creactive Protein
rs4947019	6	0	110090049	G	C	5.84938e-05	Creactive Protein
rs73653667	9	0	110606823	A	G	5.84971e-05	Creactive Protein
rs72786884	2	0	28744024	T	C	5.84995e-05	Creactive Protein
rs67454169	12	0	105712581	C	A	5.85055e-05	Creactive Protein
rs184382497	19	0	9058828	C	A	5.84691e-05	Creactive Protein
rs17680220	2	0	205390946	C	A	5.88266e-05	Creactive Protein
rs10784769	12	0	69570654	C	T	5.86055e-05	Creactive Protein
Affx-13071266	16	0	68055495	C	G	5.86318e-05	Creactive Protein
rs12478909	2	0	79533477	G	A	5.87275e-05	Creactive Protein
rs76992485	3	0	94332213	C	T	5.87287e-05	Creactive Protein
rs114449641	2	0	74090944	T	G	5.87378e-05	Creactive Protein
rs36024384	9	0	80211104	A	G	5.87472e-05	Creactive Protein
rs7143825	14	0	99002296	T	C	5.87594e-05	Creactive Protein
rs9289509	3	0	136087494	C	T	5.87664e-05	Creactive Protein
rs141832178	9	0	93277031	T	C	5.87681e-05	Creactive Protein
rs114794189	1	0	93429038	A	G	5.87706e-05	Creactive Protein
rs78268971	12	0	119023775	A	G	5.87733e-05	Creactive Protein
rs511753	1	0	90990889	A	G	5.87737e-05	Creactive Protein
rs2131163	12	0	99662904	C	T	5.87885e-05	Creactive Protein
rs4321706	4	0	6465520	A	C	5.87894e-05	Creactive Protein
rs2808557	9	0	101243364	T	G	5.87914e-05	Creactive Protein
rs114647981	1	0	156977454	T	C	5.8815e-05	Creactive Protein
rs75313623	17	0	76346080	T	A	5.88202e-05	Creactive Protein
rs57851052	14	0	93016441	C	T	5.87175e-05	Creactive Protein
rs12820203	12	0	117074574	G	A	5.87136e-05	Creactive Protein
rs1523076	3	0	145372738	G	A	5.87132e-05	Creactive Protein
rs78149629	16	0	48899453	C	A	5.87068e-05	Creactive Protein
rs8021170	14	0	77450592	G	A	5.86325e-05	Creactive Protein
rs1880535	8	0	69271567	G	A	5.86343e-05	Creactive Protein
rs78814315	1	0	23729223	T	C	5.86374e-05	Creactive Protein
rs75122644	20	0	8997931	G	A	5.86472e-05	Creactive Protein
rs75729501	14	0	37078409	G	A	5.86484e-05	Creactive Protein
rs9613545	22	0	28336162	G	A	5.86648e-05	Creactive Protein
rs6085659	20	0	6686426	G	A	5.86674e-05	Creactive Protein
rs76636894	19	0	53966147	T	G	5.86301e-05	Creactive Protein
rs137146	22	0	27931924	A	C	5.86713e-05	Creactive Protein
rs41306163	1	0	93576334	C	T	5.86812e-05	Creactive Protein
rs78537281	14	0	104231635	T	A	5.86812e-05	Creactive Protein
rs958909	5	0	3529485	G	T	5.86867e-05	Creactive Protein
rs2179694	6	0	128363723	C	G	5.8693e-05	Creactive Protein
rs116549015	4	0	41262075	A	G	5.86947e-05	Creactive Protein
rs36107855	2	0	30389006	C	T	5.8706e-05	Creactive Protein
rs76554863	17	0	71906176	C	T	5.87067e-05	Creactive Protein
rs57982083	12	0	5199008	G	A	5.86753e-05	Creactive Protein
rs61734062	19	0	53762675	A	G	5.93342e-05	Creactive Protein
rs11675853	2	0	155341520	T	G	5.93395e-05	Creactive Protein
rs17216819	6	0	46982972	T	G	5.93427e-05	Creactive Protein
rs75494363	7	0	4440632	T	C	5.98357e-05	Creactive Protein
rs3936510	5	0	55860866	T	G	5.98364e-05	Creactive Protein
rs11778537	8	0	55996889	C	T	5.98389e-05	Creactive Protein
rs12569870	10	0	113083063	C	T	5.98415e-05	Creactive Protein
rs75747155	9	0	27601617	A	G	5.98429e-05	Creactive Protein
rs9924210	16	0	7906010	C	T	5.98439e-05	Creactive Protein
rs4875391	8	0	3093409	A	G	5.98621e-05	Creactive Protein
rs116034776	5	0	111989328	A	C	5.98631e-05	Creactive Protein
rs2066528	1	0	171085314	AT	A	5.98693e-05	Creactive Protein
rs13174377	5	0	1543918	G	A	5.98815e-05	Creactive Protein
rs71455699	12	0	32103697	T	C	5.98913e-05	Creactive Protein
rs2844586	6	0	31318024	A	G	5.9892e-05	Creactive Protein
rs6684903	1	0	217235542	G	A	5.98977e-05	Creactive Protein
rs73232407	4	0	18239803	A	G	5.99023e-05	Creactive Protein
rs74664407	16	0	8829340	T	C	5.99103e-05	Creactive Protein
rs12541381	8	0	135649848	A	G	5.98354e-05	Creactive Protein
rs11741952	5	0	167315912	C	T	5.98332e-05	Creactive Protein
rs533268	4	0	13139581	C	G	5.98316e-05	Creactive Protein
rs73563601	16	0	48829143	C	T	5.98305e-05	Creactive Protein
rs61921641	12	0	66453892	G	A	5.9747e-05	Creactive Protein
rs114654548	1	0	159506040	G	A	5.97471e-05	Creactive Protein
rs35476348	7	0	54513813	A	G	5.97511e-05	Creactive Protein
rs7972715	12	0	93889615	T	G	5.97539e-05	Creactive Protein
rs16940144	15	0	58674126	C	T	5.9762e-05	Creactive Protein
rs72840640	2	0	115323128	A	G	5.97625e-05	Creactive Protein
rs143171724	11	0	61249818	T	G	5.97794e-05	Creactive Protein
rs145495487	14	0	57556647	A	C	5.99136e-05	Creactive Protein
rs79981595	2	0	142798840	C	T	5.97854e-05	Creactive Protein
rs117212014	14	0	33811222	G	T	5.98022e-05	Creactive Protein
rs116201800	3	0	20837180	A	G	5.98142e-05	Creactive Protein
rs60225999	15	0	80889699	A	G	5.98167e-05	Creactive Protein
rs117427247	8	0	101625033	A	G	5.98174e-05	Creactive Protein
rs118191741	7	0	100920675	C	T	5.98241e-05	Creactive Protein
rs7543432	1	0	167579339	A	C	5.98294e-05	Creactive Protein
rs4441130	13	0	106219663	C	T	5.983e-05	Creactive Protein
rs16860999	4	0	48130546	A	G	5.97935e-05	Creactive Protein
rs74748306	6	0	129929888	G	A	5.97453e-05	Creactive Protein
rs4767163	12	0	114355073	T	C	5.99253e-05	Creactive Protein
rs17662704	1	0	154764199	G	A	5.99298e-05	Creactive Protein
rs6953540	7	0	138499661	A	C	6.00638e-05	Creactive Protein
rs12451499	17	0	72677430	T	C	6.00679e-05	Creactive Protein
rs10828556	10	0	24106471	T	C	6.00753e-05	Creactive Protein
rs72813935	2	0	58712420	C	T	6.0076e-05	Creactive Protein
rs62326912	4	0	147487776	A	G	6.00781e-05	Creactive Protein
rs71446677	13	0	113855758	T	C	6.00796e-05	Creactive Protein
rs211283	10	0	32331161	C	G	6.00802e-05	Creactive Protein
rs1856315	1	0	67005229	A	G	6.00802e-05	Creactive Protein
rs73216491	4	0	8090697	A	G	6.00808e-05	Creactive Protein
rs17360104	10	0	4581693	T	C	6.00836e-05	Creactive Protein
rs11692611	2	0	86972430	G	A	6.0097e-05	Creactive Protein
rs56147607	10	0	130794827	A	G	6.0099e-05	Creactive Protein
Affx-16104212	19	0	51059046	G	C	6.00991e-05	Creactive Protein
rs10490626	2	0	118835841	A	G	6.01e-05	Creactive Protein
rs79961087	3	0	85090081	A	G	6.0108e-05	Creactive Protein
rs857228	14	0	98670158	A	C	6.00499e-05	Creactive Protein
rs112167751	19	0	33710007	A	G	6.00218e-05	Creactive Protein
rs10418720	19	0	32461213	A	G	6.00142e-05	Creactive Protein
rs148214432	5	0	56778305	G	A	6.00141e-05	Creactive Protein
rs16958069	15	0	34098302	G	T	5.99337e-05	Creactive Protein
rs76126250	16	0	9531154	G	A	5.99383e-05	Creactive Protein
rs144102588	16	0	8990863	G	T	5.99447e-05	Creactive Protein
rs17529138	12	0	28755629	G	A	5.99472e-05	Creactive Protein
rs17507835	1	0	222553902	G	T	5.99513e-05	Creactive Protein
Affx-86891703	21	0	45194160	G	GGA	5.99604e-05	Creactive Protein
rs72738992	15	0	50816710	G	A	5.99622e-05	Creactive Protein
rs527264	13	0	113736543	C	T	5.99273e-05	Creactive Protein
rs3913304	3	0	9375422	C	G	5.99647e-05	Creactive Protein
rs113996718	2	0	219970106	T	C	5.9973e-05	Creactive Protein
rs73627138	20	0	59510507	A	G	5.99766e-05	Creactive Protein
rs151169935	20	0	34611605	T	C	5.99788e-05	Creactive Protein
rs11654138	17	0	72316831	A	G	5.99797e-05	Creactive Protein
rs1483528	3	0	109198335	T	C	5.99797e-05	Creactive Protein
rs315145	12	0	69794086	C	G	5.99971e-05	Creactive Protein
rs117945000	19	0	32211378	T	C	6.00035e-05	Creactive Protein
rs34089780	3	0	19029909	T	C	5.99652e-05	Creactive Protein
rs1021675	3	0	20871022	C	A	5.97443e-05	Creactive Protein
rs34774377	5	0	167001890	C	T	5.97413e-05	Creactive Protein
rs77839453	5	0	180504275	C	G	5.97298e-05	Creactive Protein
rs79955599	10	0	7586531	T	C	5.94543e-05	Creactive Protein
rs79251996	17	0	36748710	A	C	5.94641e-05	Creactive Protein
rs1228881	7	0	84015638	A	G	5.94706e-05	Creactive Protein
rs71550061	6	0	1527438	A	G	5.94825e-05	Creactive Protein
rs4724533	7	0	47065952	G	A	5.94838e-05	Creactive Protein
Affx-80288195	19	0	45868090	C	CCTCA	5.94917e-05	Creactive Protein
rs610932	11	0	59939307	T	G	5.94942e-05	Creactive Protein
rs80297167	18	0	28816532	T	C	5.94952e-05	Creactive Protein
rs11109758	12	0	99602385	G	A	5.94967e-05	Creactive Protein
rs75775213	4	0	35025272	A	G	5.94996e-05	Creactive Protein
rs79375884	12	0	94492488	A	G	5.95008e-05	Creactive Protein
rs73036602	3	0	21799851	T	C	5.95042e-05	Creactive Protein
rs74381124	12	0	76089542	A	G	5.95095e-05	Creactive Protein
rs75481003	11	0	57650140	G	A	5.95196e-05	Creactive Protein
rs112173202	13	0	24861596	T	C	5.952e-05	Creactive Protein
rs76385173	12	0	113692191	A	G	5.94494e-05	Creactive Protein
rs116939335	11	0	15574196	C	G	5.94397e-05	Creactive Protein
rs76037163	19	0	32756848	A	G	5.94336e-05	Creactive Protein
rs75387753	7	0	4512846	C	T	5.94275e-05	Creactive Protein
rs61630159	19	0	16240000	A	G	5.93458e-05	Creactive Protein
rs254560	5	0	134443606	A	G	5.93583e-05	Creactive Protein
rs117859191	16	0	51469902	A	G	5.9366e-05	Creactive Protein
rs2278530	2	0	219501133	G	A	5.93691e-05	Creactive Protein
rs871900	19	0	32621441	A	G	5.93721e-05	Creactive Protein
rs76477327	17	0	42398997	T	C	5.93733e-05	Creactive Protein
rs56238832	2	0	30267632	T	C	5.93749e-05	Creactive Protein
rs76783481	1	0	14269661	T	C	5.95219e-05	Creactive Protein
rs11647724	16	0	11295248	A	G	5.93789e-05	Creactive Protein
rs41288889	6	0	32712009	C	A	5.93928e-05	Creactive Protein
rs114795877	11	0	15463930	T	C	5.93998e-05	Creactive Protein
rs1465415	5	0	150480770	T	G	5.94116e-05	Creactive Protein
rs117601105	16	0	65828999	A	G	5.94132e-05	Creactive Protein
rs77576440	18	0	2240955	A	C	5.94182e-05	Creactive Protein
rs117114958	16	0	83043205	A	C	5.94232e-05	Creactive Protein
rs72991660	2	0	230486074	C	T	5.9424e-05	Creactive Protein
rs45478295	14	0	102375852	G	C	5.93871e-05	Creactive Protein
rs17189032	18	0	23771738	T	C	5.95245e-05	Creactive Protein
rs3759242	12	0	11464705	C	G	5.95323e-05	Creactive Protein
rs6906163	6	0	111379643	T	C	5.95369e-05	Creactive Protein
rs72825486	10	0	83970416	T	C	5.96357e-05	Creactive Protein
rs2138271	12	0	108707647	G	A	5.96385e-05	Creactive Protein
rs80138658	12	0	122146607	C	A	5.9645e-05	Creactive Protein
rs4238759	16	0	51446927	G	A	5.96542e-05	Creactive Protein
rs490332	5	0	176165086	A	G	5.96551e-05	Creactive Protein
rs12459327	19	0	46907067	A	C	5.9656e-05	Creactive Protein
Affx-86891205	12	0	121437302	C	CTG	5.96615e-05	Creactive Protein
rs67381409	20	0	61363675	T	G	5.96274e-05	Creactive Protein
rs569287	19	0	39626365	A	G	5.96733e-05	Creactive Protein
rs77909804	13	0	72160022	A	G	5.96848e-05	Creactive Protein
rs10064678	5	0	65861221	T	C	5.96865e-05	Creactive Protein
rs17007701	3	0	20882268	C	T	5.96935e-05	Creactive Protein
rs206135	13	0	32876514	C	T	5.97032e-05	Creactive Protein
rs1498467	11	0	5410934	T	G	5.971e-05	Creactive Protein
rs78694371	5	0	104158641	C	T	5.97169e-05	Creactive Protein
rs116938716	9	0	30983031	A	G	5.97199e-05	Creactive Protein
rs41305870	1	0	79107422	G	A	5.96765e-05	Creactive Protein
rs117604010	8	0	19848396	A	G	6.19288e-05	Creactive Protein
rs17066470	5	0	165654235	G	A	5.96252e-05	Creactive Protein
rs2198557	18	0	1620210	G	T	5.96144e-05	Creactive Protein
rs12483689	21	0	25403033	G	A	5.95419e-05	Creactive Protein
rs3124203	10	0	30799716	G	C	5.95434e-05	Creactive Protein
rs8949	14	0	74178729	T	G	5.95554e-05	Creactive Protein
rs202155473	11	0	65304520	T	C	5.95594e-05	Creactive Protein
rs4591494	3	0	7982827	C	T	5.95652e-05	Creactive Protein
rs150025953	9	0	131475625	A	G	5.95691e-05	Creactive Protein
rs1401636	2	0	222475129	C	A	5.95736e-05	Creactive Protein
rs75365412	2	0	174030735	G	A	5.96228e-05	Creactive Protein
rs75903559	2	0	236395129	A	G	5.95769e-05	Creactive Protein
rs72828936	6	0	24132022	A	G	5.95849e-05	Creactive Protein
rs61862113	10	0	134927874	A	G	5.95993e-05	Creactive Protein
rs75210452	2	0	210845218	A	G	5.96051e-05	Creactive Protein
rs10790403	11	0	120712099	C	T	5.96073e-05	Creactive Protein
rs75589235	20	0	35983995	G	A	5.96109e-05	Creactive Protein
rs114752366	5	0	20126254	A	G	5.96116e-05	Creactive Protein
rs74327295	2	0	64745712	C	G	5.96136e-05	Creactive Protein
rs35458303	14	0	21923368	G	A	5.95777e-05	Creactive Protein
rs1110904	12	0	124983616	T	C	6.64195e-05	Creactive Protein
rs78742024	12	0	127647243	G	A	6.19313e-05	Creactive Protein
rs117906845	8	0	126440319	G	A	6.19394e-05	Creactive Protein
rs41270541	6	0	33411917	T	A	6.49204e-05	Creactive Protein
rs72772869	16	0	6134402	T	G	6.49248e-05	Creactive Protein
rs79181270	6	0	126893786	G	A	6.49338e-05	Creactive Protein
rs11057637	12	0	124975312	T	C	6.49482e-05	Creactive Protein
rs77319199	17	0	58826666	G	A	6.49714e-05	Creactive Protein
rs7167842	15	0	93555250	G	A	6.49758e-05	Creactive Protein
rs151078665	17	0	2203527	T	G	6.49805e-05	Creactive Protein
rs2219968	8	0	78956658	A	G	6.49937e-05	Creactive Protein
rs77201757	12	0	108614952	T	C	6.49965e-05	Creactive Protein
rs117211574	16	0	7040072	G	C	6.50119e-05	Creactive Protein
rs10732462	11	0	15473294	A	G	6.50176e-05	Creactive Protein
rs115460781	4	0	38775929	G	A	6.5019e-05	Creactive Protein
rs113440534	1	0	4028350	G	T	6.50237e-05	Creactive Protein
rs28376369	7	0	214489	C	T	6.50306e-05	Creactive Protein
rs4461181	19	0	45708400	G	C	6.50335e-05	Creactive Protein
rs1845384	16	0	65927336	T	C	6.49192e-05	Creactive Protein
rs12720062	2	0	220439916	A	G	6.49167e-05	Creactive Protein
rs2241589	19	0	8398531	T	C	6.49028e-05	Creactive Protein
rs57989758	9	0	77255804	A	G	6.49004e-05	Creactive Protein
rs17286222	10	0	63648804	G	A	6.4785e-05	Creactive Protein
rs114483176	2	0	140948604	T	G	6.479e-05	Creactive Protein
rs118154498	12	0	126243753	T	C	6.4794e-05	Creactive Protein
rs10901386	10	0	126046232	A	C	6.47978e-05	Creactive Protein
rs11571917	6	0	44360014	G	T	6.48046e-05	Creactive Protein
rs17851415	19	0	55815159	A	C	6.48121e-05	Creactive Protein
rs524588	11	0	133877553	C	T	6.48354e-05	Creactive Protein
rs17311489	8	0	53110400	A	G	6.50421e-05	Creactive Protein
rs77954994	7	0	53448536	T	C	6.48406e-05	Creactive Protein
rs77734576	21	0	45166002	T	C	6.48552e-05	Creactive Protein
rs145682128	6	0	33670969	A	G	6.48574e-05	Creactive Protein
rs17359339	3	0	131387007	G	T	6.48741e-05	Creactive Protein
rs114917012	5	0	153456662	A	G	6.48773e-05	Creactive Protein
rs17819714	15	0	66386798	A	G	6.48812e-05	Creactive Protein
rs11107208	12	0	94229823	A	G	6.48914e-05	Creactive Protein
rs10150603	14	0	92956184	T	C	6.48932e-05	Creactive Protein
rs111757169	19	0	52235101	T	C	6.48547e-05	Creactive Protein
rs7318731	13	0	22709670	A	C	6.4784e-05	Creactive Protein
rs1347453	15	0	36462468	T	C	6.50459e-05	Creactive Protein
rs1877844	11	0	131435012	T	C	6.5047e-05	Creactive Protein
rs111945524	2	0	106099018	T	C	6.51495e-05	Creactive Protein
rs117165251	4	0	66868970	A	G	6.51608e-05	Creactive Protein
rs113499160	18	0	46174036	T	C	6.51705e-05	Creactive Protein
rs145223441	17	0	72588601	A	G	6.51765e-05	Creactive Protein
rs62084771	18	0	26416154	G	A	6.51769e-05	Creactive Protein
rs7988732	13	0	109400116	T	C	6.5181e-05	Creactive Protein
rs2905418	8	0	88465534	G	A	6.51822e-05	Creactive Protein
rs77948769	3	0	111070330	C	T	6.51824e-05	Creactive Protein
rs62076937	17	0	40424508	T	C	6.51827e-05	Creactive Protein
rs183437348	19	0	6427496	C	A	6.51858e-05	Creactive Protein
rs117506147	12	0	85169104	C	G	6.51862e-05	Creactive Protein
rs2104362	6	0	33825358	G	A	6.51898e-05	Creactive Protein
rs61857902	10	0	92836310	A	G	6.52163e-05	Creactive Protein
rs77925423	8	0	42912526	C	T	6.52189e-05	Creactive Protein
rs60577779	17	0	36042145	T	C	6.52195e-05	Creactive Protein
rs1910005	5	0	81110866	C	T	6.5143e-05	Creactive Protein
rs111747052	8	0	96755530	C	G	6.5141e-05	Creactive Protein
rs12299627	12	0	105930170	T	G	6.51329e-05	Creactive Protein
rs74650761	18	0	41540415	G	A	6.51319e-05	Creactive Protein
rs66815332	5	0	44549403	T	C	6.50516e-05	Creactive Protein
rs3829653	19	0	52216331	G	T	6.5053e-05	Creactive Protein
rs17466804	2	0	199223853	T	C	6.50535e-05	Creactive Protein
rs114123008	1	0	160123776	G	C	6.50576e-05	Creactive Protein
rs113209156	9	0	78815413	T	C	6.50593e-05	Creactive Protein
rs77015573	12	0	105361613	C	A	6.50733e-05	Creactive Protein
rs6500437	16	0	89789898	C	T	6.50736e-05	Creactive Protein
rs10406557	19	0	16250914	A	G	6.50468e-05	Creactive Protein
rs78673146	11	0	131054514	T	C	6.50752e-05	Creactive Protein
Affx-52253409	4	0	38799482	A	G	6.50823e-05	Creactive Protein
rs116958755	19	0	45690282	G	T	6.50838e-05	Creactive Protein
rs114829785	1	0	29485782	C	A	6.50901e-05	Creactive Protein
rs116828175	6	0	63637778	G	A	6.51045e-05	Creactive Protein
rs2904239	19	0	57079948	G	A	6.51174e-05	Creactive Protein
rs78801418	22	0	47544834	T	C	6.51304e-05	Creactive Protein
rs113158927	11	0	94600306	G	A	6.51315e-05	Creactive Protein
rs13376117	1	0	115776600	T	G	6.50803e-05	Creactive Protein
rs28361060	6	0	32303848	A	G	6.52206e-05	Creactive Protein
rs76212682	1	0	160032949	A	G	6.4784e-05	Creactive Protein
rs6764771	3	0	111416055	C	G	6.47715e-05	Creactive Protein
rs117429005	17	0	76298223	G	T	6.43537e-05	Creactive Protein
rs12655657	5	0	84138612	C	T	6.43552e-05	Creactive Protein
rs28817291	8	0	104655969	T	G	6.43615e-05	Creactive Protein
rs13240057	7	0	29162753	T	C	6.43709e-05	Creactive Protein
rs1111030	20	0	43471111	T	C	6.43961e-05	Creactive Protein
rs730313	1	0	160121836	A	G	6.43983e-05	Creactive Protein
rs7187961	16	0	53826034	T	C	6.44031e-05	Creactive Protein
rs59041641	17	0	76431285	G	C	6.44104e-05	Creactive Protein
rs10083536	14	0	20876189	A	G	6.44177e-05	Creactive Protein
rs11258854	10	0	14122866	A	G	6.44212e-05	Creactive Protein
rs17652317	2	0	106093381	C	T	6.44215e-05	Creactive Protein
rs17724470	11	0	45634912	G	A	6.44357e-05	Creactive Protein
rs17226611	12	0	48698040	A	C	6.44374e-05	Creactive Protein
rs4937568	11	0	130654405	G	A	6.44457e-05	Creactive Protein
rs1531918	8	0	9990374	G	A	6.44481e-05	Creactive Protein
rs79085668	2	0	116246870	T	C	6.43536e-05	Creactive Protein
rs11762107	7	0	49341192	A	G	6.43465e-05	Creactive Protein
rs75925553	2	0	134382812	A	G	6.43458e-05	Creactive Protein
rs11223752	11	0	96833343	C	A	6.43388e-05	Creactive Protein
rs76537701	7	0	16704334	G	A	6.42108e-05	Creactive Protein
rs75654309	10	0	94441599	G	A	6.42139e-05	Creactive Protein
rs116740237	1	0	101789837	G	T	6.42196e-05	Creactive Protein
rs72754104	5	0	55722235	T	C	6.42456e-05	Creactive Protein
rs515541	17	0	72601611	G	T	6.42507e-05	Creactive Protein
rs11108762	12	0	97401896	C	T	6.42519e-05	Creactive Protein
rs10044223	5	0	125908135	G	T	6.42578e-05	Creactive Protein
rs35221920	13	0	30667136	T	C	6.44509e-05	Creactive Protein
rs62457038	7	0	67254938	T	C	6.4263e-05	Creactive Protein
rs72717828	9	0	26600069	C	T	6.42775e-05	Creactive Protein
rs116915857	15	0	57382759	T	C	6.42799e-05	Creactive Protein
rs117497702	22	0	40953197	T	C	6.43074e-05	Creactive Protein
rs2045595	4	0	167279522	T	G	6.43115e-05	Creactive Protein
rs79061839	10	0	93983069	A	G	6.43201e-05	Creactive Protein
rs16859373	2	0	172242130	G	A	6.43291e-05	Creactive Protein
rs2622570	8	0	56413556	C	G	6.43325e-05	Creactive Protein
rs144428770	1	0	160143962	C	G	6.42763e-05	Creactive Protein
rs4282816	1	0	159292850	G	A	6.47808e-05	Creactive Protein
rs17582501	2	0	235094149	G	C	6.44517e-05	Creactive Protein
rs11894534	2	0	22966213	G	T	6.44689e-05	Creactive Protein
rs2150343	14	0	28606101	A	G	6.46412e-05	Creactive Protein
rs11892179	2	0	40134048	A	G	6.46528e-05	Creactive Protein
rs78957366	21	0	44800830	T	C	6.46698e-05	Creactive Protein
rs117982327	8	0	3378522	C	T	6.4687e-05	Creactive Protein
rs150932682	12	0	45059357	A	G	6.46936e-05	Creactive Protein
rs11613367	12	0	97429420	A	G	6.46958e-05	Creactive Protein
rs61852500	10	0	90337121	C	T	6.47015e-05	Creactive Protein
Affx-17290554	2	0	113829250	A	G	6.47025e-05	Creactive Protein
rs9998867	4	0	39119162	G	A	6.47029e-05	Creactive Protein
rs79922789	5	0	32406588	T	C	6.47046e-05	Creactive Protein
rs114695117	1	0	65209111	A	C	6.47222e-05	Creactive Protein
rs9628297	22	0	50602682	G	C	6.47241e-05	Creactive Protein
rs9896211	17	0	34430828	A	G	6.47271e-05	Creactive Protein
rs113902992	7	0	7105543	T	G	6.47509e-05	Creactive Protein
rs9882829	3	0	29700225	A	G	6.47694e-05	Creactive Protein
rs36124566	4	0	132352076	G	A	6.46394e-05	Creactive Protein
rs7789411	7	0	28908059	T	C	6.46389e-05	Creactive Protein
rs116933101	14	0	102785373	G	A	6.46356e-05	Creactive Protein
rs12923466	16	0	19220848	C	T	6.46298e-05	Creactive Protein
rs41359946	17	0	6913336	A	C	6.44801e-05	Creactive Protein
rs585295	18	0	2912417	T	C	6.44885e-05	Creactive Protein
rs4654314	1	0	29796218	C	T	6.44919e-05	Creactive Protein
rs17654944	4	0	143173023	T	C	6.44989e-05	Creactive Protein
rs116648385	3	0	69016794	T	C	6.45017e-05	Creactive Protein
rs72949917	2	0	214003165	A	G	6.45019e-05	Creactive Protein
rs17426753	2	0	171745416	G	A	6.45033e-05	Creactive Protein
rs2520687	13	0	32832854	T	C	6.44637e-05	Creactive Protein
rs2105309	1	0	203314594	A	G	6.4522e-05	Creactive Protein
rs72736968	9	0	79646774	A	G	6.45245e-05	Creactive Protein
rs74979393	1	0	244957978	T	C	6.45247e-05	Creactive Protein
rs3908450	13	0	19021389	A	G	6.45433e-05	Creactive Protein
rs78523256	2	0	238499528	G	T	6.45445e-05	Creactive Protein
rs35973257	17	0	76422599	T	C	6.45458e-05	Creactive Protein
rs77060786	8	0	73056522	T	C	6.45712e-05	Creactive Protein
rs117391283	18	0	26095658	G	A	6.45908e-05	Creactive Protein
rs60316156	1	0	22724013	A	G	6.45227e-05	Creactive Protein
rs77800020	6	0	83265236	G	A	6.42071e-05	Creactive Protein
rs80008173	2	0	161707007	T	C	6.52236e-05	Creactive Protein
rs8108429	19	0	37636776	A	C	6.52469e-05	Creactive Protein
rs114546507	10	0	132599735	A	G	6.60002e-05	Creactive Protein
rs142924921	17	0	48741390	A	G	6.60013e-05	Creactive Protein
rs12630378	3	0	195559289	C	A	6.60074e-05	Creactive Protein
rs114345591	2	0	87014482	T	C	6.60431e-05	Creactive Protein
rs72994539	11	0	107576962	T	C	6.60573e-05	Creactive Protein
rs114063608	3	0	128690948	T	C	6.60696e-05	Creactive Protein
rs468482	16	0	65886453	A	C	6.60698e-05	Creactive Protein
rs112711956	10	0	69580106	T	C	6.60903e-05	Creactive Protein
rs11777866	8	0	52133220	C	A	6.6091e-05	Creactive Protein
rs7081521	10	0	8398914	T	C	6.60916e-05	Creactive Protein
rs34872189	5	0	20510105	T	C	6.60927e-05	Creactive Protein
rs56205227	1	0	60652078	C	T	6.60947e-05	Creactive Protein
rs118119884	8	0	27779093	A	G	6.61026e-05	Creactive Protein
rs78681767	7	0	81122597	C	T	6.6111e-05	Creactive Protein
rs201798809	6	0	31917333	G	C	6.61137e-05	Creactive Protein
rs11002722	10	0	54368513	G	A	6.59896e-05	Creactive Protein
rs55799513	19	0	39575997	A	G	6.59808e-05	Creactive Protein
rs17751516	6	0	97987029	T	G	6.59808e-05	Creactive Protein
rs4953131	2	0	44899976	G	A	6.59768e-05	Creactive Protein
rs113675943	4	0	11081758	T	C	6.58285e-05	Creactive Protein
rs78910523	11	0	131836896	A	C	6.58356e-05	Creactive Protein
rs62524794	8	0	103511805	G	A	6.58457e-05	Creactive Protein
rs34375324	16	0	82182418	C	T	6.58647e-05	Creactive Protein
rs649544	6	0	147486533	T	C	6.58889e-05	Creactive Protein
rs73154155	22	0	26385093	G	T	6.58898e-05	Creactive Protein
rs717676	11	0	114007713	T	G	6.59068e-05	Creactive Protein
rs2855437	6	0	33138955	G	A	6.61171e-05	Creactive Protein
rs80257173	2	0	230562337	C	T	6.59143e-05	Creactive Protein
rs62133436	2	0	14686828	A	C	6.5921e-05	Creactive Protein
rs79266531	3	0	24572660	A	C	6.59227e-05	Creactive Protein
rs2220176	15	0	25916276	G	A	6.59233e-05	Creactive Protein
rs7219922	17	0	77207109	A	G	6.59319e-05	Creactive Protein
rs7541126	1	0	18245540	T	C	6.59383e-05	Creactive Protein
rs28463990	4	0	5704983	C	T	6.59577e-05	Creactive Protein
rs78363017	14	0	21129414	G	A	6.59737e-05	Creactive Protein
rs12567597	1	0	232941354	T	G	6.59191e-05	Creactive Protein
rs7083450	10	0	103984060	C	T	6.58195e-05	Creactive Protein
rs12601101	17	0	78709557	G	A	6.6123e-05	Creactive Protein
rs188681391	15	0	73758976	G	T	6.61768e-05	Creactive Protein
rs72708236	1	0	155980320	G	T	6.6367e-05	Creactive Protein
rs7766641	6	0	26184102	A	G	6.63698e-05	Creactive Protein
rs117733285	8	0	120797598	T	C	6.63729e-05	Creactive Protein
rs74347573	10	0	59234060	G	A	6.63732e-05	Creactive Protein
rs75495697	10	0	37525630	G	T	6.63743e-05	Creactive Protein
rs62200418	20	0	5030932	G	A	6.63817e-05	Creactive Protein
rs79644881	5	0	110299472	T	C	6.6387e-05	Creactive Protein
rs61733448	19	0	40902608	T	C	6.6391e-05	Creactive Protein
rs4833670	4	0	121684551	T	C	6.63913e-05	Creactive Protein
rs2909067	12	0	22255576	T	C	6.63927e-05	Creactive Protein
rs117123482	13	0	55130692	A	G	6.63981e-05	Creactive Protein
rs77452891	6	0	42461824	C	T	6.63981e-05	Creactive Protein
rs34421923	9	0	91606812	A	G	6.63998e-05	Creactive Protein
rs3808901	9	0	124992671	A	G	6.6401e-05	Creactive Protein
rs1233396	6	0	29546799	A	G	6.64014e-05	Creactive Protein
rs35629341	7	0	115946218	C	A	6.63647e-05	Creactive Protein
rs117967175	10	0	63623995	T	C	6.63487e-05	Creactive Protein
rs72693654	1	0	167361963	A	G	6.63461e-05	Creactive Protein
rs55898030	16	0	8391445	C	T	6.6337e-05	Creactive Protein
rs35580712	12	0	129299435	T	C	6.61797e-05	Creactive Protein
rs2913815	5	0	177623076	A	G	6.61869e-05	Creactive Protein
rs62381764	5	0	137517581	C	T	6.6229e-05	Creactive Protein
rs198460	11	0	61524974	A	G	6.62307e-05	Creactive Protein
rs1399333	4	0	11269879	G	A	6.62365e-05	Creactive Protein
rs12467847	2	0	113691404	G	A	6.62405e-05	Creactive Protein
rs2285942	7	0	21582917	T	C	6.62423e-05	Creactive Protein
rs34880464	15	0	62642340	G	A	6.61354e-05	Creactive Protein
rs77413190	9	0	110765278	C	T	6.62434e-05	Creactive Protein
rs140745218	16	0	61687583	G	T	6.6256e-05	Creactive Protein
rs73432463	13	0	22380035	G	A	6.62565e-05	Creactive Protein
rs1514594	4	0	11121480	G	C	6.62932e-05	Creactive Protein
rs117677392	9	0	27768695	C	G	6.6296e-05	Creactive Protein
rs35395189	5	0	8328101	T	C	6.63047e-05	Creactive Protein
rs11725463	4	0	94584105	G	A	6.63106e-05	Creactive Protein
rs62138602	2	0	47838342	T	C	6.63157e-05	Creactive Protein
rs17813294	6	0	98464608	G	C	6.62473e-05	Creactive Protein
rs11804101	1	0	159747698	T	G	6.52418e-05	Creactive Protein
rs77883876	17	0	57649755	C	T	6.58194e-05	Creactive Protein
rs12954221	18	0	61662613	T	C	6.5803e-05	Creactive Protein
rs1954810	6	0	163061749	C	T	6.53908e-05	Creactive Protein
rs115640879	2	0	28268742	T	C	6.5392e-05	Creactive Protein
rs62256574	3	0	106176851	A	G	6.53936e-05	Creactive Protein
rs506127	11	0	119984202	A	G	6.53947e-05	Creactive Protein
rs10988236	9	0	101697827	T	C	6.53974e-05	Creactive Protein
rs72768367	16	0	4590247	T	G	6.5406e-05	Creactive Protein
rs117593365	13	0	91803836	G	C	6.54078e-05	Creactive Protein
rs17131329	1	0	91621053	G	A	6.54134e-05	Creactive Protein
rs117998690	16	0	10115263	G	A	6.542e-05	Creactive Protein
rs114709553	5	0	9458487	A	G	6.54232e-05	Creactive Protein
rs35823885	14	0	57516444	G	A	6.54233e-05	Creactive Protein
rs75316409	17	0	76313053	A	G	6.54249e-05	Creactive Protein
rs116571041	19	0	34110247	G	A	6.5432e-05	Creactive Protein
rs78957202	4	0	89253794	G	T	6.54362e-05	Creactive Protein
rs117978364	17	0	64304804	T	C	6.54452e-05	Creactive Protein
rs143364138	6	0	26020917	T	C	6.53793e-05	Creactive Protein
rs77254937	2	0	171644790	T	C	6.53663e-05	Creactive Protein
rs201152400	16	0	21042411	C	T	6.53546e-05	Creactive Protein
rs76498019	16	0	3517427	C	A	6.53404e-05	Creactive Protein
rs73240702	4	0	39804161	T	C	6.52535e-05	Creactive Protein
rs75221452	5	0	78451813	A	G	6.52602e-05	Creactive Protein
rs7956054	12	0	125138646	G	A	6.52606e-05	Creactive Protein
rs1937462	1	0	66337832	A	G	6.52617e-05	Creactive Protein
rs1552597	13	0	85870484	T	C	6.52709e-05	Creactive Protein
rs117654928	17	0	72690643	T	C	6.52778e-05	Creactive Protein
rs76688194	9	0	90611645	T	C	6.52853e-05	Creactive Protein
rs34727343	17	0	31322427	A	G	6.54806e-05	Creactive Protein
rs1652042	14	0	21002874	C	T	6.53138e-05	Creactive Protein
rs73026727	19	0	31018429	T	C	6.53267e-05	Creactive Protein
rs12926039	16	0	77127860	G	A	6.53269e-05	Creactive Protein
rs73097057	3	0	71876766	A	G	6.53298e-05	Creactive Protein
rs72733941	15	0	57528757	G	A	6.53308e-05	Creactive Protein
rs6142819	20	0	59972888	T	C	6.53338e-05	Creactive Protein
rs73097683	7	0	43397757	T	C	6.53348e-05	Creactive Protein
rs41258354	22	0	25967250	G	A	6.53387e-05	Creactive Protein
rs17338228	13	0	115027134	A	G	6.53255e-05	Creactive Protein
rs1454261	3	0	82618612	A	C	6.58057e-05	Creactive Protein
rs12713280	2	0	55081376	T	C	6.54875e-05	Creactive Protein
rs79856853	14	0	83909578	C	T	6.55243e-05	Creactive Protein
rs4953907	2	0	134957871	C	T	6.56542e-05	Creactive Protein
rs12876819	13	0	92847827	A	G	6.56588e-05	Creactive Protein
rs1132543	17	0	76171687	T	C	6.56843e-05	Creactive Protein
rs11000790	10	0	75595504	G	A	6.57034e-05	Creactive Protein
rs116518618	6	0	32594998	T	C	6.57068e-05	Creactive Protein
rs75686358	4	0	3010682	T	C	6.57115e-05	Creactive Protein
rs75161744	15	0	94664502	A	C	6.57148e-05	Creactive Protein
rs11724767	4	0	184722546	T	C	6.5717e-05	Creactive Protein
rs7799696	7	0	14209220	T	G	6.57228e-05	Creactive Protein
rs144187782	7	0	98992084	T	C	6.57385e-05	Creactive Protein
rs17363382	6	0	5990824	G	A	6.57676e-05	Creactive Protein
rs12131910	1	0	33871246	C	T	6.57677e-05	Creactive Protein
rs75501408	20	0	62910548	A	C	6.5771e-05	Creactive Protein
rs6942120	6	0	25683954	T	C	6.57727e-05	Creactive Protein
rs17270243	15	0	60862500	G	A	6.57902e-05	Creactive Protein
rs7538260	1	0	162257246	G	A	6.56476e-05	Creactive Protein
rs80108443	1	0	230639744	G	A	6.56463e-05	Creactive Protein
rs72724131	1	0	185263310	C	G	6.56419e-05	Creactive Protein
rs12721404	12	0	48282493	A	G	6.56371e-05	Creactive Protein
rs2033834	2	0	42524781	G	A	6.55308e-05	Creactive Protein
rs61988556	14	0	73439258	C	T	6.55338e-05	Creactive Protein
rs2395004	6	0	31412513	C	G	6.55394e-05	Creactive Protein
rs6898001	5	0	117455971	A	G	6.55444e-05	Creactive Protein
rs34357474	1	0	184596570	C	T	6.55533e-05	Creactive Protein
rs6462963	7	0	40230346	C	T	6.55539e-05	Creactive Protein
rs1890843	1	0	210836847	C	T	6.55653e-05	Creactive Protein
rs34521984	1	0	58781125	G	A	6.55084e-05	Creactive Protein
rs41264481	1	0	159436349	C	A	6.55662e-05	Creactive Protein
rs56281131	1	0	160094695	G	T	6.55833e-05	Creactive Protein
rs9357429	6	0	44046143	T	C	6.56003e-05	Creactive Protein
rs2199723	15	0	95247037	A	C	6.56038e-05	Creactive Protein
rs572109	1	0	146541719	A	C	6.56073e-05	Creactive Protein
rs72961560	6	0	116113159	G	C	6.56148e-05	Creactive Protein
rs10189637	2	0	7084923	G	A	6.56165e-05	Creactive Protein
rs79805242	12	0	124927703	A	G	6.56316e-05	Creactive Protein
rs35248573	19	0	52711348	T	C	6.5576e-05	Creactive Protein
rs4252572	19	0	55873726	A	G	6.42069e-05	Creactive Protein
rs62089634	18	0	341889	A	G	6.4191e-05	Creactive Protein
rs1135062	19	0	45322744	G	A	6.41896e-05	Creactive Protein
rs117793023	14	0	34474169	A	G	6.25881e-05	Creactive Protein
rs2376001	4	0	36652033	T	C	6.25894e-05	Creactive Protein
rs6898268	5	0	1886779	A	G	6.25927e-05	Creactive Protein
rs2233531	16	0	10837913	G	C	6.2594e-05	Creactive Protein
rs2961112	8	0	103504363	A	G	6.25956e-05	Creactive Protein
rs78549722	4	0	36851061	T	C	6.25986e-05	Creactive Protein
rs142627164	6	0	32012906	T	C	6.26089e-05	Creactive Protein
rs11876339	18	0	71075056	C	T	6.26183e-05	Creactive Protein
rs10158746	1	0	178478792	C	G	6.26372e-05	Creactive Protein
rs2250441	12	0	106713257	T	C	6.26373e-05	Creactive Protein
rs62193922	2	0	161503033	C	T	6.26468e-05	Creactive Protein
rs12299194	12	0	129264838	C	T	6.26508e-05	Creactive Protein
rs73096898	12	0	44543240	A	G	6.26541e-05	Creactive Protein
rs75780714	5	0	153382602	G	A	6.26552e-05	Creactive Protein
rs55853241	5	0	176809479	C	G	6.26599e-05	Creactive Protein
rs6656354	1	0	99200416	G	A	6.25567e-05	Creactive Protein
rs79067230	19	0	45606231	A	C	6.25504e-05	Creactive Protein
rs10506447	12	0	63133608	A	G	6.25367e-05	Creactive Protein
rs9341019	6	0	152382688	C	A	6.25338e-05	Creactive Protein
rs117641078	10	0	130930161	T	C	6.24743e-05	Creactive Protein
rs12472051	2	0	114732241	G	A	6.24752e-05	Creactive Protein
rs56037013	7	0	81990422	T	C	6.24809e-05	Creactive Protein
rs11604918	11	0	130603457	A	G	6.2485e-05	Creactive Protein
rs76145766	12	0	80555528	T	C	6.24887e-05	Creactive Protein
rs4572385	16	0	83251210	G	A	6.24992e-05	Creactive Protein
rs75056108	11	0	100877469	G	A	6.25e-05	Creactive Protein
rs34483763	12	0	78681431	G	GT	6.2669e-05	Creactive Protein
rs12909011	15	0	50409125	A	G	6.25032e-05	Creactive Protein
rs4880339	10	0	133989374	A	G	6.25035e-05	Creactive Protein
rs75998955	2	0	127735104	A	G	6.25064e-05	Creactive Protein
rs615917	1	0	18190225	C	T	6.25086e-05	Creactive Protein
rs10860589	12	0	100801063	C	T	6.25103e-05	Creactive Protein
rs116235316	1	0	44245018	G	A	6.25116e-05	Creactive Protein
rs11631260	15	0	99471767	G	T	6.25229e-05	Creactive Protein
rs117968913	7	0	85457097	T	C	6.25334e-05	Creactive Protein
rs12062137	1	0	24433012	T	C	6.25033e-05	Creactive Protein
rs74558186	3	0	154584993	A	G	6.24713e-05	Creactive Protein
rs117670157	9	0	139747809	A	G	6.26779e-05	Creactive Protein
rs74776227	5	0	173814032	T	C	6.26989e-05	Creactive Protein
rs72873659	18	0	11471956	A	G	6.28499e-05	Creactive Protein
rs58345526	17	0	34296054	T	C	6.2851e-05	Creactive Protein
rs11109880	12	0	99897487	G	T	6.28634e-05	Creactive Protein
rs114328679	2	0	38826704	A	G	6.2864e-05	Creactive Protein
rs6839242	4	0	26835952	C	T	6.28796e-05	Creactive Protein
rs17179631	12	0	5295433	G	A	6.28997e-05	Creactive Protein
rs75001428	15	0	27641793	A	G	6.29035e-05	Creactive Protein
rs4713423	6	0	31002301	C	G	6.29082e-05	Creactive Protein
rs74478059	16	0	65935158	T	C	6.29151e-05	Creactive Protein
rs5771069	22	0	50435480	A	G	6.29185e-05	Creactive Protein
rs6712141	2	0	6990033	C	T	6.29211e-05	Creactive Protein
rs11612440	12	0	110170300	T	C	6.29259e-05	Creactive Protein
rs78648941	15	0	85517022	A	G	6.29262e-05	Creactive Protein
rs35426857	5	0	113090409	T	C	6.29314e-05	Creactive Protein
rs76750223	3	0	94438792	A	G	6.29351e-05	Creactive Protein
rs62144524	2	0	60281737	A	G	6.28211e-05	Creactive Protein
rs10020399	4	0	175796503	C	T	6.28128e-05	Creactive Protein
rs72787515	2	0	32840657	G	A	6.28039e-05	Creactive Protein
rs76233399	18	0	21152232	C	T	6.27938e-05	Creactive Protein
rs2746349	1	0	57126650	T	C	6.26997e-05	Creactive Protein
rs78363932	2	0	195120766	A	C	6.27004e-05	Creactive Protein
rs7396	20	0	61431503	T	C	6.27157e-05	Creactive Protein
rs1534548	2	0	151346866	G	A	6.27215e-05	Creactive Protein
rs3865452	19	0	41211056	C	T	6.27253e-05	Creactive Protein
rs1562437	11	0	13364413	T	C	6.27374e-05	Creactive Protein
rs75547743	1	0	27027651	T	C	6.27422e-05	Creactive Protein
rs55746162	1	0	247571428	A	G	6.26935e-05	Creactive Protein
rs117521097	15	0	58521409	T	C	6.27543e-05	Creactive Protein
rs78083225	10	0	103312305	T	C	6.27647e-05	Creactive Protein
rs17400511	12	0	24090982	A	G	6.27705e-05	Creactive Protein
rs79463589	8	0	25931276	C	A	6.2776e-05	Creactive Protein
rs79419996	14	0	72886267	G	A	6.27791e-05	Creactive Protein
rs3916794	19	0	45873257	G	A	6.27848e-05	Creactive Protein
rs8177796	9	0	116155428	A	G	6.27924e-05	Creactive Protein
rs2470548	3	0	15737689	G	A	6.2793e-05	Creactive Protein
rs8113127	19	0	14972526	C	T	6.27577e-05	Creactive Protein
rs117442516	18	0	50417778	T	C	6.29376e-05	Creactive Protein
rs342128	2	0	20717143	A	G	6.2467e-05	Creactive Protein
rs117117642	17	0	77113640	T	G	6.24562e-05	Creactive Protein
rs116310953	2	0	9804994	T	C	6.20352e-05	Creactive Protein
rs847342	14	0	72736038	G	A	6.20431e-05	Creactive Protein
rs34346289	15	0	58249721	C	T	6.20434e-05	Creactive Protein
rs75759192	9	0	118251541	C	T	6.20622e-05	Creactive Protein
rs72863877	17	0	68206397	T	C	6.20708e-05	Creactive Protein
rs114732523	4	0	136533244	A	C	6.20979e-05	Creactive Protein
rs10492158	12	0	108008772	T	C	6.21013e-05	Creactive Protein
rs79508649	8	0	15872615	T	G	6.2128e-05	Creactive Protein
rs8052539	16	0	85139641	C	T	6.21392e-05	Creactive Protein
rs751766	5	0	56066812	G	A	6.21519e-05	Creactive Protein
rs35643777	3	0	196050834	T	C	6.21526e-05	Creactive Protein
rs12519755	5	0	8072510	C	A	6.21577e-05	Creactive Protein
rs2058490	5	0	148332532	A	G	6.21614e-05	Creactive Protein
rs145831307	4	0	6894014	C	A	6.21642e-05	Creactive Protein
rs76417406	2	0	240138955	T	C	6.21666e-05	Creactive Protein
rs77642064	17	0	36080369	G	A	6.20327e-05	Creactive Protein
rs27669	5	0	11303492	T	C	6.20309e-05	Creactive Protein
rs117307207	9	0	97430018	G	A	6.20253e-05	Creactive Protein
rs9347486	6	0	161712880	G	T	6.20206e-05	Creactive Protein
rs10877774	12	0	62372771	C	A	6.19433e-05	Creactive Protein
rs10798011	1	0	185369581	A	G	6.19445e-05	Creactive Protein
rs2010520	14	0	52086630	A	G	6.19466e-05	Creactive Protein
rs61890331	11	0	66014589	T	C	6.19488e-05	Creactive Protein
rs76910379	18	0	73900885	C	T	6.197e-05	Creactive Protein
rs117950003	14	0	73360071	T	G	6.19711e-05	Creactive Protein
rs11619614	13	0	46677073	T	C	6.19768e-05	Creactive Protein
rs4882766	12	0	128652117	C	T	6.2169e-05	Creactive Protein
rs9302874	17	0	76280560	T	C	6.19818e-05	Creactive Protein
rs10887741	10	0	89443310	C	T	6.19971e-05	Creactive Protein
rs74628688	6	0	83283744	A	G	6.1999e-05	Creactive Protein
rs1937137	1	0	208940672	G	A	6.20031e-05	Creactive Protein
rs75916083	19	0	31849330	T	C	6.20035e-05	Creactive Protein
rs79039916	13	0	110712796	G	A	6.20074e-05	Creactive Protein
rs7608910	2	0	61204856	G	A	6.20091e-05	Creactive Protein
rs857824	1	0	158735595	C	T	6.20099e-05	Creactive Protein
rs7919751	10	0	12186449	G	A	6.19833e-05	Creactive Protein
rs72934213	2	0	205664144	A	G	6.24646e-05	Creactive Protein
rs62167962	2	0	135034238	T	C	6.21719e-05	Creactive Protein
rs2873913	19	0	39629902	A	G	6.21839e-05	Creactive Protein
rs4932551	15	0	92071958	G	C	6.2343e-05	Creactive Protein
rs146176484	1	0	233515279	T	C	6.23439e-05	Creactive Protein
rs4563236	2	0	4462584	C	T	6.23492e-05	Creactive Protein
rs17772583	5	0	131953510	G	A	6.23507e-05	Creactive Protein
rs11792561	9	0	93581183	A	G	6.2368e-05	Creactive Protein
rs78695052	15	0	97804519	C	A	6.237e-05	Creactive Protein
rs201322845	1	0	93426938	A	G	6.23817e-05	Creactive Protein
rs12721365	12	0	48240233	A	G	6.23837e-05	Creactive Protein
rs4529696	1	0	89840340	T	G	6.23943e-05	Creactive Protein
rs11265781	9	0	92118922	A	G	6.23999e-05	Creactive Protein
rs9530028	13	0	73124454	C	A	6.24057e-05	Creactive Protein
rs3212298	7	0	131193739	T	C	6.24174e-05	Creactive Protein
rs957748	11	0	6966708	G	A	6.24257e-05	Creactive Protein
rs2569471	19	0	51555585	T	C	6.24389e-05	Creactive Protein
rs12130333	1	0	63191777	T	C	6.24506e-05	Creactive Protein
rs34902339	6	0	133076919	T	C	6.23429e-05	Creactive Protein
rs7419069	1	0	63092120	G	C	6.23414e-05	Creactive Protein
rs4747933	10	0	11773389	C	T	6.23397e-05	Creactive Protein
rs56036538	1	0	185381508	C	T	6.23194e-05	Creactive Protein
rs74811254	1	0	62767104	A	G	6.21842e-05	Creactive Protein
rs4075822	18	0	54811081	G	T	6.21861e-05	Creactive Protein
rs2119883	4	0	187469075	C	T	6.21891e-05	Creactive Protein
rs190411003	1	0	160141497	T	C	6.22082e-05	Creactive Protein
rs72732281	1	0	196529723	T	C	6.22325e-05	Creactive Protein
rs115044594	2	0	224693528	A	G	6.22357e-05	Creactive Protein
rs17705373	15	0	52013706	C	T	6.22372e-05	Creactive Protein
rs12136860	1	0	192546142	G	A	6.21806e-05	Creactive Protein
rs17638240	7	0	41764955	T	C	6.22397e-05	Creactive Protein
rs16822761	2	0	227714868	T	G	6.22469e-05	Creactive Protein
rs7782610	7	0	125418926	T	C	6.22603e-05	Creactive Protein
rs1014206	19	0	40094528	A	G	6.22838e-05	Creactive Protein
rs5025885	8	0	20286132	G	A	6.22993e-05	Creactive Protein
rs16979595	19	0	45477381	A	G	6.23003e-05	Creactive Protein
rs77728240	12	0	121635710	T	G	6.23141e-05	Creactive Protein
rs79920562	14	0	62375022	T	C	6.23172e-05	Creactive Protein
rs12135235	1	0	159259029	G	T	6.22443e-05	Creactive Protein
rs13028314	2	0	127725708	C	T	6.29591e-05	Creactive Protein
rs10951831	7	0	45732075	A	G	6.29707e-05	Creactive Protein
rs7715969	5	0	65882092	G	A	6.29861e-05	Creactive Protein
rs35013686	6	0	21189286	A	G	6.36937e-05	Creactive Protein
rs17878557	3	0	3130677	C	G	6.36939e-05	Creactive Protein
rs34515857	18	0	6447799	G	A	6.37068e-05	Creactive Protein
rs72905989	18	0	39177716	T	C	6.37099e-05	Creactive Protein
rs76258065	4	0	39757597	C	T	6.37313e-05	Creactive Protein
rs3787399	20	0	3740122	T	C	6.37391e-05	Creactive Protein
rs12539114	7	0	115927926	G	C	6.37519e-05	Creactive Protein
rs56205348	9	0	104259906	T	C	6.37599e-05	Creactive Protein
rs623630	12	0	99543004	G	A	6.37621e-05	Creactive Protein
rs13196681	6	0	137908054	T	C	6.37737e-05	Creactive Protein
rs55765053	20	0	62328480	T	C	6.37747e-05	Creactive Protein
rs378790	19	0	53002227	T	C	6.37847e-05	Creactive Protein
rs16956572	16	0	82185580	T	C	6.37889e-05	Creactive Protein
rs57252694	14	0	20988949	T	C	6.38059e-05	Creactive Protein
rs62619922	14	0	99697157	A	G	6.38276e-05	Creactive Protein
rs11182524	12	0	44922863	G	C	6.36914e-05	Creactive Protein
rs80310334	6	0	68836816	C	T	6.36876e-05	Creactive Protein
rs74475305	12	0	12839118	C	T	6.36804e-05	Creactive Protein
rs56286961	3	0	20727350	G	A	6.36794e-05	Creactive Protein
rs78223717	13	0	99441596	G	A	6.35634e-05	Creactive Protein
rs10778839	12	0	82324573	C	T	6.35726e-05	Creactive Protein
rs11661904	18	0	6446242	A	G	6.35772e-05	Creactive Protein
rs76595304	17	0	39331040	A	G	6.35775e-05	Creactive Protein
Affx-7015399	12	0	121691096	A	G	6.35835e-05	Creactive Protein
rs118173529	11	0	61337636	T	C	6.36125e-05	Creactive Protein
rs7497360	15	0	93726421	C	T	6.3615e-05	Creactive Protein
rs9310709	3	0	23093574	C	T	6.38287e-05	Creactive Protein
rs80114115	2	0	142139649	C	T	6.36285e-05	Creactive Protein
rs114634163	1	0	33375852	G	A	6.36467e-05	Creactive Protein
rs2005557	3	0	49701298	G	A	6.36534e-05	Creactive Protein
rs17178335	14	0	63796720	T	C	6.36567e-05	Creactive Protein
rs80329580	18	0	52469164	G	A	6.36575e-05	Creactive Protein
rs115536268	1	0	225451246	C	T	6.36597e-05	Creactive Protein
rs315917	5	0	2466981	G	A	6.36624e-05	Creactive Protein
rs76001355	12	0	43495389	A	G	6.36658e-05	Creactive Protein
rs116673649	5	0	50943521	A	C	6.36293e-05	Creactive Protein
rs74174999	20	0	44773849	A	C	6.35601e-05	Creactive Protein
rs11118895	1	0	222093006	T	C	6.38338e-05	Creactive Protein
rs12523584	5	0	132463993	A	G	6.38519e-05	Creactive Protein
rs115969169	1	0	55103453	T	C	6.40462e-05	Creactive Protein
rs116236747	3	0	84728231	C	T	6.40464e-05	Creactive Protein
rs115444619	2	0	157934257	T	C	6.40467e-05	Creactive Protein
rs1329181	10	0	91928189	G	A	6.4059e-05	Creactive Protein
rs74772537	1	0	247598769	T	C	6.40803e-05	Creactive Protein
rs7957131	12	0	116278014	C	T	6.40873e-05	Creactive Protein
rs145157166	3	0	137849815	A	G	6.40936e-05	Creactive Protein
rs117181604	13	0	21797762	G	A	6.41037e-05	Creactive Protein
rs12136690	1	0	116208944	T	C	6.41145e-05	Creactive Protein
rs8068844	17	0	40571284	C	T	6.41172e-05	Creactive Protein
rs113968122	18	0	54746822	A	C	6.41214e-05	Creactive Protein
rs146651027	20	0	61987436	G	C	6.41464e-05	Creactive Protein
rs7547942	1	0	20758227	C	T	6.41596e-05	Creactive Protein
rs73199672	8	0	9132496	C	G	6.41682e-05	Creactive Protein
rs71447494	12	0	630984	G	A	6.41846e-05	Creactive Protein
rs17476711	2	0	50727325	G	A	6.4042e-05	Creactive Protein
rs12831034	12	0	98129675	G	T	6.4026e-05	Creactive Protein
rs41276251	5	0	94208748	A	G	6.4007e-05	Creactive Protein
rs2402001	7	0	115555315	C	T	6.3987e-05	Creactive Protein
rs117121240	19	0	15045361	C	T	6.38549e-05	Creactive Protein
rs1872005	10	0	127388963	G	C	6.38596e-05	Creactive Protein
rs61762129	1	0	6021704	C	T	6.38796e-05	Creactive Protein
rs9298210	8	0	73889320	C	A	6.38797e-05	Creactive Protein
rs76809467	14	0	59457502	G	T	6.38865e-05	Creactive Protein
rs79406748	1	0	110337014	C	T	6.39053e-05	Creactive Protein
rs73168527	13	0	25911888	G	A	6.39172e-05	Creactive Protein
rs55738866	17	0	3797144	G	C	6.38341e-05	Creactive Protein
rs72917347	2	0	199784893	A	G	6.39191e-05	Creactive Protein
rs17078809	13	0	24046888	T	C	6.39548e-05	Creactive Protein
rs11350109	13	0	105256141	A	AC	6.39558e-05	Creactive Protein
rs9278035	6	0	33350354	A	C	6.39561e-05	Creactive Protein
rs116231165	4	0	167266207	T	C	6.39606e-05	Creactive Protein
rs117938843	19	0	32845600	A	G	6.39668e-05	Creactive Protein
rs61971082	13	0	86494667	G	T	6.39749e-05	Creactive Protein
rs62223883	22	0	19197381	T	C	6.39836e-05	Creactive Protein
rs494620	6	0	31838713	A	G	6.39379e-05	Creactive Protein
rs115314489	4	0	163846247	T	C	6.35511e-05	Creactive Protein
rs6977092	7	0	4526316	C	A	6.35494e-05	Creactive Protein
rs72759800	15	0	94180813	A	G	6.35419e-05	Creactive Protein
rs75564524	6	0	166973842	T	C	6.31566e-05	Creactive Protein
rs7163100	15	0	33951138	T	G	6.31599e-05	Creactive Protein
rs35209346	6	0	12001257	G	A	6.31767e-05	Creactive Protein
rs115159117	3	0	101574282	C	T	6.31805e-05	Creactive Protein
rs62235996	22	0	38041015	T	C	6.31806e-05	Creactive Protein
rs77770888	7	0	100364679	T	C	6.31916e-05	Creactive Protein
rs114663764	1	0	69992644	T	C	6.31979e-05	Creactive Protein
rs114063617	2	0	143630801	C	A	6.31991e-05	Creactive Protein
rs141399869	16	0	2550293	A	G	6.32053e-05	Creactive Protein
rs78368091	10	0	124929150	T	C	6.32056e-05	Creactive Protein
rs144880846	1	0	154473913	A	G	6.32226e-05	Creactive Protein
rs11175678	12	0	65604694	T	C	6.32255e-05	Creactive Protein
rs111328380	20	0	13161033	G	T	6.32264e-05	Creactive Protein
rs35219627	17	0	68938832	C	T	6.32292e-05	Creactive Protein
rs10420138	19	0	52704961	C	T	6.32302e-05	Creactive Protein
rs9560926	13	0	92772171	A	G	6.31524e-05	Creactive Protein
rs73203888	7	0	115960766	G	A	6.31485e-05	Creactive Protein
rs16947929	15	0	93932059	A	G	6.31425e-05	Creactive Protein
rs4301349	7	0	816497	A	G	6.31409e-05	Creactive Protein
rs9319159	13	0	86019440	T	C	6.29924e-05	Creactive Protein
rs118182594	12	0	59242793	T	C	6.30097e-05	Creactive Protein
rs9657045	8	0	80380478	G	A	6.3015e-05	Creactive Protein
rs2661688	17	0	76216065	G	A	6.30194e-05	Creactive Protein
rs116841290	19	0	34255590	T	C	6.30429e-05	Creactive Protein
rs76621544	1	0	167441505	C	A	6.30465e-05	Creactive Protein
rs12692393	2	0	9887584	G	A	6.3058e-05	Creactive Protein
rs17651552	12	0	45045962	C	T	6.3232e-05	Creactive Protein
rs8037352	15	0	86354439	T	C	6.306e-05	Creactive Protein
rs34358218	2	0	113514026	C	T	6.30629e-05	Creactive Protein
rs759294	19	0	46787580	A	G	6.30751e-05	Creactive Protein
rs74976428	18	0	3916619	A	G	6.30839e-05	Creactive Protein
rs1011009	13	0	43409346	C	T	6.30886e-05	Creactive Protein
rs62468993	7	0	116140764	A	G	6.31081e-05	Creactive Protein
rs117483168	8	0	9264082	G	A	6.31124e-05	Creactive Protein
rs11255660	10	0	8408869	T	C	6.31232e-05	Creactive Protein
rs7525856	1	0	6391530	A	G	6.30607e-05	Creactive Protein
rs77793724	19	0	32332457	T	C	6.32411e-05	Creactive Protein
rs78909905	5	0	153220238	T	C	6.32472e-05	Creactive Protein
rs12656795	5	0	113118963	C	G	6.32482e-05	Creactive Protein
rs35211576	6	0	127116727	G	A	6.33895e-05	Creactive Protein
rs111520899	7	0	135929971	T	A	6.34108e-05	Creactive Protein
rs13156078	5	0	173781896	T	C	6.34239e-05	Creactive Protein
rs2619739	5	0	180326502	T	C	6.34316e-05	Creactive Protein
rs4077621	16	0	83250824	A	C	6.34365e-05	Creactive Protein
rs199615641	2	0	73679572	A	C	6.34369e-05	Creactive Protein
rs149242446	19	0	10071493	A	G	6.34475e-05	Creactive Protein
rs10888327	1	0	248362579	C	T	6.33875e-05	Creactive Protein
rs9323855	14	0	91503369	C	T	6.34561e-05	Creactive Protein
rs11616792	13	0	29165349	T	G	6.34656e-05	Creactive Protein
rs115958920	6	0	26207978	T	C	6.34896e-05	Creactive Protein
rs56374321	1	0	177091253	A	C	6.34977e-05	Creactive Protein
rs67517986	2	0	26173387	G	A	6.35041e-05	Creactive Protein
rs56128564	13	0	111659127	C	T	6.35082e-05	Creactive Protein
rs6973037	7	0	8800804	G	T	6.35323e-05	Creactive Protein
rs833523	18	0	46573551	A	G	6.35325e-05	Creactive Protein
rs1922666	5	0	151681246	T	C	6.3461e-05	Creactive Protein
rs55680831	2	0	127489320	G	A	6.19361e-05	Creactive Protein
rs217669	14	0	62360075	C	T	6.3368e-05	Creactive Protein
rs117763408	13	0	52706384	T	C	6.33537e-05	Creactive Protein
rs12155132	7	0	40384030	T	C	6.32487e-05	Creactive Protein
rs74669957	7	0	23610954	T	C	6.32498e-05	Creactive Protein
rs200564636	5	0	140778472	G	A	6.3269e-05	Creactive Protein
rs73914178	2	0	12969771	T	C	6.32691e-05	Creactive Protein
rs7954238	12	0	91154207	C	T	6.32841e-05	Creactive Protein
rs115203627	2	0	59891444	A	G	6.32913e-05	Creactive Protein
rs10414271	19	0	31958905	A	C	6.33075e-05	Creactive Protein
rs10745954	12	0	103483094	G	A	6.33646e-05	Creactive Protein
rs1449481	2	0	142835889	C	T	6.33122e-05	Creactive Protein
rs2725089	8	0	70382781	G	A	6.33227e-05	Creactive Protein
rs116407271	2	0	3464679	T	C	6.33245e-05	Creactive Protein
rs62039690	16	0	51205228	A	G	6.33265e-05	Creactive Protein
rs74647059	17	0	76266817	A	G	6.33266e-05	Creactive Protein
rs62372406	5	0	117840963	T	C	6.33329e-05	Creactive Protein
rs61732336	1	0	247752109	G	A	6.33408e-05	Creactive Protein
rs7965160	12	0	116808862	T	C	6.33478e-05	Creactive Protein
rs79311952	15	0	52137499	A	G	6.33172e-05	Creactive Protein
rs4770349	13	0	23512201	G	C	5.84016e-05	Creactive Protein
rs112689899	2	0	161547817	A	G	7.88217e-05	Creactive Protein
rs446247	1	0	216300579	C	T	7.88363e-05	Creactive Protein
rs74920744	13	0	73857735	A	T	0.00011949	Creactive Protein
rs7795241	7	0	13815846	T	C	0.000119552	Creactive Protein
rs75312507	12	0	130781313	G	A	0.000119566	Creactive Protein
rs117102035	22	0	26531836	A	G	0.000119665	Creactive Protein
rs75479836	2	0	55189685	T	C	0.000119713	Creactive Protein
rs116418256	1	0	160008587	C	T	0.000119726	Creactive Protein
rs114166949	3	0	72098717	C	A	0.000119746	Creactive Protein
rs117316108	7	0	3650629	G	T	0.000119755	Creactive Protein
rs117510816	15	0	93490756	T	C	0.000119839	Creactive Protein
rs79334773	13	0	110821078	G	A	0.000119902	Creactive Protein
rs75893819	10	0	132590164	T	C	0.000119937	Creactive Protein
rs2544163	3	0	8854367	C	T	0.000119948	Creactive Protein
rs200324285	16	0	70170262	A	G	0.000120013	Creactive Protein
rs7550105	1	0	221877528	C	A	0.000120052	Creactive Protein
rs10493769	1	0	85972426	C	T	0.00012006	Creactive Protein
rs73186455	7	0	105816221	C	T	0.000119472	Creactive Protein
rs571663	22	0	25938977	T	C	0.000119464	Creactive Protein
rs16874487	8	0	107397659	T	C	0.000119454	Creactive Protein
rs80138407	15	0	58634301	A	G	0.000119388	Creactive Protein
rs17836882	12	0	90184859	A	C	0.000118492	Creactive Protein
rs2555469	6	0	32179494	G	C	0.000118541	Creactive Protein
rs79837695	16	0	67699054	A	G	0.00011867	Creactive Protein
rs115864860	2	0	231178446	G	C	0.00011871	Creactive Protein
rs61569807	5	0	124117835	C	A	0.000118712	Creactive Protein
rs17539755	1	0	223531508	C	T	0.000118831	Creactive Protein
rs79620846	10	0	78698256	T	C	0.000118836	Creactive Protein
rs17346093	2	0	55128640	C	G	0.000120089	Creactive Protein
rs17656030	18	0	39294665	G	A	0.000118842	Creactive Protein
rs72931316	2	0	200244917	G	A	0.000118877	Creactive Protein
rs61953430	12	0	121704685	G	A	0.000118912	Creactive Protein
rs11065126	12	0	120880707	A	G	0.000118916	Creactive Protein
rs72835961	2	0	82338831	G	A	0.000118998	Creactive Protein
rs114818048	2	0	225301598	C	T	0.000119278	Creactive Protein
rs2160374	2	0	75492442	G	A	0.000119316	Creactive Protein
rs148340413	9	0	94495611	A	G	0.000119382	Creactive Protein
rs75350325	13	0	21501256	G	A	0.000118866	Creactive Protein
rs1462627	18	0	76641125	C	T	0.000118485	Creactive Protein
rs1540900	22	0	29490148	C	T	0.000120099	Creactive Protein
rs117350883	16	0	82642689	A	G	0.00012038	Creactive Protein
rs115534664	2	0	118869210	T	G	0.000121422	Creactive Protein
rs115711141	2	0	213852490	G	A	0.000121444	Creactive Protein
rs4832279	2	0	86595081	T	C	0.000121486	Creactive Protein
rs3742038	12	0	120809191	G	A	0.000121486	Creactive Protein
rs116363643	3	0	101903400	A	G	0.000121638	Creactive Protein
rs634501	5	0	180218668	A	G	0.000121785	Creactive Protein
rs116977492	10	0	98862940	G	A	0.000121798	Creactive Protein
rs11697497	20	0	62388378	A	G	0.000121811	Creactive Protein
rs55873169	1	0	154787029	A	G	0.000121878	Creactive Protein
rs10032945	4	0	38224935	G	A	0.000121948	Creactive Protein
rs79688116	10	0	73050877	A	G	0.000121953	Creactive Protein
rs115618640	5	0	41124233	A	C	0.00012201	Creactive Protein
rs723943	14	0	73024299	A	G	0.000122021	Creactive Protein
rs4476273	19	0	45848133	T	C	0.000122049	Creactive Protein
rs116491132	1	0	204914693	G	T	0.00012205	Creactive Protein
rs4498662	9	0	139290251	G	C	0.000121334	Creactive Protein
rs1554999	16	0	3115628	A	C	0.000121309	Creactive Protein
rs7349528	3	0	142124169	G	A	0.000121087	Creactive Protein
rs76432248	5	0	161944793	T	G	0.000121085	Creactive Protein
rs34179846	12	0	120917722	C	T	0.000120409	Creactive Protein
rs10863570	1	0	221030589	C	T	0.000120486	Creactive Protein
rs116150765	2	0	201387929	A	G	0.000120529	Creactive Protein
rs78138857	7	0	56227527	A	C	0.000120559	Creactive Protein
rs149117895	2	0	27712829	A	C	0.000120578	Creactive Protein
rs11110776	12	0	101789657	C	T	0.000120664	Creactive Protein
rs74488022	5	0	119336081	C	A	0.000120668	Creactive Protein
rs112635299	14	0	94838142	T	G	0.000120346	Creactive Protein
rs77738023	13	0	42162573	G	A	0.00012068	Creactive Protein
rs34693607	1	0	154661369	G	C	0.00012072	Creactive Protein
rs76636548	18	0	54969852	A	T	0.000120795	Creactive Protein
rs72670858	8	0	88595746	C	T	0.000120896	Creactive Protein
rs8177833	5	0	150466690	G	GC	0.000120899	Creactive Protein
rs77793173	12	0	61901722	A	G	0.000120962	Creactive Protein
rs7254925	19	0	45017872	A	G	0.000121002	Creactive Protein
rs200800591	1	0	24434562	T	C	0.000121006	Creactive Protein
rs200830867	1	0	158613314	A	G	0.000120698	Creactive Protein
Affx-18446674	2	0	169830328	A	G	0.000122082	Creactive Protein
rs79810750	3	0	81488842	T	G	0.00011841	Creactive Protein
rs117958673	9	0	87270724	A	G	0.000118207	Creactive Protein
rs72812680	5	0	178197086	G	A	0.000115439	Creactive Protein
rs117877021	7	0	16852557	T	C	0.000115608	Creactive Protein
rs61741191	19	0	14974894	T	C	0.000115664	Creactive Protein
rs58739429	15	0	33593447	C	A	0.00011575	Creactive Protein
rs12471868	2	0	30863108	G	A	0.000115794	Creactive Protein
rs17721635	4	0	6393294	G	A	0.000115803	Creactive Protein
rs149104	16	0	65897957	G	T	0.000115816	Creactive Protein
rs80263847	5	0	177775161	A	C	0.000115833	Creactive Protein
rs111684207	4	0	150856144	T	C	0.00011598	Creactive Protein
rs17251324	16	0	51152230	C	G	0.000116003	Creactive Protein
rs4842502	12	0	90187856	G	A	0.000116012	Creactive Protein
rs117572411	19	0	34070004	A	G	0.00011602	Creactive Protein
rs16918683	9	0	102464999	T	C	0.000116034	Creactive Protein
rs74863143	22	0	25946301	C	T	0.000116064	Creactive Protein
rs4325172	1	0	65858145	G	A	0.000116113	Creactive Protein
rs34598665	1	0	160039278	T	G	0.000115281	Creactive Protein
rs118073339	18	0	71051113	C	A	0.000115267	Creactive Protein
rs75365937	8	0	68880534	T	C	0.000115241	Creactive Protein
rs35784313	15	0	60920405	C	T	0.000115229	Creactive Protein
rs62039676	16	0	51156821	C	A	0.000114392	Creactive Protein
rs10228974	7	0	94008366	G	A	0.000114405	Creactive Protein
rs4899477	14	0	74196981	T	C	0.00011443	Creactive Protein
rs75854380	4	0	172075871	G	A	0.000114444	Creactive Protein
rs4087963	4	0	149204791	A	G	0.000114519	Creactive Protein
rs2356263	16	0	49386674	T	C	0.00011455	Creactive Protein
rs10475154	5	0	2479789	G	T	0.000114576	Creactive Protein
rs78265435	1	0	31326169	A	G	0.000116235	Creactive Protein
rs55914655	1	0	233188737	C	T	0.000114686	Creactive Protein
rs77905812	1	0	188753777	T	C	0.00011481	Creactive Protein
rs10027990	4	0	47477750	A	G	0.00011482	Creactive Protein
rs35252889	13	0	27115132	C	G	0.000114936	Creactive Protein
rs145219619	1	0	154516956	T	G	0.000115004	Creactive Protein
rs11627737	14	0	66292566	T	C	0.000115118	Creactive Protein
rs72804062	2	0	59347123	C	T	0.000115178	Creactive Protein
rs78586745	1	0	79057195	T	C	0.000115222	Creactive Protein
rs10849829	12	0	121470256	A	G	0.00011477	Creactive Protein
rs115678803	4	0	176363983	C	T	0.000118208	Creactive Protein
rs35101961	19	0	16433250	A	G	0.000116512	Creactive Protein
rs145168896	1	0	159505762	T	G	0.000116622	Creactive Protein
rs75727214	19	0	45737149	C	G	0.00011753	Creactive Protein
rs4672926	2	0	220238496	G	A	0.000117667	Creactive Protein
rs10135444	14	0	92152570	C	T	0.000117701	Creactive Protein
rs10736583	11	0	130313752	T	C	0.000117766	Creactive Protein
rs72925928	11	0	57240289	G	A	0.000117844	Creactive Protein
rs951647	10	0	90992204	C	G	0.000117885	Creactive Protein
rs76369935	2	0	175497679	T	C	0.000117887	Creactive Protein
rs117727432	9	0	109724854	A	C	0.000117908	Creactive Protein
rs79531474	9	0	106076808	T	C	0.000117958	Creactive Protein
rs61981480	14	0	99651149	A	G	0.000118043	Creactive Protein
rs41310893	1	0	154514267	T	C	0.00011807	Creactive Protein
rs74655801	1	0	153500368	T	C	0.000118077	Creactive Protein
rs9865048	3	0	20847900	C	T	0.000118123	Creactive Protein
rs11586050	1	0	68092455	T	C	0.00011813	Creactive Protein
rs34670849	1	0	159160805	C	A	0.000118157	Creactive Protein
rs76962533	1	0	66194165	T	C	0.000117513	Creactive Protein
rs72811218	5	0	176138432	C	T	0.000117505	Creactive Protein
rs7887	6	0	31864547	T	G	0.000117492	Creactive Protein
rs11896740	2	0	45864672	A	C	0.000117467	Creactive Protein
rs80175448	3	0	62329605	A	G	0.000116706	Creactive Protein
rs117672802	13	0	93075218	A	G	0.000116706	Creactive Protein
rs74976776	10	0	92760108	C	T	0.000116836	Creactive Protein
rs9533159	13	0	43154959	G	T	0.000116861	Creactive Protein
rs62133869	2	0	32927360	A	G	0.00011687	Creactive Protein
rs71427167	14	0	73182312	T	G	0.000116893	Creactive Protein
rs35402075	1	0	154392674	TA	T	0.000116903	Creactive Protein
rs71524170	8	0	15740527	T	C	0.000116514	Creactive Protein
rs200958270	22	0	50438279	C	T	0.000116934	Creactive Protein
rs62336212	4	0	169035804	C	T	0.00011706	Creactive Protein
rs74949734	1	0	159862686	G	C	0.000117081	Creactive Protein
rs73141969	12	0	69614374	A	G	0.000117134	Creactive Protein
rs79555116	15	0	61591134	A	C	0.000117176	Creactive Protein
rs16904144	8	0	130704553	T	C	0.00011725	Creactive Protein
rs341722	8	0	2804730	T	C	0.000117321	Creactive Protein
rs6478541	9	0	124634236	C	T	0.000117347	Creactive Protein
rs61070846	1	0	247654498	A	G	0.000117037	Creactive Protein
rs140193469	8	0	26700170	C	T	0.000114385	Creactive Protein
rs62161280	2	0	113894976	C	T	0.000122231	Creactive Protein
rs4466139	5	0	78430058	C	T	0.000122351	Creactive Protein
rs142338502	1	0	160141491	T	C	0.000129053	Creactive Protein
rs114330003	2	0	625012	T	C	0.000129118	Creactive Protein
Affx-52222950	2	0	38302361	T	C	0.000129202	Creactive Protein
rs2311223	19	0	46952221	G	A	0.000129204	Creactive Protein
rs35987099	3	0	71682905	G	A	0.000129234	Creactive Protein
rs77406754	11	0	60041989	A	G	0.000129336	Creactive Protein
rs949839	1	0	221065176	G	A	0.000129353	Creactive Protein
rs118007160	16	0	73993266	C	T	0.000129407	Creactive Protein
rs41269913	1	0	154461480	T	C	0.000129606	Creactive Protein
rs61986140	14	0	26536086	G	A	0.0001298	Creactive Protein
rs117900952	9	0	74521843	A	C	0.000129862	Creactive Protein
Affx-77883705	19	0	36259142	A	ACCGAC	0.000129964	Creactive Protein
rs10068419	5	0	86219302	G	A	0.000130012	Creactive Protein
rs79138386	3	0	154924514	C	T	0.000130069	Creactive Protein
rs6123813	20	0	57202647	G	A	0.000130114	Creactive Protein
rs117198034	19	0	45469902	T	C	0.000129011	Creactive Protein
rs6840616	4	0	175103005	G	C	0.000128912	Creactive Protein
rs2077735	15	0	58479025	A	G	0.000128865	Creactive Protein
rs6473613	8	0	52438313	G	A	0.000128853	Creactive Protein
rs79591207	20	0	20579393	T	C	0.000127942	Creactive Protein
rs2316047	19	0	3265535	G	C	0.000127962	Creactive Protein
rs12292688	11	0	108487317	G	A	0.000127965	Creactive Protein
rs116692698	5	0	10869824	C	A	0.000128001	Creactive Protein
rs114355007	1	0	185113152	A	G	0.000128016	Creactive Protein
rs80174932	14	0	22988068	A	C	0.00012803	Creactive Protein
rs114432677	1	0	87699612	G	A	0.00012807	Creactive Protein
rs743050	10	0	134936083	G	A	0.000130238	Creactive Protein
rs35305980	1	0	247615261	G	GA	0.000128189	Creactive Protein
rs118116681	9	0	31241478	C	T	0.00012825	Creactive Protein
rs35163827	8	0	9606332	G	A	0.000128391	Creactive Protein
rs61485215	16	0	3192386	T	C	0.000128454	Creactive Protein
rs34581804	1	0	247647726	G	A	0.000128549	Creactive Protein
rs116279585	1	0	247547110	A	G	0.000128652	Creactive Protein
rs7595739	2	0	27874563	G	T	0.000128658	Creactive Protein
rs2583476	11	0	59857581	A	G	0.000128826	Creactive Protein
rs61744130	19	0	54080067	C	T	0.00012823	Creactive Protein
rs59504364	13	0	110817665	A	G	0.00012768	Creactive Protein
rs2223064	8	0	117061748	T	C	0.000130272	Creactive Protein
rs117303720	6	0	102970750	A	C	0.000130337	Creactive Protein
rs34860628	8	0	93769298	A	G	0.000131284	Creactive Protein
rs11065290	12	0	121280460	C	T	0.000131303	Creactive Protein
rs6714137	2	0	224727978	A	G	0.000131346	Creactive Protein
rs8192597	18	0	907675	G	A	0.000131482	Creactive Protein
rs143191361	21	0	41151163	C	T	0.000131605	Creactive Protein
rs72832636	2	0	116797839	G	A	0.000131779	Creactive Protein
rs45613531	5	0	135370905	T	C	0.000131867	Creactive Protein
rs10996365	10	0	67154842	C	T	0.000131966	Creactive Protein
rs10841854	12	0	21749978	T	G	0.000131991	Creactive Protein
rs1459832	4	0	167136486	C	A	0.000132053	Creactive Protein
rs4488055	1	0	101108849	T	C	0.000132127	Creactive Protein
rs2269841	17	0	36059377	G	A	0.000132206	Creactive Protein
rs4151657	6	0	31917540	C	T	0.000132223	Creactive Protein
rs62555339	9	0	116471165	A	G	0.000132321	Creactive Protein
rs72685035	1	0	66290207	C	T	0.000132344	Creactive Protein
rs72740809	15	0	58640545	T	C	0.000131231	Creactive Protein
rs627101	15	0	64900526	C	A	0.000131184	Creactive Protein
rs75880130	18	0	55097852	T	C	0.000131152	Creactive Protein
rs11775468	8	0	126765996	T	G	0.000130989	Creactive Protein
rs76263497	15	0	60878804	A	G	0.000130345	Creactive Protein
rs6859	19	0	45382034	A	G	0.000130356	Creactive Protein
rs118111954	17	0	9168548	C	T	0.000130385	Creactive Protein
rs17721179	8	0	134534356	A	G	0.000130464	Creactive Protein
rs74775677	7	0	36175797	G	A	0.000130471	Creactive Protein
rs73148544	12	0	71702210	C	G	0.000130473	Creactive Protein
rs76826261	7	0	100468078	C	G	0.000130481	Creactive Protein
rs118112652	8	0	140272411	T	C	0.000130326	Creactive Protein
rs79876670	10	0	70692521	T	C	0.000130524	Creactive Protein
rs115156324	13	0	109927095	T	G	0.000130606	Creactive Protein
rs112572396	2	0	214334867	A	G	0.00013076	Creactive Protein
rs11878790	19	0	45430417	C	T	0.000130767	Creactive Protein
rs12378717	9	0	139286060	C	G	0.000130787	Creactive Protein
rs61773554	1	0	80686837	T	C	0.0001308	Creactive Protein
rs79515411	7	0	120567506	C	T	0.000130859	Creactive Protein
rs78666548	8	0	18691946	C	T	0.000130971	Creactive Protein
rs2838912	21	0	46837590	G	A	0.000130543	Creactive Protein
rs11164389	1	0	102581401	C	T	0.000122263	Creactive Protein
rs17457976	1	0	159580873	G	A	0.000127676	Creactive Protein
rs72971172	6	0	127056780	C	T	0.000127487	Creactive Protein
rs73160807	22	0	26784284	C	T	0.000123715	Creactive Protein
rs4767405	12	0	116880699	C	G	0.000123723	Creactive Protein
rs77339877	11	0	65965881	A	G	0.000123799	Creactive Protein
rs117886697	22	0	34031711	A	G	0.000123812	Creactive Protein
rs115494331	1	0	65849236	C	T	0.000123826	Creactive Protein
rs34923752	2	0	123221877	T	A	0.000123962	Creactive Protein
rs12048482	1	0	159409857	A	G	0.000123974	Creactive Protein
rs10849835	12	0	121489377	T	C	0.000124085	Creactive Protein
rs78387684	16	0	21727915	T	C	0.000124129	Creactive Protein
rs79545379	1	0	159554632	T	C	0.000124153	Creactive Protein
rs9389319	6	0	99842451	C	A	0.000124161	Creactive Protein
rs7299538	12	0	46085330	T	C	0.000124258	Creactive Protein
rs74167754	20	0	40483404	A	C	0.000124292	Creactive Protein
rs117356452	15	0	62375932	T	C	0.00012438	Creactive Protein
rs78686102	5	0	56152795	A	G	0.000124384	Creactive Protein
rs71609102	4	0	161697888	T	C	0.000123655	Creactive Protein
rs3768969	2	0	236619385	T	C	0.00012348	Creactive Protein
rs12737419	1	0	87925943	G	A	0.000123394	Creactive Protein
rs11639262	15	0	50399646	G	A	0.000123362	Creactive Protein
rs60262169	3	0	13217342	T	C	0.000122374	Creactive Protein
rs72988622	2	0	240146546	T	C	0.000122446	Creactive Protein
rs11855284	15	0	58689187	C	T	0.00012252	Creactive Protein
rs11670297	19	0	47081250	A	G	0.000122664	Creactive Protein
rs75164063	1	0	154036161	A	G	0.000122719	Creactive Protein
rs199537906	12	0	114400065	C	T	0.00012278	Creactive Protein
rs34225806	2	0	127956991	A	G	0.000122843	Creactive Protein
rs12637258	3	0	20478203	G	A	0.000124492	Creactive Protein
rs76124357	16	0	30681521	T	C	0.000122938	Creactive Protein
rs1555823	10	0	105239263	T	C	0.000123091	Creactive Protein
rs147112975	1	0	246797823	G	A	0.000123116	Creactive Protein
rs72984716	11	0	104580042	G	A	0.000123157	Creactive Protein
rs76640904	5	0	159022234	C	G	0.000123257	Creactive Protein
rs10468440	17	0	76439478	A	G	0.000123266	Creactive Protein
rs112594620	10	0	98742043	G	A	0.000123312	Creactive Protein
rs34974457	1	0	206227034	T	C	0.000123355	Creactive Protein
rs72772001	1	0	247600353	T	C	0.000123051	Creactive Protein
rs76621400	3	0	13228735	C	A	0.000127602	Creactive Protein
rs146344486	7	0	44153474	A	G	0.000124656	Creactive Protein
rs11822986	11	0	33697591	G	A	0.000124748	Creactive Protein
rs37803	16	0	3426917	T	G	0.00012672	Creactive Protein
rs79400690	17	0	40291283	A	G	0.000126838	Creactive Protein
rs2947411	2	0	614168	A	G	0.000126839	Creactive Protein
rs78519994	1	0	57191957	G	A	0.000126854	Creactive Protein
rs117906617	19	0	56889278	T	C	0.000127016	Creactive Protein
rs117011688	18	0	25578519	T	C	0.000127116	Creactive Protein
rs1897182	2	0	67871388	C	G	0.000127148	Creactive Protein
rs12162222	19	0	45348522	T	G	0.000127207	Creactive Protein
rs2511692	8	0	103694272	A	G	0.000127255	Creactive Protein
rs2808220	1	0	221151806	T	C	0.000127269	Creactive Protein
rs75673552	15	0	68473808	A	G	0.000127281	Creactive Protein
rs11610278	12	0	120138541	T	C	0.000127301	Creactive Protein
rs8104483	19	0	45372354	G	T	0.000127336	Creactive Protein
rs1184626	1	0	77093180	A	C	0.00012734	Creactive Protein
rs2236705	21	0	43732828	A	C	0.000127388	Creactive Protein
rs283814	19	0	45389224	A	G	0.000126536	Creactive Protein
rs10520258	4	0	174312749	A	G	0.000126467	Creactive Protein
rs12910412	15	0	94707073	G	T	0.000126227	Creactive Protein
rs74648830	4	0	168887281	A	C	0.000126044	Creactive Protein
rs7170781	15	0	50392995	G	C	0.000124757	Creactive Protein
rs118089683	7	0	22624427	C	T	0.000124896	Creactive Protein
rs200450830	2	0	27804203	A	G	0.000124927	Creactive Protein
rs115385470	3	0	139744769	G	A	0.000124991	Creactive Protein
rs7247551	19	0	45454766	G	A	0.000125381	Creactive Protein
rs1226988	2	0	230100791	C	T	0.000125459	Creactive Protein
rs116424040	6	0	4196360	A	G	0.00012547	Creactive Protein
rs34696996	14	0	73199325	T	C	0.000124662	Creactive Protein
rs80215902	10	0	105976507	C	A	0.000125504	Creactive Protein
rs1528333	16	0	5222912	G	A	0.000125565	Creactive Protein
rs10824629	10	0	80401073	A	T	0.000125636	Creactive Protein
rs61975354	14	0	83256202	A	G	0.000125675	Creactive Protein
rs8083993	18	0	45148116	G	A	0.0001258	Creactive Protein
rs17632964	6	0	130434930	G	A	0.000125943	Creactive Protein
rs66521246	11	0	37307646	A	G	0.000126	Creactive Protein
rs62130603	19	0	3636745	T	C	0.000126001	Creactive Protein
rs79147159	16	0	51131237	A	C	0.000125515	Creactive Protein
rs75461815	3	0	21200137	T	C	0.000114339	Creactive Protein
rs28872512	11	0	54804993	A	G	0.000114311	Creactive Protein
rs75859106	2	0	176763267	A	G	0.000114276	Creactive Protein
rs62033631	16	0	9560996	T	C	0.000106645	Creactive Protein
rs10097692	8	0	31115763	G	A	0.000106708	Creactive Protein
rs117580770	6	0	126920830	T	C	0.000106721	Creactive Protein
rs118093382	19	0	18537044	A	G	0.000106743	Creactive Protein
rs12676430	8	0	109145538	T	G	0.000106779	Creactive Protein
rs116789887	2	0	25191843	A	G	0.000106785	Creactive Protein
rs9309325	2	0	60580831	G	A	0.00010684	Creactive Protein
rs12954545	18	0	27546224	T	C	0.000106847	Creactive Protein
rs116670170	1	0	161967856	A	C	0.00010693	Creactive Protein
rs75960978	3	0	125778984	A	G	0.000106939	Creactive Protein
rs9930506	16	0	53830465	G	A	0.00010695	Creactive Protein
rs7957928	12	0	109835975	C	G	0.000106971	Creactive Protein
rs10806386	6	0	87740184	T	G	0.000106978	Creactive Protein
rs3892959	11	0	44394376	T	C	0.000106994	Creactive Protein
rs10519260	15	0	50408803	C	G	0.000107016	Creactive Protein
rs4816777	21	0	19880866	G	A	0.000106543	Creactive Protein
rs80207622	14	0	94235806	A	G	0.000106488	Creactive Protein
rs116875005	17	0	34999067	T	C	0.000106473	Creactive Protein
rs78837218	2	0	169593147	A	G	0.000106456	Creactive Protein
rs9930491	16	0	22795449	A	G	0.00010597	Creactive Protein
rs76980332	19	0	42435481	C	G	0.000105983	Creactive Protein
rs17719617	3	0	71676226	T	C	0.000105992	Creactive Protein
rs1539019	1	0	247600301	A	C	0.000106	Creactive Protein
rs190753425	1	0	248512786	T	C	0.000106127	Creactive Protein
rs78293675	13	0	111633463	T	C	0.000106144	Creactive Protein
rs77554499	5	0	54828112	T	C	0.000106144	Creactive Protein
rs56010774	17	0	53278205	A	G	0.000107047	Creactive Protein
rs2948149	12	0	121162854	G	T	0.000106245	Creactive Protein
rs17299838	22	0	26578221	G	C	0.000106309	Creactive Protein
rs114917495	1	0	247600813	T	G	0.000106346	Creactive Protein
rs6089763	20	0	62308354	T	C	0.000106352	Creactive Protein
rs11696034	2	0	116800420	G	T	0.00010636	Creactive Protein
rs78790389	2	0	17304945	A	G	0.000106368	Creactive Protein
rs11190995	10	0	103168358	C	T	0.000106443	Creactive Protein
rs114443420	1	0	159803114	G	A	0.000106452	Creactive Protein
rs74876709	12	0	121450013	A	G	0.00010627	Creactive Protein
rs112928517	11	0	113548746	A	G	0.000105914	Creactive Protein
rs180785122	2	0	27799936	T	G	0.000107051	Creactive Protein
rs12788343	11	0	131452912	C	T	0.000107092	Creactive Protein
rs12453887	17	0	79523741	A	G	0.000107736	Creactive Protein
rs75520100	7	0	81598988	A	G	0.000107823	Creactive Protein
rs12913459	15	0	63290370	G	A	0.000107828	Creactive Protein
rs7971691	12	0	68797785	G	A	0.000107907	Creactive Protein
rs73728585	6	0	31434028	A	G	0.000107912	Creactive Protein
rs3847788	12	0	94207729	G	A	0.000107917	Creactive Protein
rs35386138	2	0	37752220	T	G	0.000107994	Creactive Protein
rs73579977	16	0	51419692	A	G	0.000107996	Creactive Protein
rs1194286	1	0	72688503	A	G	0.000108025	Creactive Protein
rs75432293	5	0	44705629	C	T	0.000108059	Creactive Protein
rs71457732	11	0	66330533	T	C	0.000108074	Creactive Protein
rs75248619	2	0	22021224	A	G	0.000108078	Creactive Protein
rs72789447	16	0	75717841	T	C	0.000108105	Creactive Protein
rs111958052	2	0	109388999	A	G	0.000108169	Creactive Protein
rs55907656	14	0	73035343	A	G	0.000108228	Creactive Protein
rs62092069	18	0	40735531	A	G	0.00010769	Creactive Protein
rs78293597	8	0	9136617	T	C	0.000107675	Creactive Protein
rs17097193	1	0	66067396	C	T	0.00010767	Creactive Protein
rs3812594	9	0	139368953	A	G	0.000107665	Creactive Protein
rs149126845	16	0	3647691	C	T	0.000107125	Creactive Protein
rs78801461	2	0	112049536	A	G	0.000107158	Creactive Protein
rs78246444	11	0	70983774	T	G	0.000107178	Creactive Protein
rs6836994	4	0	169083694	A	C	0.000107196	Creactive Protein
rs17463507	12	0	99487300	A	G	0.000107348	Creactive Protein
rs72881010	6	0	56524450	C	A	0.000107377	Creactive Protein
rs77383163	1	0	159282664	C	T	0.000107381	Creactive Protein
rs59607212	18	0	54803000	A	C	0.000107078	Creactive Protein
rs12958032	18	0	47027023	A	G	0.000107387	Creactive Protein
rs79429216	19	0	45445517	A	G	0.000107415	Creactive Protein
rs61887792	11	0	68046781	T	C	0.00010751	Creactive Protein
rs78702417	15	0	51737528	A	G	0.000107558	Creactive Protein
rs75292302	2	0	32927575	A	G	0.000107595	Creactive Protein
rs16943962	18	0	2876438	T	C	0.00010761	Creactive Protein
rs145601392	9	0	28631957	G	T	0.000107622	Creactive Protein
rs79909998	17	0	34161281	A	G	0.00010763	Creactive Protein
rs34927488	4	0	149093606	G	T	0.000107413	Creactive Protein
rs35228056	1	0	66044553	T	G	0.00010825	Creactive Protein
rs73225473	12	0	125076433	A	G	0.000105851	Creactive Protein
rs6074489	20	0	12721693	A	G	0.000105827	Creactive Protein
rs2541009	2	0	37290659	A	G	0.000103901	Creactive Protein
rs17289342	12	0	107248183	G	T	0.000103931	Creactive Protein
rs2001945	8	0	126477978	G	C	0.000104003	Creactive Protein
rs116440444	3	0	126797128	A	G	0.000104057	Creactive Protein
rs9936021	16	0	50326213	G	T	0.0001041	Creactive Protein
rs112957164	6	0	18498474	T	C	0.000104102	Creactive Protein
rs72863036	2	0	130490960	C	T	0.00010419	Creactive Protein
rs1292045	17	0	57947212	C	T	0.000104217	Creactive Protein
rs79654760	1	0	66721506	G	A	0.000104217	Creactive Protein
rs12027901	1	0	216841784	C	A	0.000104235	Creactive Protein
rs198421	11	0	61518237	A	G	0.000104288	Creactive Protein
rs61811421	1	0	154653951	T	C	0.000104299	Creactive Protein
rs12977772	19	0	18675145	T	G	0.000104308	Creactive Protein
rs55858426	2	0	215437771	A	G	0.000104309	Creactive Protein
rs77977678	5	0	78469204	G	T	0.000104363	Creactive Protein
rs117363008	9	0	110138128	T	C	0.000103874	Creactive Protein
rs57470482	17	0	34817693	A	G	0.000103838	Creactive Protein
rs113893105	11	0	115088647	T	C	0.000103833	Creactive Protein
rs72821721	10	0	98871257	A	G	0.000103808	Creactive Protein
rs75910799	2	0	215144970	G	A	0.000103427	Creactive Protein
rs397709	22	0	18489048	C	A	0.00010343	Creactive Protein
rs879710	2	0	113716222	G	T	0.000103458	Creactive Protein
rs11076126	16	0	55897289	T	C	0.000103466	Creactive Protein
rs6950376	7	0	18728485	G	A	0.000103534	Creactive Protein
rs79231298	20	0	57864634	C	T	0.000103561	Creactive Protein
Affx-80285004	16	0	81164183	T	TG	0.000103594	Creactive Protein
rs78477242	2	0	109066266	T	G	0.000104411	Creactive Protein
Affx-35797195	12	0	121756084	A	G	0.000103599	Creactive Protein
Affx-11824266	15	0	62955688	G	A	0.000103612	Creactive Protein
rs12068365	1	0	151015868	A	G	0.000103624	Creactive Protein
rs117318366	15	0	27335585	A	G	0.000103658	Creactive Protein
rs147488907	2	0	175624069	T	C	0.000103678	Creactive Protein
rs17785248	3	0	47672915	G	A	0.00010369	Creactive Protein
rs117451581	12	0	125093883	A	G	0.000103758	Creactive Protein
rs78625981	20	0	46299913	T	C	0.000103796	Creactive Protein
rs9369447	6	0	44047229	T	C	0.000103608	Creactive Protein
rs75170127	14	0	91775889	T	C	0.000105847	Creactive Protein
rs72954416	2	0	216046389	C	T	0.000104413	Creactive Protein
rs9922973	16	0	6013797	G	A	0.000104492	Creactive Protein
rs6662918	1	0	159759058	T	C	0.000105287	Creactive Protein
rs74484427	8	0	126349516	T	C	0.000105331	Creactive Protein
rs118044442	7	0	93944355	A	G	0.000105341	Creactive Protein
rs12028177	1	0	70083281	A	G	0.000105417	Creactive Protein
rs493120	1	0	110339102	G	C	0.000105424	Creactive Protein
rs117195705	13	0	28453309	A	G	0.000105492	Creactive Protein
rs4722177	7	0	22798531	T	C	0.00010554	Creactive Protein
rs11606508	11	0	68056770	T	C	0.000105602	Creactive Protein
rs2720027	12	0	122159037	G	A	0.000105624	Creactive Protein
rs62080374	17	0	76275715	A	G	0.00010566	Creactive Protein
rs118147984	18	0	47218021	A	G	0.000105662	Creactive Protein
rs73155246	3	0	145097436	A	G	0.000105713	Creactive Protein
rs78786322	4	0	159751234	G	T	0.00010573	Creactive Protein
rs72988236	3	0	141637910	C	T	0.000105752	Creactive Protein
rs142794645	8	0	81346221	G	A	0.000105799	Creactive Protein
rs13060133	3	0	141967034	T	C	0.000105247	Creactive Protein
rs10925039	1	0	247622561	T	C	0.000105238	Creactive Protein
rs77962671	18	0	338054	T	C	0.000105229	Creactive Protein
rs1539852	18	0	35079544	G	C	0.0001052	Creactive Protein
rs117166841	7	0	24385662	A	T	0.000104584	Creactive Protein
rs61777156	1	0	23730504	A	C	0.000104628	Creactive Protein
rs3749036	2	0	171572940	A	G	0.000104634	Creactive Protein
rs113450592	2	0	114040238	T	G	0.000104674	Creactive Protein
rs147303046	2	0	27695215	T	C	0.00010468	Creactive Protein
rs75332476	1	0	71707488	G	A	0.000104685	Creactive Protein
rs2313754	6	0	76652443	T	C	0.000104687	Creactive Protein
rs73428826	6	0	42245299	C	T	0.00010449	Creactive Protein
rs76379232	10	0	133857179	T	C	0.000104693	Creactive Protein
rs74891147	1	0	219044040	G	T	0.000104871	Creactive Protein
rs3135006	6	0	32667119	T	C	0.000104898	Creactive Protein
rs17425397	2	0	44328998	G	A	0.000104931	Creactive Protein
rs80181732	11	0	64987193	T	C	0.000105009	Creactive Protein
rs391322	2	0	76242309	C	T	0.000105033	Creactive Protein
rs75293791	2	0	102767023	C	T	0.00010505	Creactive Protein
rs114425105	5	0	118451026	A	C	0.00010508	Creactive Protein
rs72694260	1	0	153914261	G	C	0.00010485	Creactive Protein
rs6083653	20	0	24854962	C	T	0.00010826	Creactive Protein
rs13266821	8	0	144645513	T	C	0.00010831	Creactive Protein
rs3828912	6	0	31465726	A	C	0.00010831	Creactive Protein
rs76313965	12	0	121077886	T	C	0.000111841	Creactive Protein
rs1890395	1	0	232532734	C	T	0.00011186	Creactive Protein
rs4965192	15	0	98006502	A	G	0.00011186	Creactive Protein
rs113331281	1	0	102550857	T	C	0.000111916	Creactive Protein
rs111512996	4	0	75596745	A	G	0.000111957	Creactive Protein
rs78302481	2	0	235904189	T	C	0.00011197	Creactive Protein
rs77435422	12	0	77669396	A	G	0.000111979	Creactive Protein
rs61083162	4	0	44454734	A	G	0.000111989	Creactive Protein
rs1610376	20	0	46334256	A	G	0.000112008	Creactive Protein
rs138974369	2	0	113832774	T	C	0.000112058	Creactive Protein
rs117663831	7	0	36219369	C	T	0.000112104	Creactive Protein
rs281380	19	0	49214470	C	T	0.000112109	Creactive Protein
rs80003777	15	0	33584641	G	A	0.000112125	Creactive Protein
rs74689375	10	0	98716810	A	G	0.000112143	Creactive Protein
rs7437	2	0	27439751	T	G	0.000112245	Creactive Protein
rs112795221	17	0	68990090	A	G	0.000111826	Creactive Protein
rs114824062	1	0	18157319	T	C	0.000111825	Creactive Protein
rs61977326	14	0	92969688	C	T	0.000111785	Creactive Protein
rs74008096	16	0	8960093	G	C	0.00011177	Creactive Protein
rs73138323	12	0	79060131	A	G	0.000111426	Creactive Protein
rs62013770	16	0	931605	C	G	0.000111448	Creactive Protein
rs72713205	4	0	136441789	T	C	0.000111479	Creactive Protein
rs120074114	19	0	45452024	C	A	0.000111531	Creactive Protein
rs2028009	7	0	106454351	T	C	0.000111578	Creactive Protein
rs183589367	5	0	112770049	T	C	0.000111611	Creactive Protein
rs249280	16	0	9482943	A	G	0.000111615	Creactive Protein
rs117213166	19	0	43937633	G	A	0.000112299	Creactive Protein
rs41288375	1	0	89572626	C	T	0.000111624	Creactive Protein
rs114005634	2	0	214282216	A	G	0.000111636	Creactive Protein
rs11587515	1	0	44222570	T	C	0.000111641	Creactive Protein
rs78457004	19	0	56804764	A	C	0.000111711	Creactive Protein
rs72936939	11	0	35992875	A	G	0.000111714	Creactive Protein
rs79359592	6	0	24114211	C	A	0.000111715	Creactive Protein
rs9892256	17	0	11523082	A	G	0.000111724	Creactive Protein
rs1657794	15	0	60953851	G	A	0.000111747	Creactive Protein
rs77700422	10	0	94816807	G	GA	0.000111634	Creactive Protein
rs10520805	15	0	96573142	C	T	0.000111409	Creactive Protein
rs4364879	1	0	159736755	G	A	0.000112409	Creactive Protein
rs16823258	2	0	228010545	C	T	0.000112532	Creactive Protein
rs73400750	15	0	52375794	G	T	0.00011359	Creactive Protein
rs1808656	19	0	54235157	G	A	0.000113597	Creactive Protein
rs35479618	1	0	153662423	A	G	0.000113597	Creactive Protein
rs17723260	1	0	155058663	A	G	0.00011361	Creactive Protein
rs10849798	12	0	121273374	T	C	0.000113638	Creactive Protein
rs186409908	1	0	24434519	C	G	0.000113657	Creactive Protein
rs35993293	19	0	49595156	T	C	0.000113811	Creactive Protein
rs115523497	1	0	195404165	A	G	0.000113842	Creactive Protein
rs10924943	1	0	247345473	C	T	0.000113862	Creactive Protein
rs190786540	2	0	27804850	A	G	0.000113885	Creactive Protein
rs77888944	18	0	4712186	C	A	0.000113977	Creactive Protein
rs61921506	12	0	65856899	T	C	0.000114001	Creactive Protein
rs142325527	1	0	247751881	G	C	0.000114086	Creactive Protein
rs72711011	1	0	153480248	T	C	0.000114229	Creactive Protein
rs8179249	2	0	27745373	A	G	0.000114274	Creactive Protein
rs3829797	1	0	177362948	T	C	0.000113578	Creactive Protein
Affx-7011604	12	0	121454148	T	C	0.000113539	Creactive Protein
rs72783489	2	0	11225932	C	T	0.000113432	Creactive Protein
rs114338829	2	0	10551918	T	C	0.000113426	Creactive Protein
rs74827760	19	0	45790300	T	C	0.000112637	Creactive Protein
rs57760435	9	0	118734834	G	A	0.000112658	Creactive Protein
rs138140952	2	0	75933779	C	T	0.000112712	Creactive Protein
rs73116916	3	0	75399015	T	C	0.000112823	Creactive Protein
rs117978438	17	0	52967416	A	G	0.000112826	Creactive Protein
rs113688928	17	0	57419881	T	C	0.000112829	Creactive Protein
rs762562	19	0	45912343	G	A	0.000112838	Creactive Protein
rs72928978	11	0	68831364	A	G	0.00011242	Creactive Protein
rs59201833	19	0	8207844	A	G	0.000112849	Creactive Protein
rs56219475	2	0	39241107	A	G	0.000112953	Creactive Protein
rs117409421	19	0	53009127	G	A	0.000112957	Creactive Protein
rs117867773	12	0	56881614	A	G	0.000112989	Creactive Protein
rs80227365	11	0	113996509	A	G	0.00011301	Creactive Protein
rs12826308	12	0	117818494	A	G	0.000113094	Creactive Protein
rs77655171	3	0	32622226	A	G	0.000113216	Creactive Protein
rs150262445	1	0	205632033	T	C	0.000113339	Creactive Protein
rs41281529	22	0	50989197	T	C	0.00011287	Creactive Protein
rs10905077	10	0	7020859	A	G	0.000111366	Creactive Protein
rs115308356	1	0	159590738	A	C	0.000111256	Creactive Protein
rs115122437	4	0	94787281	A	G	0.000111221	Creactive Protein
rs78856428	19	0	39719759	A	G	0.000108992	Creactive Protein
rs16907685	9	0	23740241	C	T	0.000109008	Creactive Protein
rs837499	12	0	125077213	A	G	0.000109008	Creactive Protein
rs72980836	6	0	127202364	T	C	0.000109023	Creactive Protein
rs2271404	2	0	112003867	C	T	0.000109071	Creactive Protein
rs7246217	19	0	3734675	G	A	0.000109117	Creactive Protein
rs16958485	18	0	45358666	G	A	0.000109133	Creactive Protein
rs1500958	1	0	66539046	A	G	0.000109142	Creactive Protein
rs62623445	14	0	92922782	A	G	0.00010915	Creactive Protein
rs668304	18	0	2902814	G	A	0.000109167	Creactive Protein
rs77204546	2	0	165531477	G	A	0.000109255	Creactive Protein
rs111927950	9	0	95279532	C	G	0.000109273	Creactive Protein
rs113345286	9	0	104533281	C	T	0.000109339	Creactive Protein
rs77209981	2	0	184277332	G	A	0.000109345	Creactive Protein
rs10954651	7	0	139333338	G	T	0.00010937	Creactive Protein
rs74853517	7	0	105677166	C	T	0.000108937	Creactive Protein
rs78695164	2	0	235490090	T	C	0.000108933	Creactive Protein
rs118027981	8	0	81449076	G	A	0.000108851	Creactive Protein
rs12324269	15	0	36392159	T	G	0.000108844	Creactive Protein
rs74951370	8	0	9173828	C	T	0.000108331	Creactive Protein
rs117931830	21	0	36725729	T	C	0.000108345	Creactive Protein
rs17466322	2	0	199126658	T	C	0.000108348	Creactive Protein
rs17408658	1	0	66228851	C	A	0.000108369	Creactive Protein
rs78740229	4	0	171657400	C	T	0.000108371	Creactive Protein
rs13279515	8	0	9221327	T	C	0.000108445	Creactive Protein
rs28488734	4	0	158219484	A	G	0.000108465	Creactive Protein
rs884876	2	0	106065506	A	G	0.000109377	Creactive Protein
rs74692270	16	0	68227973	C	T	0.000108496	Creactive Protein
rs140951083	19	0	40376654	T	G	0.000108636	Creactive Protein
rs2133638	12	0	121374264	T	C	0.000108672	Creactive Protein
rs35215229	1	0	159958028	C	T	0.000108687	Creactive Protein
rs139825327	11	0	1610427	C	T	0.00010871	Creactive Protein
Affx-28502500	6	0	32682137	G	A	0.000108736	Creactive Protein
rs113225444	9	0	129348693	T	C	0.000108741	Creactive Protein
rs2166868	2	0	32878142	C	A	0.000108811	Creactive Protein
rs13327456	3	0	9515133	G	A	0.00010861	Creactive Protein
rs9427104	1	0	154589232	T	C	0.000109386	Creactive Protein
rs142392238	10	0	105796895	TA	T	0.000109398	Creactive Protein
rs35716680	11	0	88745552	C	T	0.000109437	Creactive Protein
rs149067447	1	0	154938871	T	C	0.000110793	Creactive Protein
rs17567909	9	0	139369212	A	G	0.000110845	Creactive Protein
rs3805032	3	0	4877348	A	G	0.000110854	Creactive Protein
rs57153286	15	0	66675041	T	C	0.000110857	Creactive Protein
rs73228373	12	0	98178684	G	A	0.000110965	Creactive Protein
rs117686903	12	0	80533982	G	A	0.000110968	Creactive Protein
rs72702911	1	0	158750132	G	A	0.000110978	Creactive Protein
rs147034804	7	0	121758435	A	T	0.000110786	Creactive Protein
rs2686817	7	0	47968927	A	C	0.000111004	Creactive Protein
rs118156983	10	0	12641174	A	G	0.000111028	Creactive Protein
rs56356109	12	0	3453075	A	G	0.000111032	Creactive Protein
rs12615768	2	0	101570654	C	A	0.000111053	Creactive Protein
rs77956651	2	0	27895867	T	C	0.000111094	Creactive Protein
rs12141189	1	0	221053545	C	T	0.000111124	Creactive Protein
rs116310371	2	0	50185536	C	T	0.000111161	Creactive Protein
rs193276944	6	0	147461542	C	T	0.000111172	Creactive Protein
rs79678632	14	0	104655458	T	C	0.000111023	Creactive Protein
rs7218751	17	0	77796437	G	A	0.000132409	Creactive Protein
rs45513195	4	0	123529756	A	G	0.000110738	Creactive Protein
rs72692880	14	0	94946226	G	A	0.000110557	Creactive Protein
rs12371532	12	0	66244001	A	G	0.00010944	Creactive Protein
rs1334443	10	0	121796207	C	A	0.000109478	Creactive Protein
rs17762350	12	0	15314361	A	C	0.00010948	Creactive Protein
rs12141556	1	0	185123749	G	A	0.00010958	Creactive Protein
rs148953528	1	0	201843378	G	A	0.000109611	Creactive Protein
rs2878516	1	0	108405957	T	C	0.00010974	Creactive Protein
rs61821592	1	0	159670262	T	C	0.000109922	Creactive Protein
rs80000866	19	0	45200634	T	C	0.000110636	Creactive Protein
rs117793763	9	0	109709621	A	G	0.000109934	Creactive Protein
rs10460213	19	0	13670714	T	C	0.000110034	Creactive Protein
rs143529818	14	0	75574047	G	A	0.000110119	Creactive Protein
rs4735150	8	0	111167528	G	A	0.000110199	Creactive Protein
rs149267138	22	0	48449681	T	G	0.000110212	Creactive Protein
rs7946917	11	0	65956577	G	A	0.000110302	Creactive Protein
rs16954730	16	0	55330376	C	A	0.000110479	Creactive Protein
rs73663829	8	0	9181052	C	G	0.000110531	Creactive Protein
rs116487899	3	0	25017196	G	A	0.000109943	Creactive Protein
rs10903255	5	0	179891463	C	T	0.000103411	Creactive Protein
rs201731254	2	0	27730551	A	C	0.000132496	Creactive Protein
rs78626790	8	0	68921564	T	A	0.000132563	Creactive Protein
rs77067078	17	0	64454092	T	C	0.000194829	Creactive Protein
rs9899611	17	0	57832190	G	A	0.000195077	Creactive Protein
rs74542056	6	0	69800371	A	G	0.000195161	Creactive Protein
rs113188187	1	0	159677904	T	C	0.000195176	Creactive Protein
rs77532628	2	0	27907444	C	T	0.000195783	Creactive Protein
rs4128725	1	0	159405959	C	T	0.000197177	Creactive Protein
rs2270747	3	0	4878335	T	C	0.000197387	Creactive Protein
rs180515	17	0	58024275	G	A	0.000198409	Creactive Protein
rs4784307	16	0	51495797	C	T	0.000199039	Creactive Protein
rs73108672	12	0	47365329	C	T	0.000199261	Creactive Protein
rs115585839	1	0	159726586	T	G	0.000199454	Creactive Protein
rs1889313	1	0	154351717	A	C	0.000200414	Creactive Protein
rs67878083	2	0	38494795	C	T	0.000200808	Creactive Protein
rs11770879	7	0	23208043	A	G	0.000200935	Creactive Protein
rs10020951	4	0	28372837	G	T	0.000201114	Creactive Protein
rs564258	9	0	135351856	T	C	0.000194811	Creactive Protein
rs72711378	9	0	14820694	T	C	0.000194081	Creactive Protein
rs487592	16	0	9496186	A	G	0.000193868	Creactive Protein
rs112884778	10	0	6534265	T	C	0.000193522	Creactive Protein
rs17411674	2	0	22003803	A	C	0.000188691	Creactive Protein
rs757652	14	0	73006579	A	G	0.00018883	Creactive Protein
rs9469137	6	0	32453238	A	C	0.000188876	Creactive Protein
rs2278415	19	0	52468203	A	T	0.000189036	Creactive Protein
rs117158480	20	0	49599134	A	G	0.000189451	Creactive Protein
Affx-80291614	2	0	27730169	CA	C	0.000189674	Creactive Protein
rs1269052	6	0	51802687	G	A	0.00018972	Creactive Protein
rs4273712	6	0	126964510	G	A	0.000201149	Creactive Protein
rs1358221	12	0	105926455	C	T	0.000189935	Creactive Protein
rs77213481	21	0	19826063	A	C	0.000190197	Creactive Protein
rs115350425	1	0	66277843	A	G	0.000190209	Creactive Protein
rs11065341	12	0	121369960	G	T	0.000190552	Creactive Protein
rs74317179	15	0	50366353	C	G	0.000191135	Creactive Protein
rs2258227	12	0	121454257	T	A	0.00019138	Creactive Protein
rs80036225	1	0	168699306	C	A	0.000192837	Creactive Protein
rs76624186	17	0	72654959	C	T	0.000193399	Creactive Protein
rs17117164	14	0	73007547	T	G	0.000189936	Creactive Protein
rs74448529	12	0	98491483	A	G	0.00018859	Creactive Protein
rs75856045	6	0	84863054	C	T	0.000201862	Creactive Protein
rs75308408	4	0	130095001	T	G	0.000202604	Creactive Protein
rs79948094	2	0	128385340	A	C	0.00021396	Creactive Protein
rs34575488	9	0	92194742	G	A	0.000213963	Creactive Protein
rs73226268	12	0	121388771	G	T	0.000214259	Creactive Protein
rs663935	1	0	181448580	A	G	0.000215157	Creactive Protein
rs76253733	16	0	4886421	G	A	0.000215563	Creactive Protein
rs204546	19	0	44947197	C	T	0.000216238	Creactive Protein
rs1414518	1	0	221091157	C	T	0.000216416	Creactive Protein
rs117803190	6	0	86184811	G	A	0.000216634	Creactive Protein
rs79101008	15	0	53076370	A	C	0.000217552	Creactive Protein
rs79219014	1	0	154415675	T	G	0.000218153	Creactive Protein
rs72849422	2	0	134316536	A	G	0.000219075	Creactive Protein
rs72698573	1	0	159670967	C	T	0.000219449	Creactive Protein
rs116852183	8	0	3093141	A	G	0.000219505	Creactive Protein
rs12821804	12	0	43446831	G	A	0.000220934	Creactive Protein
rs6569648	6	0	130349119	C	T	0.000221585	Creactive Protein
rs3093070	1	0	159680817	G	T	0.000213511	Creactive Protein
rs3735052	7	0	129944685	G	A	0.000212701	Creactive Protein
rs114278054	5	0	72409195	T	C	0.000212311	Creactive Protein
rs11016861	10	0	131463929	A	G	0.000212304	Creactive Protein
rs4971007	1	0	151108137	T	G	0.000202964	Creactive Protein
rs868795	12	0	121371233	T	C	0.000204617	Creactive Protein
rs12721108	19	0	45447241	T	G	0.000205589	Creactive Protein
rs117350033	21	0	30744019	C	T	0.000205926	Creactive Protein
rs4803771	19	0	45427648	G	C	0.000206245	Creactive Protein
rs150432961	5	0	131533963	C	T	0.00020631	Creactive Protein
rs11779870	8	0	9211723	A	G	0.000206739	Creactive Protein
rs17851770	6	0	52357071	C	A	0.000202529	Creactive Protein
rs77266407	12	0	106232822	A	G	0.000207491	Creactive Protein
rs79794939	1	0	154390932	T	C	0.00020966	Creactive Protein
rs114318215	3	0	72145883	C	G	0.000209676	Creactive Protein
rs56156770	12	0	121421992	T	C	0.000209997	Creactive Protein
rs34900111	5	0	136397592	A	G	0.00021013	Creactive Protein
rs34419585	8	0	9274375	A	G	0.0002117	Creactive Protein
rs77994623	1	0	154505106	T	C	0.000211791	Creactive Protein
rs201312229	22	0	26165065	C	G	0.000212004	Creactive Protein
rs55981844	14	0	96933414	C	T	0.00020888	Creactive Protein
rs114831125	2	0	118440871	G	A	0.000221946	Creactive Protein
rs114839179	1	0	29430131	A	G	0.00018848	Creactive Protein
rs61793262	4	0	24490928	A	C	0.00018738	Creactive Protein
rs7310959	12	0	45968598	A	G	0.000174378	Creactive Protein
rs11625478	14	0	73595908	C	G	0.000174681	Creactive Protein
rs995146	2	0	49103144	C	A	0.000175724	Creactive Protein
rs11077359	17	0	76343961	T	C	0.000176101	Creactive Protein
rs12931	14	0	73440864	T	C	0.000176114	Creactive Protein
rs12614245	2	0	171593668	G	A	0.00017613	Creactive Protein
rs45533135	6	0	31430951	T	C	0.00017626	Creactive Protein
rs9295984	6	0	31317697	A	G	0.0001764	Creactive Protein
rs148655336	2	0	113785683	C	T	0.000176592	Creactive Protein
rs12189222	5	0	95837832	A	G	0.000176869	Creactive Protein
rs77654225	16	0	60992518	T	C	0.000176924	Creactive Protein
rs11208750	1	0	66257838	A	C	0.000177014	Creactive Protein
rs997667	14	0	73465003	G	A	0.00017712	Creactive Protein
rs137853243	12	0	121426644	T	C	0.000177205	Creactive Protein
rs72713661	1	0	159287762	T	G	0.000177387	Creactive Protein
rs76388891	11	0	37023421	G	C	0.000174333	Creactive Protein
rs2165238	12	0	96717392	T	C	0.00017409	Creactive Protein
rs882357	17	0	76301995	A	C	0.000173633	Creactive Protein
rs3812813	12	0	95927762	T	C	0.000172714	Creactive Protein
rs61755313	2	0	73450610	A	G	0.00016798	Creactive Protein
rs147711398	15	0	57839671	A	G	0.000168449	Creactive Protein
rs62120574	19	0	45214777	T	C	0.000168652	Creactive Protein
rs10810062	9	0	13977427	C	T	0.000168691	Creactive Protein
rs59107494	15	0	42366224	G	A	0.000169606	Creactive Protein
rs35717427	1	0	154391882	A	G	0.000169753	Creactive Protein
rs117317219	10	0	49433758	A	G	0.000170199	Creactive Protein
rs12485738	3	0	56865776	A	G	0.000177502	Creactive Protein
rs2157812	7	0	93386294	G	T	0.000170499	Creactive Protein
rs11107052	12	0	93901290	G	A	0.000170832	Creactive Protein
Affx-52326773	12	0	121432114	C	CG	0.000171312	Creactive Protein
rs6508550	18	0	26141566	C	T	0.000171322	Creactive Protein
rs147946775	1	0	247592912	G	A	0.000171519	Creactive Protein
rs10908421	1	0	154635885	T	G	0.000171805	Creactive Protein
rs10423221	19	0	17592844	A	G	0.000172275	Creactive Protein
rs11065387	12	0	121427653	C	G	0.000172517	Creactive Protein
rs75170224	1	0	21245575	T	C	0.000170517	Creactive Protein
rs1867833	2	0	113826832	A	G	0.000187513	Creactive Protein
rs75559706	5	0	133383314	G	A	0.000177706	Creactive Protein
rs6448348	4	0	25311904	G	A	0.00017796	Creactive Protein
rs117213633	17	0	58470653	A	C	0.000182989	Creactive Protein
rs9366639	6	0	26167613	G	C	0.000183075	Creactive Protein
rs115529838	12	0	127699883	T	C	0.000183812	Creactive Protein
rs2004640	7	0	128578301	G	T	0.000183884	Creactive Protein
rs242092	14	0	69476895	C	T	0.000184538	Creactive Protein
rs13021607	2	0	102824726	A	G	0.000184749	Creactive Protein
rs41289821	6	0	139583914	A	C	0.000184765	Creactive Protein
rs77273543	1	0	65976098	G	C	0.000184871	Creactive Protein
rs330253	11	0	36406160	A	G	0.000185129	Creactive Protein
rs118106133	16	0	51450938	T	C	0.00018525	Creactive Protein
rs80115428	5	0	111281609	C	T	0.000186092	Creactive Protein
rs9275524	6	0	32675109	T	C	0.000186365	Creactive Protein
rs2247935	2	0	37232014	A	G	0.000186472	Creactive Protein
rs4925663	1	0	247614617	T	C	0.000186556	Creactive Protein
rs78650744	1	0	65966536	C	T	0.000187352	Creactive Protein
rs2292642	17	0	76395430	C	T	0.000182839	Creactive Protein
rs118115812	9	0	126153516	T	C	0.000182753	Creactive Protein
rs11666245	19	0	38229926	A	G	0.000182621	Creactive Protein
rs114889031	2	0	203686059	G	A	0.000182496	Creactive Protein
rs12814200	12	0	96066566	T	G	0.000178196	Creactive Protein
rs115416707	3	0	20887917	G	A	0.000178235	Creactive Protein
rs5167	19	0	45448465	G	T	0.00017866	Creactive Protein
rs79424581	4	0	149189885	C	T	0.000178739	Creactive Protein
rs556440	5	0	3963294	C	A	0.000178835	Creactive Protein
rs41290128	19	0	45391505	A	G	0.000178842	Creactive Protein
rs77107689	13	0	90879847	A	C	0.000179406	Creactive Protein
rs79177987	16	0	65035239	T	C	0.000177814	Creactive Protein
rs9592546	13	0	35160978	G	A	0.000179835	Creactive Protein
rs3770589	2	0	169837328	C	T	0.000180323	Creactive Protein
rs67851706	12	0	131491840	G	A	0.000180519	Creactive Protein
rs7805738	7	0	115955266	G	A	0.000180723	Creactive Protein
rs73420765	14	0	99644052	C	A	0.000180937	Creactive Protein
rs11177576	12	0	69671660	C	T	0.000181236	Creactive Protein
rs76683522	12	0	97866845	C	T	0.000181657	Creactive Protein
rs117169274	19	0	37635453	A	G	0.000181791	Creactive Protein
rs28399613	19	0	45317138	T	C	0.000180083	Creactive Protein
rs1786152	18	0	22492582	C	T	0.000167926	Creactive Protein
rs769452	19	0	45411110	C	T	0.000222089	Creactive Protein
rs117127086	16	0	22792413	A	G	0.000222578	Creactive Protein
rs2126259	8	0	9185146	T	C	0.000413133	Creactive Protein
rs983309	8	0	9177732	T	G	0.000415524	Creactive Protein
rs74350632	3	0	193165282	T	C	0.000423937	Creactive Protein
rs16835630	1	0	153824852	C	T	0.000433071	Creactive Protein
rs8049220	16	0	51110569	C	T	0.000437083	Creactive Protein
rs77021245	13	0	111784904	G	A	0.000451119	Creactive Protein
rs339969	15	0	60883281	C	A	0.000455241	Creactive Protein
rs1160985	19	0	45403412	T	C	0.000455543	Creactive Protein
rs111913895	5	0	95848799	T	C	0.000461298	Creactive Protein
rs1446968	1	0	159535940	C	G	0.000468511	Creactive Protein
rs2836878	21	0	40465534	A	G	0.000470184	Creactive Protein
rs115381557	1	0	159725183	T	C	0.000470515	Creactive Protein
rs111901553	6	0	85447125	G	T	0.000471627	Creactive Protein
rs41284445	10	0	6531488	T	C	0.000475258	Creactive Protein
rs2245407	12	0	121423998	A	C	0.000483585	Creactive Protein
rs1137101	1	0	66058513	G	A	0.000407988	Creactive Protein
rs12760385	1	0	159722353	G	A	0.000405414	Creactive Protein
rs117846701	12	0	121445728	G	T	0.000403804	Creactive Protein
rs1805094	1	0	66075952	C	G	0.000399344	Creactive Protein
rs1171265	1	0	66003252	A	G	0.000333542	Creactive Protein
rs12721109	19	0	45447221	A	G	0.000335907	Creactive Protein
rs62487879	7	0	158946474	C	T	0.000337915	Creactive Protein
rs2283371	14	0	73015668	G	A	0.00033823	Creactive Protein
rs73955148	2	0	113858777	T	G	0.000343569	Creactive Protein
rs77354169	1	0	159553614	G	A	0.000348489	Creactive Protein
rs117706518	13	0	113958563	C	G	0.000350366	Creactive Protein
rs7961554	12	0	121400244	C	A	0.000491292	Creactive Protein
rs165316	1	0	91533297	G	A	0.000359146	Creactive Protein
rs12143966	1	0	247601357	A	G	0.000362607	Creactive Protein
rs117573425	14	0	104642489	T	G	0.000367117	Creactive Protein
rs6697115	1	0	154499947	C	T	0.000368248	Creactive Protein
rs6761276	2	0	113832312	T	C	0.000389568	Creactive Protein
rs1332329	10	0	91003419	C	A	0.000393347	Creactive Protein
rs6743376	2	0	113832333	C	A	0.000393435	Creactive Protein
rs115041073	5	0	150471861	A	G	0.000397653	Creactive Protein
rs1182933	12	0	121454622	T	C	0.000360838	Creactive Protein
rs13194698	6	0	31914673	T	C	0.000331066	Creactive Protein
rs4845626	1	0	154423485	T	G	0.00049429	Creactive Protein
rs17407727	1	0	66172006	A	C	0.000510013	Creactive Protein
rs10521222	16	0	51158710	T	C	0.00112292	Creactive Protein
rs6700896	1	0	66089782	T	C	0.0011743	Creactive Protein
rs1260326	2	0	27730940	T	C	0.00120439	Creactive Protein
rs157581	19	0	45395714	C	T	0.00123003	Creactive Protein
rs6734238	2	0	113841030	G	A	0.00124667	Creactive Protein
rs1800961	20	0	43042364	T	C	0.00128069	Creactive Protein
rs7310409	12	0	121424861	A	G	0.00129529	Creactive Protein
rs11265260	1	0	159700039	G	A	0.00148559	Creactive Protein
rs769449	19	0	45410002	A	G	0.00192995	Creactive Protein
rs876537	1	0	159674933	T	C	0.00193473	Creactive Protein
rs4420638	19	0	45422946	G	A	0.00203175	Creactive Protein
rs11265263	1	0	159710517	A	C	0.00212795	Creactive Protein
rs1341665	1	0	159691559	A	G	0.00223417	Creactive Protein
rs17616063	16	0	51436882	G	A	0.00231216	Creactive Protein
rs77832441	1	0	159683814	A	G	0.00369619	Creactive Protein
rs439401	19	0	45414451	T	C	0.00111924	Creactive Protein
rs7953249	12	0	121403724	G	A	0.00109638	Creactive Protein
rs1183910	12	0	121420807	A	G	0.00102777	Creactive Protein
rs4537545	1	0	154418879	T	C	0.00102082	Creactive Protein
rs12093699	1	0	159647988	A	G	0.000515498	Creactive Protein
rs7531110	1	0	65937065	G	T	0.000524847	Creactive Protein
rs117264457	19	0	45404432	A	G	0.00057225	Creactive Protein
rs1260333	2	0	27748624	A	G	0.000583104	Creactive Protein
rs735396	12	0	121438844	C	T	0.000615178	Creactive Protein
rs12239046	1	0	247601595	T	C	0.000637105	Creactive Protein
rs2075650	19	0	45395619	G	A	0.000666087	Creactive Protein
rs116539082	6	0	45101370	A	G	0.000499696	Creactive Protein
rs73239618	4	0	45503143	G	A	0.000699657	Creactive Protein
rs17459069	1	0	159648693	T	C	0.000728195	Creactive Protein
rs157580	19	0	45395266	G	A	0.000730709	Creactive Protein
rs114330342	6	0	30600899	T	C	0.000742655	Creactive Protein
rs114212469	4	0	130307649	T	C	0.000821504	Creactive Protein
rs2808630	1	0	159680868	C	T	0.000855785	Creactive Protein
rs2650000	12	0	121388962	A	C	0.00086046	Creactive Protein
rs1386821	1	0	154382049	G	T	0.000942934	Creactive Protein
rs7254892	19	0	45389596	A	G	0.00071289	Creactive Protein
rs113467192	1	0	66163796	T	C	0.000222147	Creactive Protein
rs72734896	15	0	50404433	C	A	0.000328487	Creactive Protein
rs4849152	2	0	113848574	G	A	0.0003238	Creactive Protein
rs4412193	6	0	26338056	G	A	0.000249807	Creactive Protein
rs17420378	20	0	43629135	A	G	0.000249864	Creactive Protein
rs115368096	1	0	159336134	C	T	0.000250084	Creactive Protein
rs780092	2	0	27743154	G	A	0.000250457	Creactive Protein
rs6683589	1	0	159717600	A	G	0.000253716	Creactive Protein
rs325874	5	0	41054934	G	A	0.000254314	Creactive Protein
rs2229238	1	0	154437896	T	C	0.00025545	Creactive Protein
rs116760608	6	0	42069819	G	A	0.00025581	Creactive Protein
rs579459	9	0	136154168	C	T	0.000256738	Creactive Protein
rs115932947	1	0	160461637	C	T	0.000256882	Creactive Protein
rs2304151	19	0	39008003	A	G	0.00025703	Creactive Protein
rs117444803	12	0	121402694	T	G	0.000259644	Creactive Protein
rs72553860	1	0	247579749	G	A	0.000260336	Creactive Protein
rs139814109	1	0	247607973	T	C	0.000261007	Creactive Protein
rs5010905	1	0	66199223	C	T	0.000263197	Creactive Protein
rs28788308	1	0	66127075	T	C	0.00024969	Creactive Protein
rs11572372	1	0	41945040	T	C	0.000248265	Creactive Protein
rs4131568	1	0	159722056	T	C	0.000246796	Creactive Protein
rs3805433	5	0	150435480	G	C	0.000245333	Creactive Protein
rs76367421	3	0	20892243	A	C	0.000222839	Creactive Protein
rs3764613	19	0	46896217	A	G	0.00022421	Creactive Protein
rs72771997	1	0	247597629	T	C	0.000224963	Creactive Protein
rs116916834	17	0	15554210	T	C	0.000226181	Creactive Protein
rs115347726	2	0	187738016	G	T	0.000227645	Creactive Protein
rs117173030	19	0	37347166	T	C	0.000227776	Creactive Protein
rs521539	6	0	32581973	A	G	0.000228764	Creactive Protein
rs11645288	16	0	51172677	A	G	0.000264796	Creactive Protein
rs11825728	11	0	131281619	T	G	0.000230406	Creactive Protein
rs114672176	1	0	24784858	T	G	0.000232175	Creactive Protein
rs11590051	1	0	156818647	C	T	0.000233174	Creactive Protein
rs35660507	1	0	65982388	A	G	0.000233496	Creactive Protein
rs79707907	6	0	164161651	A	G	0.000234511	Creactive Protein
rs605777	6	0	137994980	C	T	0.000237996	Creactive Protein
rs2890780	2	0	146423021	A	G	0.000243296	Creactive Protein
rs2034310	17	0	72691928	T	C	0.000243939	Creactive Protein
rs117211714	15	0	57535002	G	T	0.000231448	Creactive Protein
rs7305618	12	0	121402932	T	C	0.000327228	Creactive Protein
rs12027444	1	0	159552584	A	G	0.000265546	Creactive Protein
rs114530473	1	0	159723800	T	C	0.000267721	Creactive Protein
rs75089355	12	0	121673182	G	A	0.000288803	Creactive Protein
rs75416041	16	0	51165149	T	C	0.000289272	Creactive Protein
rs4527079	17	0	76368761	A	G	0.000293798	Creactive Protein
rs17138478	17	0	36073320	A	C	0.000295528	Creactive Protein
rs11265268	1	0	159724520	C	T	0.000296406	Creactive Protein
rs78607718	2	0	113845608	A	G	0.000301701	Creactive Protein
rs4925654	1	0	247596057	A	G	0.000311013	Creactive Protein
rs7549250	1	0	154404336	C	T	0.000313186	Creactive Protein
rs75653560	17	0	51771005	A	G	0.00031363	Creactive Protein
rs35242261	12	0	69597390	T	C	0.00031416	Creactive Protein
rs4252217	5	0	68665462	T	C	0.000314717	Creactive Protein
rs2092933	1	0	23711376	C	T	0.000316154	Creactive Protein
rs62369495	5	0	43807938	T	C	0.000316645	Creactive Protein
rs3819299	6	0	31322367	G	T	0.000319283	Creactive Protein
rs74587498	17	0	76388343	C	T	0.000321733	Creactive Protein
rs1800574	12	0	121416864	T	C	0.000288412	Creactive Protein
rs506276	8	0	9790912	C	T	0.000288355	Creactive Protein
rs121909217	5	0	135398363	C	G	0.000287922	Creactive Protein
rs12116433	1	0	159583483	T	C	0.000285661	Creactive Protein
Affx-27786290	6	0	137973832	T	C	0.000271622	Creactive Protein
rs12601655	17	0	76371592	G	A	0.000275198	Creactive Protein
rs76769546	1	0	159623545	A	G	0.000275506	Creactive Protein
rs1431377	11	0	14344528	C	G	0.000275549	Creactive Protein
rs6672331	1	0	65975847	C	G	0.000276441	Creactive Protein
rs76453213	16	0	81688336	A	G	0.000277862	Creactive Protein
rs4925671	1	0	247622874	T	C	0.000278442	Creactive Protein
rs1919127	2	0	27801493	C	T	0.000267135	Creactive Protein
rs2269434	11	0	47360412	C	T	0.000278546	Creactive Protein
Affx-80276637	7	0	129944337	A	ACATTGCCG	0.000279206	Creactive Protein
rs419598	2	0	113887207	C	T	0.000279536	Creactive Protein
rs73936968	19	0	45395816	A	G	0.000279679	Creactive Protein
rs115214945	2	0	124999266	C	T	0.000282802	Creactive Protein
rs12942311	17	0	72710796	C	T	0.00028351	Creactive Protein
rs117286491	18	0	66497806	C	T	0.000283969	Creactive Protein
rs6672627	1	0	154346967	A	C	0.000284721	Creactive Protein
rs1374486	1	0	159580403	A	G	0.000278568	Creactive Protein
rs115960647	2	0	27779319	T	C	0.000167748	Creactive Protein
rs28605014	7	0	45687927	A	G	0.000167521	Creactive Protein
rs4549631	6	0	126966308	C	T	0.000167496	Creactive Protein
rs35037722	17	0	76351534	A	G	0.000141322	Creactive Protein
rs1287612	14	0	89605817	C	T	0.000141326	Creactive Protein
rs7002992	8	0	103676605	C	T	0.000141341	Creactive Protein
rs4233356	1	0	159753183	A	G	0.000141364	Creactive Protein
rs695238	3	0	49869158	C	A	0.000141401	Creactive Protein
rs116257404	4	0	101138826	T	G	0.000141537	Creactive Protein
rs76603327	4	0	17321989	A	G	0.000141697	Creactive Protein
rs7257109	19	0	39662907	A	G	0.00014174	Creactive Protein
rs75084338	16	0	51431779	T	C	0.000141837	Creactive Protein
rs75561433	2	0	155713849	A	G	0.000142077	Creactive Protein
rs16851439	1	0	203339554	G	C	0.000142128	Creactive Protein
rs12072348	1	0	154547292	C	A	0.00014213	Creactive Protein
rs12466604	2	0	113703064	A	G	0.000142185	Creactive Protein
rs78594767	1	0	154355304	A	G	0.000142419	Creactive Protein
rs643434	9	0	136142355	A	G	0.000142432	Creactive Protein
rs72654472	19	0	45414392	T	G	0.000141059	Creactive Protein
rs7420481	2	0	214248704	T	G	0.000140673	Creactive Protein
rs41294742	2	0	113890985	A	G	0.000140486	Creactive Protein
rs2409570	8	0	9226448	C	G	0.000140426	Creactive Protein
rs72953532	2	0	218041883	T	C	0.000139131	Creactive Protein
rs118136434	11	0	131629805	T	C	0.000139154	Creactive Protein
rs74900413	16	0	67743424	A	G	0.000139275	Creactive Protein
rs77917797	11	0	2362576	T	C	0.000139386	Creactive Protein
rs11722385	4	0	6416705	G	T	0.000139393	Creactive Protein
rs144159890	1	0	66075712	A	G	0.000139518	Creactive Protein
rs41264827	1	0	159827747	A	G	0.000139535	Creactive Protein
rs294218	1	0	23033257	C	A	0.000142523	Creactive Protein
rs75853206	15	0	97903095	A	G	0.000139772	Creactive Protein
rs10774580	12	0	121476423	A	G	0.000139846	Creactive Protein
rs2604377	8	0	15648391	C	G	0.000140082	Creactive Protein
rs72698555	1	0	159605749	T	C	0.000140113	Creactive Protein
rs117236374	7	0	7167139	G	C	0.000140118	Creactive Protein
rs146449258	1	0	154516933	C	T	0.000140144	Creactive Protein
rs1234250	19	0	37690420	C	T	0.000140186	Creactive Protein
rs9553004	13	0	24156765	A	G	0.000140368	Creactive Protein
rs79884014	6	0	138463769	G	A	0.000139794	Creactive Protein
rs11265822	9	0	92196502	G	A	0.000138972	Creactive Protein
rs12121304	1	0	222013683	A	G	0.000142727	Creactive Protein
rs7957197	12	0	121460686	A	T	0.000142821	Creactive Protein
rs79813855	16	0	13828600	T	C	0.000144895	Creactive Protein
rs8109472	19	0	45736003	C	T	0.000145117	Creactive Protein
rs11113768	12	0	108558344	G	A	0.000145178	Creactive Protein
rs11653013	17	0	20653088	G	C	0.000145374	Creactive Protein
rs75660225	4	0	1349972	T	C	0.000145422	Creactive Protein
rs10471572	5	0	62453485	G	A	0.000145464	Creactive Protein
rs115853637	5	0	112039791	T	C	0.000145532	Creactive Protein
rs17182165	14	0	21281483	T	C	0.000145564	Creactive Protein
rs943610	6	0	6883578	A	G	0.000145608	Creactive Protein
rs445925	19	0	45415640	A	G	0.000145825	Creactive Protein
rs5741801	20	0	36938878	C	T	0.000145898	Creactive Protein
rs1881396	2	0	27844601	G	T	0.000145985	Creactive Protein
rs77827567	8	0	72278375	A	C	0.000146167	Creactive Protein
rs17240869	15	0	58700311	C	T	0.00014632	Creactive Protein
rs8085338	18	0	39309757	A	G	0.000146502	Creactive Protein
rs9525276	13	0	114890515	T	C	0.000144838	Creactive Protein
rs9580475	13	0	23515045	A	C	0.000144544	Creactive Protein
rs1169282	12	0	121420430	T	C	0.000144518	Creactive Protein
rs170020	5	0	151344558	G	A	0.000144393	Creactive Protein
rs80001758	10	0	84802979	T	C	0.000143039	Creactive Protein
rs1105273	2	0	242690745	T	C	0.000143054	Creactive Protein
rs77653204	19	0	45614835	G	A	0.000143213	Creactive Protein
rs4411129	1	0	159785284	C	G	0.00014329	Creactive Protein
rs113391075	1	0	159749961	T	G	0.000143348	Creactive Protein
rs75033757	2	0	128429799	T	C	0.00014335	Creactive Protein
rs116971810	13	0	92740734	G	C	0.000143401	Creactive Protein
rs73092327	20	0	12722303	A	G	0.000142755	Creactive Protein
rs76727921	19	0	21940268	G	T	0.000143519	Creactive Protein
rs76046933	1	0	91534586	C	T	0.000143596	Creactive Protein
rs10851685	15	0	60855200	T	A	0.000143823	Creactive Protein
rs151082324	2	0	27722316	T	C	0.000143946	Creactive Protein
rs77841345	4	0	120850031	T	C	0.00014402	Creactive Protein
rs41264179	2	0	10102735	C	T	0.000144182	Creactive Protein
rs17478685	2	0	36499133	A	G	0.00014435	Creactive Protein
rs6501384	17	0	68291133	T	C	0.000144391	Creactive Protein
rs117189267	18	0	22791496	T	C	0.000143574	Creactive Protein
rs34940255	3	0	32324900	A	G	0.000146669	Creactive Protein
rs116962463	11	0	129006151	A	G	0.00013894	Creactive Protein
rs34213105	16	0	27333381	C	A	0.000138738	Creactive Protein
rs11545897	1	0	159557721	T	C	0.000134047	Creactive Protein
rs2978125	8	0	101689111	A	G	0.000134057	Creactive Protein
rs157604	5	0	55792645	C	T	0.00013406	Creactive Protein
rs12931810	16	0	51548526	T	C	0.0001344	Creactive Protein
rs75133898	12	0	124981979	A	C	0.000134421	Creactive Protein
rs116179745	1	0	154374201	C	T	0.000134468	Creactive Protein
rs73226258	12	0	121375583	T	C	0.000134476	Creactive Protein
rs9931232	16	0	52572832	A	G	0.000134523	Creactive Protein
rs112956549	20	0	7981536	T	C	0.000134567	Creactive Protein
rs7197653	16	0	68383047	C	G	0.000134639	Creactive Protein
rs9368477	6	0	26924168	T	C	0.000134639	Creactive Protein
rs186267015	4	0	25744609	G	T	0.000134662	Creactive Protein
rs116766081	1	0	44497682	A	C	0.000134682	Creactive Protein
rs111646408	13	0	27033243	A	G	0.000134708	Creactive Protein
rs17485664	12	0	120043595	C	T	0.0001349	Creactive Protein
rs2205262	8	0	117011884	C	A	0.000133927	Creactive Protein
rs117327539	14	0	33984314	G	A	0.000133897	Creactive Protein
rs2587511	17	0	77891806	C	T	0.000133798	Creactive Protein
rs76387524	12	0	108432463	A	G	0.000133698	Creactive Protein
rs72768147	16	0	8771482	T	C	0.000132646	Creactive Protein
rs73042590	7	0	9347019	A	C	0.000132755	Creactive Protein
rs887912	2	0	59302877	T	C	0.000132775	Creactive Protein
rs28727439	5	0	137579834	A	C	0.000132787	Creactive Protein
rs2068888	10	0	94839642	A	G	0.0001328	Creactive Protein
rs59916357	14	0	56387480	T	G	0.000132847	Creactive Protein
rs12452341	17	0	52771867	C	T	0.000132851	Creactive Protein
rs116973180	17	0	70908515	A	G	0.000134924	Creactive Protein
rs17662474	19	0	51033633	A	G	0.000132941	Creactive Protein
rs55913414	4	0	39804752	T	C	0.000133148	Creactive Protein
rs4353135	1	0	247617036	G	T	0.000133188	Creactive Protein
rs2283208	11	0	2743859	A	G	0.000133274	Creactive Protein
rs34514612	1	0	66200904	T	C	0.000133321	Creactive Protein
rs72876246	2	0	170079711	T	C	0.000133371	Creactive Protein
rs80345926	3	0	117026564	A	G	0.000133523	Creactive Protein
rs1260328	2	0	27711631	C	T	0.000133537	Creactive Protein
rs77599947	8	0	9259037	C	T	0.000133129	Creactive Protein
rs362340	14	0	73639138	G	A	0.00013894	Creactive Protein
rs72830183	17	0	20112012	G	T	0.000135035	Creactive Protein
rs2592394	2	0	176991779	A	G	0.000135259	Creactive Protein
rs75276795	18	0	25917521	A	C	0.000137437	Creactive Protein
rs74352158	6	0	86925778	A	G	0.000137488	Creactive Protein
rs10493380	1	0	66046117	C	A	0.000137536	Creactive Protein
rs62001666	15	0	58563234	T	G	0.000137557	Creactive Protein
rs6747190	2	0	27686911	C	T	0.000137675	Creactive Protein
rs8055793	16	0	51772462	A	G	0.000137776	Creactive Protein
rs11028869	11	0	25746591	A	G	0.000137778	Creactive Protein
rs117997293	7	0	7291817	G	A	0.000137786	Creactive Protein
rs1350692	2	0	57881477	C	T	0.000137907	Creactive Protein
rs118062969	19	0	55436566	T	C	0.000137993	Creactive Protein
rs78161753	6	0	11958983	T	C	0.000138078	Creactive Protein
rs13264164	8	0	9280968	T	C	0.000138176	Creactive Protein
rs117597957	20	0	62910550	T	C	0.00013831	Creactive Protein
rs79282223	11	0	67976391	G	A	0.000138402	Creactive Protein
rs115663320	1	0	61234694	T	G	0.000138563	Creactive Protein
rs73033614	3	0	22603426	C	A	0.000137425	Creactive Protein
rs11716065	3	0	25409774	A	C	0.000137327	Creactive Protein
rs201053423	1	0	247611659	C	CAG	0.000137293	Creactive Protein
rs11835352	12	0	82324632	G	C	0.000137255	Creactive Protein
rs74802497	16	0	6030025	C	G	0.000135386	Creactive Protein
rs9936075	16	0	7321909	G	A	0.000135422	Creactive Protein
rs78122883	12	0	47084460	T	C	0.000135524	Creactive Protein
rs137853236	12	0	121435307	T	C	0.000135663	Creactive Protein
rs34958196	7	0	73043101	A	G	0.000135813	Creactive Protein
rs9965633	18	0	25443931	G	T	0.000135914	Creactive Protein
rs73939818	19	0	45715493	G	A	0.000135945	Creactive Protein
rs11065079	12	0	120752247	T	C	0.000135056	Creactive Protein
rs145501010	12	0	133378465	A	G	0.000136121	Creactive Protein
rs796749	12	0	95863505	T	C	0.000136676	Creactive Protein
rs62020698	15	0	43237414	T	C	0.000136716	Creactive Protein
rs103946	15	0	60911857	G	A	0.000136781	Creactive Protein
rs78115417	2	0	190304106	T	C	0.000137	Creactive Protein
rs73199508	12	0	108537995	T	C	0.000137051	Creactive Protein
rs4785508	16	0	51203534	A	C	0.000137222	Creactive Protein
rs79584245	1	0	158770892	T	C	0.000137236	Creactive Protein
rs114291803	1	0	29411190	A	G	0.000136278	Creactive Protein
rs1018014	10	0	105339421	G	A	0.000146708	Creactive Protein
rs112020963	2	0	210870168	T	C	0.000146827	Creactive Protein
rs117995507	13	0	95002602	G	T	0.000146911	Creactive Protein
rs143491198	2	0	27695208	A	T	0.000160185	Creactive Protein
rs116967974	9	0	121216964	T	G	0.000160236	Creactive Protein
rs4876993	9	0	92281403	T	C	0.000160284	Creactive Protein
rs2447920	16	0	8971091	G	A	0.000160387	Creactive Protein
rs62133105	2	0	37243804	C	T	0.00016044	Creactive Protein
rs115728164	6	0	63672213	C	A	0.000160497	Creactive Protein
rs78132351	7	0	23104688	G	C	0.000160549	Creactive Protein
rs12907958	15	0	80543057	A	G	0.000160641	Creactive Protein
rs36093344	1	0	159733697	A	G	0.000160673	Creactive Protein
Affx-37137455	6	0	116214796	T	C	0.000160903	Creactive Protein
rs76912411	1	0	66040934	A	T	0.000161044	Creactive Protein
rs17066326	8	0	3384436	A	C	0.000161224	Creactive Protein
rs1471997	12	0	48723595	A	G	0.000161252	Creactive Protein
rs623011	17	0	68259446	A	G	0.000161258	Creactive Protein
rs72961013	6	0	127529780	A	G	0.000161589	Creactive Protein
rs76791266	1	0	145466572	T	G	0.000159904	Creactive Protein
rs117978702	11	0	42858028	A	G	0.000159823	Creactive Protein
rs12037222	1	0	40064961	A	G	0.000159453	Creactive Protein
rs1860454	17	0	68395219	A	G	0.000159446	Creactive Protein
rs12721063	19	0	45449166	A	G	0.000157267	Creactive Protein
rs75333702	12	0	123078717	A	C	0.000157289	Creactive Protein
rs75242936	4	0	39818009	A	G	0.000157416	Creactive Protein
rs774211	12	0	56920939	C	T	0.000157469	Creactive Protein
rs112545417	9	0	27382382	C	G	0.000157499	Creactive Protein
rs35869902	5	0	120663787	A	AC	0.00015767	Creactive Protein
rs4754007	11	0	101128289	C	T	0.000157687	Creactive Protein
rs76558029	9	0	101633691	A	T	0.000161652	Creactive Protein
rs17603569	10	0	123185814	G	A	0.000157889	Creactive Protein
rs75224535	1	0	240689827	A	G	0.00015796	Creactive Protein
rs74755270	16	0	51453630	A	G	0.000158068	Creactive Protein
rs2986059	10	0	105272025	G	A	0.000158103	Creactive Protein
rs3014875	1	0	153338751	A	G	0.000158471	Creactive Protein
rs17434916	4	0	96257107	A	C	0.000158643	Creactive Protein
rs4676230	2	0	109647815	A	G	0.000158929	Creactive Protein
rs75568974	22	0	29231383	G	A	0.000159304	Creactive Protein
rs12745083	1	0	159550605	T	C	0.000157889	Creactive Protein
rs17040284	12	0	108582298	A	G	0.000156981	Creactive Protein
rs62645749	1	0	197298095	C	T	0.000161702	Creactive Protein
Affx-80275180	6	0	54173612	C	CAG	0.000161748	Creactive Protein
rs405509	19	0	45408836	T	G	0.000165561	Creactive Protein
rs6586554	1	0	17820550	T	C	0.000165602	Creactive Protein
rs72748705	15	0	60817188	C	A	0.000165868	Creactive Protein
rs3923827	9	0	139251480	C	T	0.000165901	Creactive Protein
rs73424328	6	0	42230031	T	C	0.000166021	Creactive Protein
rs10853775	19	0	46138698	A	G	0.000166144	Creactive Protein
rs55750219	9	0	110636813	T	C	0.000166419	Creactive Protein
rs4903031	14	0	73019236	G	A	0.000166456	Creactive Protein
rs4739739	8	0	81304576	G	A	0.000166491	Creactive Protein
rs12900461	15	0	93552656	C	T	0.000166513	Creactive Protein
rs12433952	14	0	73524541	A	C	0.000166666	Creactive Protein
rs13435689	4	0	36476883	T	G	0.000167034	Creactive Protein
rs6903896	6	0	31168029	A	G	0.000167096	Creactive Protein
rs11646341	16	0	51138255	T	C	0.000167144	Creactive Protein
rs72812263	10	0	74820446	A	C	0.000167269	Creactive Protein
rs75665931	8	0	136342563	C	T	0.000165484	Creactive Protein
rs56257020	2	0	197122989	A	G	0.000165199	Creactive Protein
rs1364063	16	0	69588572	C	T	0.000165127	Creactive Protein
rs76591564	1	0	112445140	C	A	0.00016456	Creactive Protein
rs78443943	18	0	67042983	T	C	0.000161965	Creactive Protein
rs62051537	16	0	31402105	T	C	0.000162057	Creactive Protein
rs74552224	14	0	59183044	T	C	0.000162544	Creactive Protein
rs57838818	6	0	26597992	A	G	0.000162604	Creactive Protein
rs3770603	2	0	169883218	T	C	0.000162667	Creactive Protein
rs116141616	1	0	154416069	A	G	0.000162816	Creactive Protein
rs1460790	15	0	39400332	T	C	0.000162953	Creactive Protein
rs12056493	8	0	117057994	G	A	0.000161711	Creactive Protein
rs28558854	7	0	43419263	C	T	0.000163275	Creactive Protein
rs148682883	1	0	154408560	T	C	0.000163485	Creactive Protein
rs55997241	1	0	154671128	A	G	0.000164283	Creactive Protein
rs12985029	19	0	51713365	A	G	0.000164409	Creactive Protein
rs17661046	19	0	52178353	A	C	0.000164425	Creactive Protein
rs7635081	3	0	183757275	C	T	0.000164437	Creactive Protein
rs13209890	6	0	130396545	G	T	0.000164553	Creactive Protein
rs117391488	19	0	56784855	A	G	0.000164557	Creactive Protein
rs35325199	19	0	48190194	A	G	0.000163367	Creactive Protein
rs149287267	3	0	174843549	G	A	0.000156794	Creactive Protein
rs76414259	2	0	7678871	T	C	0.000156712	Creactive Protein
Affx-52341282	6	0	139094892	C	CT	0.000156643	Creactive Protein
rs4614723	16	0	51171175	C	T	0.000149362	Creactive Protein
rs112287234	16	0	60172148	G	A	0.000149386	Creactive Protein
rs10935455	3	0	141938492	T	C	0.00014956	Creactive Protein
rs17351065	5	0	113529449	T	C	0.00014976	Creactive Protein
rs1390525	8	0	107028156	C	T	0.000149996	Creactive Protein
rs12938393	17	0	77388476	A	G	0.000149996	Creactive Protein
rs118077666	8	0	34404076	A	G	0.000150162	Creactive Protein
rs112773706	16	0	8979146	T	C	0.000150171	Creactive Protein
rs315952	2	0	113890304	C	T	0.000150241	Creactive Protein
Affx-27900440	6	0	147483336	A	G	0.000150295	Creactive Protein
rs62103207	19	0	31496031	T	C	0.000150455	Creactive Protein
rs7359592	17	0	32531029	C	T	0.000150469	Creactive Protein
rs75138673	12	0	90144393	G	T	0.000150508	Creactive Protein
rs75497300	12	0	121626365	C	G	0.00015068	Creactive Protein
rs57295575	16	0	49391558	G	C	0.000150939	Creactive Protein
Affx-7011442	12	0	121441333	C	T	0.000149347	Creactive Protein
rs58254931	11	0	70017682	T	C	0.000149291	Creactive Protein
rs115615753	1	0	159359030	C	T	0.000149215	Creactive Protein
rs10878084	12	0	64131424	C	T	0.000149185	Creactive Protein
rs59758643	15	0	60941324	T	G	0.000146931	Creactive Protein
rs13407377	2	0	60355540	C	T	0.000147278	Creactive Protein
rs117570085	10	0	110798033	T	C	0.000147298	Creactive Protein
rs62030208	16	0	13594666	A	G	0.000147435	Creactive Protein
rs794000	4	0	40106154	A	G	0.000147544	Creactive Protein
rs150111787	17	0	73888262	A	G	0.000147597	Creactive Protein
rs72678540	8	0	107373642	G	A	0.000147826	Creactive Protein
rs148344150	16	0	51149960	A	C	0.000150992	Creactive Protein
rs312775	17	0	68353964	C	T	0.000147863	Creactive Protein
rs73234657	8	0	29605088	C	A	0.000148262	Creactive Protein
rs9285148	13	0	42704669	A	G	0.000148468	Creactive Protein
rs72978228	19	0	691138	T	C	0.000148524	Creactive Protein
rs115018606	2	0	27799773	C	A	0.000148583	Creactive Protein
rs7766862	6	0	32033007	A	G	0.000148607	Creactive Protein
rs78942300	8	0	108358774	A	G	0.000148676	Creactive Protein
rs8180849	7	0	22859259	A	G	0.000148775	Creactive Protein
rs9604022	13	0	113741590	A	G	0.000147977	Creactive Protein
rs76635593	12	0	132878998	T	C	0.000151269	Creactive Protein
rs75316929	6	0	6640324	T	C	0.000151405	Creactive Protein
rs12036734	1	0	221101692	C	A	0.00015147	Creactive Protein
rs11687403	2	0	113643638	A	G	0.00015442	Creactive Protein
rs139501861	11	0	4674343	A	G	0.000154495	Creactive Protein
rs55794042	10	0	131254666	A	C	0.000154537	Creactive Protein
rs188020766	5	0	122758723	A	G	0.00015463	Creactive Protein
rs72655371	1	0	247619261	C	T	0.000154773	Creactive Protein
rs78473572	11	0	42362608	T	C	0.00015484	Creactive Protein
rs116643857	1	0	66256127	C	T	0.000155071	Creactive Protein
rs749885	17	0	76266808	G	A	0.000154385	Creactive Protein
rs7962526	12	0	116015145	C	T	0.000155211	Creactive Protein
rs10982123	9	0	117011093	G	A	0.000155519	Creactive Protein
rs3742207	13	0	110818598	G	T	0.000155628	Creactive Protein
rs116024878	3	0	84659883	A	G	0.000155657	Creactive Protein
rs74558526	1	0	159742339	G	A	0.000155664	Creactive Protein
rs55707100	15	0	43820717	T	C	0.000155763	Creactive Protein
rs77917279	2	0	25157762	C	T	0.000155766	Creactive Protein
rs79999908	10	0	34856584	C	T	0.000156381	Creactive Protein
rs80334783	21	0	19776950	A	G	0.000155327	Creactive Protein
rs301028	12	0	95907193	T	C	0.000132509	Creactive Protein
rs2230912	12	0	121622196	G	A	0.000154086	Creactive Protein
rs7665494	4	0	11054935	G	A	0.000153836	Creactive Protein
rs72817889	2	0	102713621	T	C	0.000151741	Creactive Protein
rs116827509	3	0	24662918	G	A	0.000152	Creactive Protein
rs75564621	1	0	91546448	T	G	0.000152	Creactive Protein
rs41258494	4	0	142640372	T	C	0.00015207	Creactive Protein
rs12642405	4	0	68811137	C	A	0.000152187	Creactive Protein
rs55799418	6	0	31503219	A	G	0.000152203	Creactive Protein
rs113472318	5	0	106328781	C	A	0.000152214	Creactive Protein
rs2429862	11	0	61379646	C	T	0.000153968	Creactive Protein
rs493003	10	0	85451619	C	T	0.000152375	Creactive Protein
rs2255437	16	0	83988886	A	G	0.000152735	Creactive Protein
rs77629257	12	0	51567948	G	A	0.000152879	Creactive Protein
rs80097744	12	0	121079806	T	C	0.00015298	Creactive Protein
rs11640223	16	0	51111246	T	G	0.000153083	Creactive Protein
rs45570646	4	0	89039622	C	T	0.000153175	Creactive Protein
rs71519419	8	0	56545445	T	C	0.000153337	Creactive Protein
rs9955548	18	0	2306253	C	G	0.000153586	Creactive Protein
rs62203940	20	0	55717589	T	C	0.000152722	Creactive Protein
rs3094519	17	0	36037542	A	G	7.88334e-05	Creactive Protein
rs61970816	13	0	101510191	A	G	0.000103393	Creactive Protein
rs117397154	14	0	73010430	A	G	0.000103321	Creactive Protein
rs75120785	8	0	9206342	G	T	8.49375e-05	Creactive Protein
rs7325683	13	0	73181208	T	C	8.49401e-05	Creactive Protein
rs115464916	1	0	156807739	A	G	8.49441e-05	Creactive Protein
rs72664260	6	0	41990791	T	C	8.49796e-05	Creactive Protein
rs72835071	5	0	167661555	A	G	8.49858e-05	Creactive Protein
rs77143027	8	0	74498341	A	G	8.49885e-05	Creactive Protein
rs76434851	1	0	70088505	C	T	8.50207e-05	Creactive Protein
rs77920381	14	0	56683836	C	T	8.50342e-05	Creactive Protein
rs76822003	7	0	135973937	G	C	8.5042e-05	Creactive Protein
rs72830751	10	0	128109395	C	A	8.50515e-05	Creactive Protein
rs72913425	17	0	76399077	T	C	8.50694e-05	Creactive Protein
rs117621153	15	0	39235110	A	G	8.50729e-05	Creactive Protein
rs4775028	15	0	58588116	A	G	8.5075e-05	Creactive Protein
rs6447	6	0	32008924	A	G	8.50788e-05	Creactive Protein
rs28725205	15	0	61553688	A	G	8.50829e-05	Creactive Protein
rs3934774	1	0	159753772	C	T	8.49295e-05	Creactive Protein
rs77653852	3	0	82326281	G	A	8.49088e-05	Creactive Protein
rs5803123	13	0	42910418	GC	G	8.49016e-05	Creactive Protein
rs501963	9	0	127962916	A	G	8.48611e-05	Creactive Protein
rs72768150	16	0	8772613	A	G	8.45853e-05	Creactive Protein
rs11076501	16	0	49831416	A	G	8.45938e-05	Creactive Protein
rs74573635	6	0	18212578	C	T	8.46263e-05	Creactive Protein
rs7143747	14	0	33976987	A	G	8.46573e-05	Creactive Protein
rs1663187	17	0	77888965	C	A	8.46646e-05	Creactive Protein
rs893513	10	0	133048001	C	T	8.46996e-05	Creactive Protein
rs78032581	1	0	216797945	G	T	8.47208e-05	Creactive Protein
rs191977866	12	0	121123420	C	T	8.50864e-05	Creactive Protein
rs11861176	16	0	11484307	C	T	8.47278e-05	Creactive Protein
rs200191886	19	0	52091067	T	C	8.47313e-05	Creactive Protein
rs71563350	6	0	31506774	T	C	8.47624e-05	Creactive Protein
rs12912374	15	0	42415978	C	A	8.47675e-05	Creactive Protein
rs1427672	2	0	218882977	G	T	8.47892e-05	Creactive Protein
rs75888146	7	0	6239521	T	C	8.47923e-05	Creactive Protein
rs73762607	6	0	109250024	G	C	8.4795e-05	Creactive Protein
rs7703495	5	0	31979880	G	T	8.48521e-05	Creactive Protein
rs59961408	1	0	153329020	A	G	8.47293e-05	Creactive Protein
rs13252041	8	0	68656250	G	A	8.45849e-05	Creactive Protein
rs74920612	8	0	101440909	T	C	8.50948e-05	Creactive Protein
rs9990216	3	0	112074331	A	C	8.51597e-05	Creactive Protein
rs72724192	1	0	185397866	A	G	8.5467e-05	Creactive Protein
rs191012312	19	0	45570720	A	G	8.54699e-05	Creactive Protein
rs10405693	19	0	45326664	T	C	8.54866e-05	Creactive Protein
rs17512785	1	0	178403320	G	A	8.55008e-05	Creactive Protein
rs6731230	2	0	29486078	A	G	8.55054e-05	Creactive Protein
rs17710619	2	0	85240309	T	C	8.55135e-05	Creactive Protein
rs17706687	5	0	171996642	G	A	8.55184e-05	Creactive Protein
rs76152172	6	0	96907225	G	A	8.55439e-05	Creactive Protein
rs9467703	6	0	26318903	A	G	8.55549e-05	Creactive Protein
rs111690640	14	0	73600257	T	G	8.55577e-05	Creactive Protein
rs28399637	19	0	45324138	A	G	8.55757e-05	Creactive Protein
rs117466808	6	0	118410605	A	G	8.55763e-05	Creactive Protein
rs77552516	4	0	40377895	T	C	8.55956e-05	Creactive Protein
rs7955898	12	0	125046987	A	G	8.56386e-05	Creactive Protein
rs151062697	17	0	54767532	T	C	8.56493e-05	Creactive Protein
rs4680743	3	0	28120381	T	C	8.54647e-05	Creactive Protein
rs72702276	1	0	155061335	A	G	8.54517e-05	Creactive Protein
rs75567516	1	0	80734087	A	G	8.54173e-05	Creactive Protein
rs77883890	4	0	26840585	A	G	8.53955e-05	Creactive Protein
rs202191282	19	0	45852126	T	C	8.51598e-05	Creactive Protein
rs28391451	8	0	68798806	G	T	8.51654e-05	Creactive Protein
rs7198755	16	0	52058404	T	C	8.51736e-05	Creactive Protein
rs77063568	12	0	91126011	A	G	8.51931e-05	Creactive Protein
rs7316794	12	0	14230675	C	T	8.52205e-05	Creactive Protein
rs78235771	19	0	45797992	C	A	8.52378e-05	Creactive Protein
rs117817945	13	0	35750080	G	A	8.5245e-05	Creactive Protein
rs75353205	12	0	125326329	T	C	8.51012e-05	Creactive Protein
rs12150123	17	0	76435448	C	T	8.52703e-05	Creactive Protein
rs118088184	17	0	70503042	T	C	8.52968e-05	Creactive Protein
rs11638430	15	0	93728766	C	T	8.53213e-05	Creactive Protein
rs115821450	2	0	27749327	A	G	8.53423e-05	Creactive Protein
rs2848763	18	0	39080859	A	G	8.53611e-05	Creactive Protein
rs1536241	6	0	6960310	G	A	8.53789e-05	Creactive Protein
rs74895715	2	0	114126095	T	C	8.5385e-05	Creactive Protein
rs189013090	16	0	22826046	G	T	8.53899e-05	Creactive Protein
rs12150161	17	0	76423599	A	G	8.52741e-05	Creactive Protein
rs201880719	15	0	40920815	A	G	8.56539e-05	Creactive Protein
rs117639521	13	0	113876766	A	G	8.45834e-05	Creactive Protein
rs77929276	10	0	24167030	C	A	8.45534e-05	Creactive Protein
rs11648043	16	0	5234207	G	A	8.36265e-05	Creactive Protein
rs115274677	9	0	127218986	A	G	8.36437e-05	Creactive Protein
rs2414586	15	0	58788008	G	A	8.36536e-05	Creactive Protein
rs75810459	19	0	52160790	A	G	8.36812e-05	Creactive Protein
rs10871777	18	0	57851763	G	A	8.37083e-05	Creactive Protein
rs17712481	3	0	8325499	A	G	8.37123e-05	Creactive Protein
rs9405313	6	0	6668181	A	C	8.37624e-05	Creactive Protein
rs1806009	5	0	9236511	A	G	8.37945e-05	Creactive Protein
rs9904001	17	0	63309198	G	A	8.37951e-05	Creactive Protein
rs4112527	13	0	102119656	C	T	8.38057e-05	Creactive Protein
rs2297588	20	0	60894470	T	C	8.38481e-05	Creactive Protein
rs4787495	16	0	30165725	C	T	8.38491e-05	Creactive Protein
rs12926319	16	0	51260144	T	C	8.38714e-05	Creactive Protein
rs117282043	12	0	80942539	T	C	8.3899e-05	Creactive Protein
rs117446836	14	0	59146997	G	A	8.39091e-05	Creactive Protein
rs74666719	5	0	5309403	A	G	8.35958e-05	Creactive Protein
rs12144479	1	0	208973209	G	A	8.3559e-05	Creactive Protein
rs7316331	12	0	95931697	C	T	8.35521e-05	Creactive Protein
rs76017943	18	0	67122697	G	A	8.35507e-05	Creactive Protein
rs35601737	19	0	13220703	G	C	8.32285e-05	Creactive Protein
rs35178887	1	0	115741496	G	A	8.32372e-05	Creactive Protein
rs60412862	8	0	18674263	A	T	8.32798e-05	Creactive Protein
rs80278109	8	0	20903278	A	G	8.32807e-05	Creactive Protein
rs144152229	2	0	24475269	G	A	8.32965e-05	Creactive Protein
rs432348	18	0	55349914	G	A	8.3311e-05	Creactive Protein
rs12443115	15	0	60470242	T	C	8.33452e-05	Creactive Protein
rs75350225	19	0	38291862	A	G	8.39188e-05	Creactive Protein
rs17080920	13	0	66764526	G	A	8.33491e-05	Creactive Protein
rs2107133	17	0	36064897	G	A	8.34161e-05	Creactive Protein
rs79335936	12	0	66711801	C	G	8.34238e-05	Creactive Protein
rs62518584	8	0	72554709	C	T	8.34683e-05	Creactive Protein
rs116931542	8	0	107472671	T	C	8.34727e-05	Creactive Protein
rs9532983	13	0	42634372	G	A	8.35051e-05	Creactive Protein
rs10137218	14	0	104628062	T	C	8.35277e-05	Creactive Protein
rs78312646	19	0	8247631	T	C	8.35309e-05	Creactive Protein
rs76528896	2	0	62524238	T	G	8.33729e-05	Creactive Protein
rs58199976	2	0	27934524	C	T	8.45703e-05	Creactive Protein
Affx-30112178	7	0	16725088	T	G	8.39736e-05	Creactive Protein
rs79166622	15	0	33610019	G	T	8.40161e-05	Creactive Protein
rs111891989	12	0	120801099	G	C	8.43645e-05	Creactive Protein
rs12149297	16	0	81266811	C	T	8.43884e-05	Creactive Protein
rs75816589	6	0	76935903	A	G	8.43892e-05	Creactive Protein
rs35376579	6	0	116867962	T	C	8.43926e-05	Creactive Protein
rs7499352	16	0	6893366	G	C	8.43964e-05	Creactive Protein
rs17312221	16	0	19189303	C	T	8.44067e-05	Creactive Protein
rs2152402	14	0	33564266	C	T	8.44094e-05	Creactive Protein
rs111447834	11	0	392634	C	T	8.44143e-05	Creactive Protein
rs5752314	22	0	26772006	G	A	8.44221e-05	Creactive Protein
rs116067402	1	0	115742601	A	G	8.44265e-05	Creactive Protein
rs117485347	18	0	67061824	C	A	8.44927e-05	Creactive Protein
rs35594166	20	0	54967709	T	C	8.44962e-05	Creactive Protein
rs117041187	21	0	19881373	G	T	8.45028e-05	Creactive Protein
rs3739308	8	0	12878982	C	T	8.45045e-05	Creactive Protein
Affx-89023907	2	0	27719786	ACGGTTT	A	8.4536e-05	Creactive Protein
rs7101688	11	0	4567584	G	A	8.43619e-05	Creactive Protein
rs149868801	12	0	53167416	A	C	8.43345e-05	Creactive Protein
rs947791	11	0	65302893	A	G	8.43155e-05	Creactive Protein
rs71354994	19	0	38789249	A	G	8.42998e-05	Creactive Protein
rs7255933	19	0	45766729	A	G	8.40175e-05	Creactive Protein
rs34625105	11	0	47464284	T	C	8.40192e-05	Creactive Protein
rs17311453	7	0	23103713	A	G	8.40375e-05	Creactive Protein
rs11170092	12	0	52725081	G	A	8.40496e-05	Creactive Protein
rs78130222	1	0	60758787	T	C	8.40878e-05	Creactive Protein
rs11679410	2	0	199742231	G	A	8.40914e-05	Creactive Protein
rs222835	17	0	7134129	A	G	8.41207e-05	Creactive Protein
rs117355044	13	0	102199457	A	C	8.40159e-05	Creactive Protein
rs73034885	19	0	45716899	T	C	8.41485e-05	Creactive Protein
rs71568129	6	0	103117386	G	A	8.41787e-05	Creactive Protein
rs78349119	14	0	73521432	C	T	8.4187e-05	Creactive Protein
rs34926013	17	0	66215082	A	G	8.41997e-05	Creactive Protein
rs78472646	18	0	46567678	G	C	8.4219e-05	Creactive Protein
rs28631990	15	0	102145444	C	T	8.42206e-05	Creactive Protein
rs36061851	18	0	67048431	C	A	8.42242e-05	Creactive Protein
Affx-80288175	19	0	45448102	T	TG	8.42959e-05	Creactive Protein
rs73233018	12	0	127048606	A	C	8.41691e-05	Creactive Protein
rs112572951	16	0	7462090	C	T	8.32052e-05	Creactive Protein
rs17799455	10	0	105327140	G	A	8.56577e-05	Creactive Protein
rs159030	5	0	94212620	C	A	8.56927e-05	Creactive Protein
rs56140636	7	0	1690624	T	C	8.73353e-05	Creactive Protein
rs9464388	6	0	56312818	C	T	8.73849e-05	Creactive Protein
rs113467357	16	0	74633145	T	C	8.7389e-05	Creactive Protein
rs59847262	7	0	113536314	T	C	8.74093e-05	Creactive Protein
rs189063316	19	0	45716364	T	C	8.74176e-05	Creactive Protein
rs116114538	2	0	30177652	C	A	8.74397e-05	Creactive Protein
rs117765887	17	0	76379869	T	C	8.74965e-05	Creactive Protein
rs13322577	3	0	142190428	C	T	8.75061e-05	Creactive Protein
rs112203594	1	0	154553430	A	C	8.75375e-05	Creactive Protein
rs3088232	1	0	92445257	G	C	8.75694e-05	Creactive Protein
rs16856430	2	0	169923927	A	G	8.75713e-05	Creactive Protein
rs729302	7	0	128568960	C	A	8.75748e-05	Creactive Protein
rs11651572	17	0	76309843	A	G	8.75775e-05	Creactive Protein
rs150226320	11	0	123600359	A	G	8.76091e-05	Creactive Protein
rs2804003	10	0	134598628	A	G	8.76187e-05	Creactive Protein
rs11628464	14	0	93385610	G	A	8.7301e-05	Creactive Protein
rs72773799	16	0	5224683	T	C	8.72701e-05	Creactive Protein
rs11187225	10	0	94714427	G	C	8.72467e-05	Creactive Protein
rs10918201	1	0	165460488	A	G	8.71935e-05	Creactive Protein
rs2196743	10	0	133044173	A	G	8.68915e-05	Creactive Protein
rs7756117	6	0	26046565	G	A	8.6901e-05	Creactive Protein
rs117239719	9	0	109767187	T	C	8.69104e-05	Creactive Protein
rs17020183	2	0	37306151	A	G	8.69406e-05	Creactive Protein
rs138651919	21	0	42866399	A	G	8.69533e-05	Creactive Protein
rs58352266	19	0	47048288	G	A	8.69577e-05	Creactive Protein
rs76270702	13	0	101775175	A	C	8.69592e-05	Creactive Protein
rs11611673	12	0	121451150	G	A	8.7651e-05	Creactive Protein
rs112820193	16	0	62899773	T	C	8.69656e-05	Creactive Protein
rs117763632	12	0	120850421	T	C	8.70088e-05	Creactive Protein
rs195521	6	0	116244114	C	T	8.70956e-05	Creactive Protein
rs312148	12	0	105116374	T	C	8.71107e-05	Creactive Protein
rs4884	19	0	45810035	A	G	8.71142e-05	Creactive Protein
rs145945037	20	0	1433259	A	G	8.71175e-05	Creactive Protein
rs6005605	22	0	28141301	G	A	8.71716e-05	Creactive Protein
rs114694736	4	0	92113737	C	T	8.71825e-05	Creactive Protein
rs72825990	2	0	103178948	G	A	8.69959e-05	Creactive Protein
rs72736248	1	0	101555154	C	T	8.68571e-05	Creactive Protein
rs2824661	21	0	19526240	T	C	8.76803e-05	Creactive Protein
rs1800973	12	0	69744014	A	C	8.76885e-05	Creactive Protein
rs114604638	3	0	78218372	A	G	8.79549e-05	Creactive Protein
rs139401485	1	0	1670415	T	C	8.79783e-05	Creactive Protein
rs4775606	15	0	63327605	T	C	8.79827e-05	Creactive Protein
rs80016077	19	0	46020890	T	C	8.80221e-05	Creactive Protein
rs73214167	12	0	121476099	C	A	8.80371e-05	Creactive Protein
rs61740017	19	0	57066113	A	G	8.8057e-05	Creactive Protein
rs4121765	18	0	57730096	G	A	8.81043e-05	Creactive Protein
rs73204049	12	0	116856585	T	C	8.81081e-05	Creactive Protein
rs41288133	1	0	160125859	A	G	8.81366e-05	Creactive Protein
rs60805233	2	0	103267920	T	C	8.81537e-05	Creactive Protein
rs56202011	12	0	14741557	G	A	8.81736e-05	Creactive Protein
rs17145750	7	0	73026378	T	C	8.82084e-05	Creactive Protein
rs235868	1	0	171610740	C	T	8.82141e-05	Creactive Protein
rs145350287	12	0	120907309	A	T	8.82331e-05	Creactive Protein
rs10860993	12	0	79245120	A	G	8.82342e-05	Creactive Protein
rs12368888	12	0	104939332	G	T	8.79512e-05	Creactive Protein
rs73224342	12	0	121372005	C	T	8.79391e-05	Creactive Protein
rs117324809	14	0	105533420	A	G	8.79129e-05	Creactive Protein
rs6691170	1	0	222045446	T	G	8.78833e-05	Creactive Protein
rs133891	22	0	26160286	G	A	8.77144e-05	Creactive Protein
rs78234109	2	0	49375656	T	C	8.77255e-05	Creactive Protein
rs7837462	8	0	97840032	A	G	8.7726e-05	Creactive Protein
rs12105748	2	0	180179035	T	C	8.77438e-05	Creactive Protein
rs41285810	1	0	905894	T	C	8.77623e-05	Creactive Protein
rs1710398	19	0	51726911	C	A	8.77663e-05	Creactive Protein
rs114121747	18	0	67111162	G	C	8.77845e-05	Creactive Protein
rs112375240	5	0	20477377	T	C	8.7685e-05	Creactive Protein
rs12670798	7	0	21607352	C	T	8.7785e-05	Creactive Protein
rs4986970	16	0	67976320	T	A	8.77911e-05	Creactive Protein
rs2285218	1	0	175132079	C	T	8.78167e-05	Creactive Protein
rs114971365	1	0	43989419	G	A	8.78373e-05	Creactive Protein
rs75724348	2	0	122365790	A	G	8.785e-05	Creactive Protein
rs7867331	9	0	11913010	A	G	8.78528e-05	Creactive Protein
rs12959341	18	0	47476790	G	A	8.78551e-05	Creactive Protein
rs881827	21	0	48019868	A	G	8.78563e-05	Creactive Protein
rs73153230	7	0	68608667	G	A	8.77867e-05	Creactive Protein
rs61170395	13	0	24855279	C	T	8.56822e-05	Creactive Protein
rs6430423	2	0	134221398	C	T	8.68224e-05	Creactive Protein
rs2219167	11	0	102145729	A	G	8.68139e-05	Creactive Protein
rs8113161	19	0	52222212	G	A	8.60131e-05	Creactive Protein
rs17249982	16	0	51100323	T	C	8.60281e-05	Creactive Protein
rs117119795	21	0	19792819	C	T	8.60811e-05	Creactive Protein
rs7928523	11	0	43719101	T	C	8.60914e-05	Creactive Protein
rs34137317	6	0	31604894	T	C	8.60929e-05	Creactive Protein
rs77241309	19	0	45349177	C	G	8.6109e-05	Creactive Protein
rs80211405	12	0	120150734	C	T	8.61137e-05	Creactive Protein
rs4949223	1	0	32221913	A	G	8.61243e-05	Creactive Protein
rs17570658	14	0	73525121	G	C	8.61267e-05	Creactive Protein
rs80260428	1	0	65661420	G	A	8.61391e-05	Creactive Protein
rs72819073	5	0	177718869	T	C	8.61475e-05	Creactive Protein
rs4238961	16	0	30380486	C	T	8.61478e-05	Creactive Protein
rs74030377	15	0	95241178	C	T	8.61714e-05	Creactive Protein
rs74539376	12	0	121300538	T	C	8.61764e-05	Creactive Protein
rs17519749	1	0	224974403	T	C	8.61986e-05	Creactive Protein
rs78510968	3	0	5615479	A	G	8.59959e-05	Creactive Protein
rs199720078	19	0	35899431	G	GAGA	8.59835e-05	Creactive Protein
rs35420963	2	0	171330593	A	G	8.59524e-05	Creactive Protein
rs116418759	5	0	44539267	T	C	8.59511e-05	Creactive Protein
rs142405808	12	0	121001149	C	G	8.57112e-05	Creactive Protein
rs73223878	2	0	20302569	T	C	8.5717e-05	Creactive Protein
rs117297786	11	0	37025094	T	G	8.57334e-05	Creactive Protein
rs73942917	19	0	46047055	G	T	8.57496e-05	Creactive Protein
rs117017174	19	0	32732255	G	C	8.57535e-05	Creactive Protein
rs1918583	7	0	48678081	G	A	8.57738e-05	Creactive Protein
rs907808	15	0	99280254	G	A	8.57967e-05	Creactive Protein
rs2285056	9	0	116840338	T	C	8.62054e-05	Creactive Protein
rs28366266	6	0	32559753	C	T	8.58184e-05	Creactive Protein
rs71651692	1	0	154541950	T	C	8.58598e-05	Creactive Protein
rs114814284	4	0	26143655	G	C	8.58713e-05	Creactive Protein
rs77568573	9	0	97321221	C	T	8.5876e-05	Creactive Protein
rs78866910	1	0	60594223	G	A	8.59108e-05	Creactive Protein
rs6461686	7	0	23116463	T	C	8.59251e-05	Creactive Protein
rs76933462	7	0	16838095	A	G	8.59335e-05	Creactive Protein
rs12937634	17	0	47444442	C	T	8.59405e-05	Creactive Protein
rs62139017	2	0	27960776	T	C	8.58526e-05	Creactive Protein
rs12993121	2	0	213840796	T	C	8.68162e-05	Creactive Protein
rs17204073	18	0	22449942	C	A	8.62124e-05	Creactive Protein
rs75946906	1	0	233020373	C	T	8.62382e-05	Creactive Protein
rs12041704	1	0	185240474	G	A	8.66232e-05	Creactive Protein
rs13248173	8	0	88795281	C	T	8.66298e-05	Creactive Protein
rs74695281	18	0	12752800	C	T	8.66415e-05	Creactive Protein
rs10429121	7	0	1656967	G	A	8.66489e-05	Creactive Protein
rs4906356	14	0	104138701	T	C	8.66614e-05	Creactive Protein
rs41293082	20	0	34190970	T	C	8.66722e-05	Creactive Protein
rs992051	4	0	34970068	T	C	8.66987e-05	Creactive Protein
rs10733112	1	0	247613888	T	C	8.67548e-05	Creactive Protein
rs116900991	7	0	116471651	A	G	8.67577e-05	Creactive Protein
rs79989091	17	0	76365662	G	T	8.67797e-05	Creactive Protein
rs6062915	20	0	61337911	C	T	8.67824e-05	Creactive Protein
rs77462394	7	0	49487953	C	T	8.67898e-05	Creactive Protein
rs72678805	1	0	59180079	A	G	8.67946e-05	Creactive Protein
rs71540508	7	0	43129969	A	C	8.68083e-05	Creactive Protein
rs116234817	6	0	31321364	A	G	8.68094e-05	Creactive Protein
rs79145235	1	0	168930325	A	G	8.65965e-05	Creactive Protein
rs2241801	2	0	105924510	A	G	8.65924e-05	Creactive Protein
rs1801689	17	0	64210580	C	A	8.65545e-05	Creactive Protein
rs72773620	16	0	18075623	T	C	8.65534e-05	Creactive Protein
rs11669133	19	0	11092139	A	G	8.6296e-05	Creactive Protein
rs76373791	16	0	51214662	C	T	8.63107e-05	Creactive Protein
rs13108248	4	0	185891434	T	C	8.63191e-05	Creactive Protein
rs75310575	2	0	8019496	A	G	8.63451e-05	Creactive Protein
rs2173789	12	0	100013147	C	T	8.63482e-05	Creactive Protein
rs72747427	9	0	96413594	T	C	8.63815e-05	Creactive Protein
rs4895815	6	0	127090469	G	A	8.63893e-05	Creactive Protein
rs2470514	3	0	15750344	A	C	8.62301e-05	Creactive Protein
rs11874524	18	0	55447427	T	C	8.64009e-05	Creactive Protein
rs62055065	16	0	73061868	T	C	8.64152e-05	Creactive Protein
rs9330240	17	0	34974689	T	C	8.64318e-05	Creactive Protein
rs12406479	1	0	201079344	C	G	8.64346e-05	Creactive Protein
rs75327036	2	0	24434452	T	C	8.64974e-05	Creactive Protein
rs7979096	12	0	43002795	T	G	8.6528e-05	Creactive Protein
rs11057694	12	0	125078167	A	C	8.65306e-05	Creactive Protein
rs2465629	12	0	47352816	A	G	8.65398e-05	Creactive Protein
rs114448658	6	0	51323330	G	A	8.64014e-05	Creactive Protein
rs9968920	6	0	127529209	C	T	8.31947e-05	Creactive Protein
rs12679500	8	0	118087616	A	G	8.31785e-05	Creactive Protein
rs11265472	1	0	160674460	C	T	8.31502e-05	Creactive Protein
rs62282069	3	0	141887746	G	A	8.01537e-05	Creactive Protein
rs80137384	12	0	121461798	T	C	8.01656e-05	Creactive Protein
rs117628500	8	0	136346305	G	A	8.01878e-05	Creactive Protein
rs75247917	19	0	39640783	A	G	8.0188e-05	Creactive Protein
rs79100248	5	0	167814575	G	A	8.01931e-05	Creactive Protein
rs116697964	5	0	35693524	A	G	8.01991e-05	Creactive Protein
rs61813853	1	0	178434852	C	T	8.01995e-05	Creactive Protein
rs80128738	18	0	55453595	T	C	8.02005e-05	Creactive Protein
rs80241772	2	0	35882165	T	C	8.0201e-05	Creactive Protein
rs2217672	19	0	47061517	A	G	8.02031e-05	Creactive Protein
rs114012254	2	0	215490203	T	G	8.02123e-05	Creactive Protein
rs6550720	3	0	23128544	T	C	8.02454e-05	Creactive Protein
rs12554450	9	0	92023919	G	A	8.02481e-05	Creactive Protein
rs57766303	5	0	60908182	T	C	8.02559e-05	Creactive Protein
rs79083970	18	0	62303962	C	A	8.02574e-05	Creactive Protein
rs72820973	5	0	177789109	T	C	8.01411e-05	Creactive Protein
rs201307896	2	0	129026055	T	C	8.01232e-05	Creactive Protein
rs77931950	2	0	25771477	G	T	8.01055e-05	Creactive Protein
rs72829394	5	0	166935311	T	C	8.01043e-05	Creactive Protein
rs7507763	19	0	32578412	G	A	7.99123e-05	Creactive Protein
rs3018863	8	0	95043468	C	T	7.99137e-05	Creactive Protein
rs17654788	7	0	43991897	A	G	7.99175e-05	Creactive Protein
rs144534326	20	0	43723696	A	G	7.99176e-05	Creactive Protein
rs4656886	1	0	160127880	C	G	7.99857e-05	Creactive Protein
rs2233725	1	0	203452720	T	C	7.99874e-05	Creactive Protein
rs6999694	8	0	9040306	A	C	8.0023e-05	Creactive Protein
rs9803660	1	0	9080411	C	T	8.02656e-05	Creactive Protein
rs75373889	16	0	51162734	T	C	8.00266e-05	Creactive Protein
rs17777729	5	0	136527103	A	G	8.00458e-05	Creactive Protein
rs41289512	19	0	45351516	G	C	8.00482e-05	Creactive Protein
rs9358928	6	0	26341030	C	T	8.00491e-05	Creactive Protein
rs74318284	5	0	153024269	A	G	8.0054e-05	Creactive Protein
rs2229330	1	0	6649228	G	T	8.00644e-05	Creactive Protein
rs34751863	6	0	84923526	T	C	8.00686e-05	Creactive Protein
rs9978040	21	0	19889670	A	G	8.00701e-05	Creactive Protein
rs4756308	11	0	36399929	C	A	8.00351e-05	Creactive Protein
rs507603	1	0	179897070	A	C	7.98955e-05	Creactive Protein
rs35207	16	0	65017692	G	A	8.02728e-05	Creactive Protein
rs137853242	12	0	121437410	A	G	8.02996e-05	Creactive Protein
rs6027951	20	0	59570792	T	C	8.06337e-05	Creactive Protein
rs76371940	16	0	74649508	A	G	8.06567e-05	Creactive Protein
Affx-80263700	20	0	36846641	T	C	8.07008e-05	Creactive Protein
rs74362503	2	0	28374154	G	A	8.07104e-05	Creactive Protein
rs75427746	10	0	45401601	A	G	8.07158e-05	Creactive Protein
rs72859892	10	0	135027768	T	C	8.0732e-05	Creactive Protein
rs4098844	14	0	62497042	C	T	8.07799e-05	Creactive Protein
rs73236190	4	0	56540808	G	A	8.07895e-05	Creactive Protein
rs2118506	2	0	127897503	G	A	8.08044e-05	Creactive Protein
Affx-12350515	16	0	10626070	A	G	8.08152e-05	Creactive Protein
rs9357004	6	0	26303319	C	T	8.08252e-05	Creactive Protein
rs6427504	1	0	160124875	G	A	8.08371e-05	Creactive Protein
rs75322664	2	0	231812636	C	G	8.08472e-05	Creactive Protein
Affx-86893216	14	0	73659407	T	A	8.08506e-05	Creactive Protein
rs72889609	2	0	168948114	T	C	8.08675e-05	Creactive Protein
rs4940734	18	0	56297220	G	A	8.06267e-05	Creactive Protein
rs77617917	20	0	44563217	A	G	8.06186e-05	Creactive Protein
rs79040080	4	0	170992725	A	G	8.06053e-05	Creactive Protein
rs62008564	15	0	22980776	T	C	8.06e-05	Creactive Protein
rs2993273	13	0	113629390	C	T	8.03029e-05	Creactive Protein
rs735142	21	0	37460164	C	T	8.03049e-05	Creactive Protein
rs117477328	12	0	121273856	T	C	8.03373e-05	Creactive Protein
Affx-52373094	12	0	121132816	GC	T	8.03508e-05	Creactive Protein
rs118076171	9	0	129479893	T	C	8.03824e-05	Creactive Protein
rs79953491	2	0	165555539	G	A	8.03824e-05	Creactive Protein
rs111812602	7	0	1618494	A	G	8.0404e-05	Creactive Protein
rs145973791	18	0	9547947	C	T	8.02768e-05	Creactive Protein
rs75380411	2	0	215453340	A	G	8.04123e-05	Creactive Protein
rs2234765	4	0	7744327	A	C	8.04664e-05	Creactive Protein
rs12947468	17	0	77836218	T	G	8.04894e-05	Creactive Protein
rs61876191	11	0	5906117	G	A	8.05198e-05	Creactive Protein
rs10496073	2	0	57901385	G	A	8.05468e-05	Creactive Protein
rs200731024	11	0	100064228	G	A	8.0551e-05	Creactive Protein
Affx-52351958	12	0	49667057	T	TTTTG	8.0572e-05	Creactive Protein
rs2410599	8	0	18922377	C	T	8.05845e-05	Creactive Protein
rs12214827	6	0	130464889	C	T	8.04147e-05	Creactive Protein
rs11942105	4	0	40543915	C	T	8.08687e-05	Creactive Protein
rs56937617	19	0	3567307	A	C	7.98747e-05	Creactive Protein
rs61877710	11	0	26363311	G	T	7.9872e-05	Creactive Protein
rs62120737	19	0	40058427	T	C	7.91382e-05	Creactive Protein
rs6658392	1	0	154815051	C	T	7.9157e-05	Creactive Protein
rs8052081	16	0	9476345	C	G	7.91802e-05	Creactive Protein
rs72910496	2	0	192662392	A	C	7.91929e-05	Creactive Protein
rs7922274	10	0	133250624	G	C	7.92124e-05	Creactive Protein
rs61184655	1	0	247651342	C	T	7.92318e-05	Creactive Protein
rs80102311	14	0	75795977	T	C	7.92327e-05	Creactive Protein
rs28621713	4	0	3830988	T	C	7.92336e-05	Creactive Protein
rs72802021	5	0	129638125	T	C	7.92351e-05	Creactive Protein
rs78529164	2	0	217187146	T	C	7.9241e-05	Creactive Protein
rs142842464	19	0	45899469	A	G	7.92511e-05	Creactive Protein
rs79845314	1	0	66236917	G	A	7.92531e-05	Creactive Protein
rs12358484	10	0	128834391	C	T	7.92647e-05	Creactive Protein
rs346835	2	0	8438693	T	C	7.92748e-05	Creactive Protein
rs73137262	20	0	60732036	A	C	7.92869e-05	Creactive Protein
rs34473506	14	0	72988567	T	C	7.91305e-05	Creactive Protein
rs4790972	17	0	65489085	T	C	7.91155e-05	Creactive Protein
rs34812070	1	0	118383768	A	C	7.91079e-05	Creactive Protein
rs111263087	5	0	139158973	A	C	7.90892e-05	Creactive Protein
rs922049	8	0	9221080	C	A	7.8859e-05	Creactive Protein
rs12464541	2	0	82353052	C	T	7.8864e-05	Creactive Protein
rs3852860	19	0	45382966	T	C	7.88735e-05	Creactive Protein
rs648359	2	0	45886276	C	T	7.88751e-05	Creactive Protein
rs7801548	7	0	115948570	A	G	7.8904e-05	Creactive Protein
rs77144214	3	0	32618047	C	T	7.89073e-05	Creactive Protein
rs79810376	5	0	120790219	C	T	7.89105e-05	Creactive Protein
rs72694718	14	0	94219987	T	C	7.93097e-05	Creactive Protein
rs143443617	19	0	45912181	A	G	7.89736e-05	Creactive Protein
rs8087353	18	0	70669839	T	C	7.89759e-05	Creactive Protein
rs60289328	18	0	36121736	A	C	7.89794e-05	Creactive Protein
rs57073955	5	0	126087495	G	A	7.89817e-05	Creactive Protein
rs79902942	1	0	8307900	A	G	7.89881e-05	Creactive Protein
rs73651104	9	0	87255954	T	G	7.90182e-05	Creactive Protein
rs11658466	17	0	64256995	C	T	7.90709e-05	Creactive Protein
rs17715765	2	0	115375834	G	C	7.90755e-05	Creactive Protein
rs1446972	1	0	159583346	C	T	7.89749e-05	Creactive Protein
rs1630504	6	0	47104856	T	C	7.9873e-05	Creactive Protein
rs74492240	17	0	70519737	G	A	7.93178e-05	Creactive Protein
rs45460297	2	0	113937143	T	C	7.93401e-05	Creactive Protein
rs73033975	11	0	131589762	T	G	7.96519e-05	Creactive Protein
rs17728202	15	0	71906778	T	C	7.96606e-05	Creactive Protein
rs56225136	2	0	139788919	T	C	7.96688e-05	Creactive Protein
rs62543879	9	0	5107596	C	T	7.96965e-05	Creactive Protein
rs78030519	9	0	132052890	G	A	7.97098e-05	Creactive Protein
rs3890761	4	0	164829751	C	T	7.97737e-05	Creactive Protein
rs10985824	9	0	125685917	C	T	7.97746e-05	Creactive Protein
rs3826408	17	0	7101292	T	C	7.9787e-05	Creactive Protein
rs3600	12	0	32896944	T	C	7.98076e-05	Creactive Protein
rs1539523	10	0	86368463	A	G	7.98114e-05	Creactive Protein
rs11806197	1	0	77964855	G	A	7.98216e-05	Creactive Protein
rs146586590	2	0	27802420	C	G	7.98282e-05	Creactive Protein
rs2041751	2	0	102698360	G	A	7.98473e-05	Creactive Protein
rs11687162	2	0	86586772	T	C	7.98509e-05	Creactive Protein
rs13406098	2	0	240174313	C	T	7.98616e-05	Creactive Protein
rs3092319	20	0	47493854	G	A	7.96005e-05	Creactive Protein
rs117924616	9	0	104237018	C	T	7.95863e-05	Creactive Protein
rs9425634	1	0	184663581	C	T	7.95522e-05	Creactive Protein
rs2614774	15	0	51169875	A	G	7.95408e-05	Creactive Protein
rs12373746	2	0	205146040	G	C	7.93462e-05	Creactive Protein
rs12075565	1	0	247614194	G	A	7.93478e-05	Creactive Protein
rs76079223	2	0	66939510	T	C	7.93479e-05	Creactive Protein
rs72691168	4	0	169045286	T	C	7.93606e-05	Creactive Protein
rs58749102	20	0	57210712	T	C	7.93664e-05	Creactive Protein
rs79077917	19	0	8216085	T	C	7.93739e-05	Creactive Protein
rs9268557	6	0	32389305	C	T	7.93889e-05	Creactive Protein
rs17427865	1	0	56858032	C	A	7.93399e-05	Creactive Protein
rs35709229	20	0	47105482	A	G	7.94075e-05	Creactive Protein
rs3916855	19	0	45860202	G	T	7.94629e-05	Creactive Protein
rs76899364	12	0	64138491	G	A	7.94676e-05	Creactive Protein
rs59311067	17	0	14230769	T	A	7.94759e-05	Creactive Protein
rs76681129	16	0	26168140	G	A	7.94795e-05	Creactive Protein
rs17117504	10	0	106418488	C	T	7.94827e-05	Creactive Protein
rs718524	12	0	97491461	T	C	7.95106e-05	Creactive Protein
rs35039208	9	0	136030573	A	G	7.9531e-05	Creactive Protein
rs6840491	4	0	24377614	T	C	7.94104e-05	Creactive Protein
rs17596198	10	0	36041963	A	G	8.08695e-05	Creactive Protein
rs17692553	2	0	76174729	G	A	8.08754e-05	Creactive Protein
rs2609475	1	0	181336389	T	C	8.08862e-05	Creactive Protein
rs117255263	9	0	124098846	T	C	8.24004e-05	Creactive Protein
rs10773094	12	0	125087673	T	C	8.24047e-05	Creactive Protein
rs11555279	14	0	54996872	A	G	8.24208e-05	Creactive Protein
rs8104380	19	0	16407776	G	A	8.2422e-05	Creactive Protein
rs4653161	1	0	36602202	C	T	8.24236e-05	Creactive Protein
rs11067853	12	0	110119889	G	A	8.24405e-05	Creactive Protein
rs145359194	17	0	7837540	T	C	8.24509e-05	Creactive Protein
rs62102690	18	0	26044251	G	A	8.249e-05	Creactive Protein
rs17357122	19	0	45815163	A	G	8.25017e-05	Creactive Protein
rs118039453	19	0	51008975	A	G	8.2518e-05	Creactive Protein
rs1433110	19	0	40061294	C	T	8.25299e-05	Creactive Protein
rs9427092	1	0	154553722	C	T	8.25364e-05	Creactive Protein
rs113940811	10	0	82697534	T	C	8.25365e-05	Creactive Protein
rs113990109	19	0	46017454	A	G	8.25955e-05	Creactive Protein
rs12904169	15	0	39238819	G	A	8.26171e-05	Creactive Protein
rs10488631	7	0	128594183	C	T	8.23908e-05	Creactive Protein
rs73184545	7	0	83166902	T	C	8.23726e-05	Creactive Protein
rs116777079	1	0	57852910	C	G	8.23696e-05	Creactive Protein
rs79971793	14	0	50739142	T	C	8.23606e-05	Creactive Protein
rs116033749	11	0	1919269	A	G	8.20603e-05	Creactive Protein
rs10507320	13	0	23567326	A	G	8.20786e-05	Creactive Protein
rs13143342	4	0	112855431	T	G	8.20907e-05	Creactive Protein
rs62499947	8	0	53569680	T	C	8.21124e-05	Creactive Protein
rs71484425	11	0	56969213	T	C	8.21163e-05	Creactive Protein
rs74607435	19	0	45235700	C	T	8.21185e-05	Creactive Protein
rs74349534	7	0	83764113	C	T	8.21193e-05	Creactive Protein
rs12461923	19	0	47601215	T	C	8.26212e-05	Creactive Protein
rs139712739	12	0	121431382	G	A	8.21298e-05	Creactive Protein
rs181651760	2	0	79254168	A	C	8.21663e-05	Creactive Protein
rs637728	1	0	238715562	T	C	8.22472e-05	Creactive Protein
rs7907629	10	0	105549440	G	A	8.22624e-05	Creactive Protein
rs28372448	22	0	50350971	A	G	8.22699e-05	Creactive Protein
rs2411065	17	0	75161076	T	C	8.22939e-05	Creactive Protein
rs73680594	8	0	58784754	A	C	8.23e-05	Creactive Protein
rs117164974	16	0	65411775	G	A	8.23083e-05	Creactive Protein
rs55687269	5	0	174433756	T	C	8.21588e-05	Creactive Protein
rs117943396	12	0	120012675	A	G	8.20508e-05	Creactive Protein
rs77667186	1	0	153419760	T	C	8.26213e-05	Creactive Protein
rs113978759	5	0	176758618	T	C	8.26416e-05	Creactive Protein
rs72856352	11	0	11888289	A	G	8.29966e-05	Creactive Protein
rs11648609	16	0	1616201	T	C	8.29978e-05	Creactive Protein
rs1173244	5	0	4795041	T	G	8.30032e-05	Creactive Protein
rs74315339	1	0	171621608	A	C	8.30052e-05	Creactive Protein
rs17046778	2	0	55459373	G	T	8.30092e-05	Creactive Protein
rs11075108	16	0	12682246	A	G	8.30581e-05	Creactive Protein
rs58885051	2	0	167411578	G	A	8.30774e-05	Creactive Protein
rs12918939	16	0	66140559	G	A	8.30786e-05	Creactive Protein
rs117920967	10	0	36333402	T	G	8.30804e-05	Creactive Protein
rs150640527	13	0	72354128	G	A	8.30859e-05	Creactive Protein
rs4537942	14	0	24901824	T	C	8.30862e-05	Creactive Protein
rs9709158	17	0	21539613	G	A	8.30928e-05	Creactive Protein
rs79963514	8	0	14065990	C	T	8.31241e-05	Creactive Protein
rs117678382	7	0	44179406	T	C	8.31377e-05	Creactive Protein
rs12562008	1	0	65381504	A	G	8.31378e-05	Creactive Protein
rs73187351	12	0	108040462	A	G	8.29903e-05	Creactive Protein
rs72768019	15	0	100500731	T	C	8.29641e-05	Creactive Protein
rs11720817	3	0	16925357	C	T	8.29426e-05	Creactive Protein
rs147667928	1	0	66038068	T	G	8.29404e-05	Creactive Protein
rs17496568	12	0	27433930	A	G	8.26433e-05	Creactive Protein
rs4801172	19	0	57051287	A	G	8.26924e-05	Creactive Protein
rs117811597	12	0	32913337	A	C	8.27055e-05	Creactive Protein
rs10775302	16	0	67792439	T	C	8.27248e-05	Creactive Protein
rs55855230	12	0	90177539	G	A	8.27709e-05	Creactive Protein
rs78073173	13	0	94936060	G	A	8.27964e-05	Creactive Protein
rs73302503	17	0	13299146	T	G	8.28044e-05	Creactive Protein
rs7602171	2	0	169880178	A	G	8.26252e-05	Creactive Protein
rs74501124	13	0	72312491	C	T	8.28178e-05	Creactive Protein
rs4720951	7	0	810219	C	T	8.28388e-05	Creactive Protein
rs143419968	15	0	68125577	G	A	8.28419e-05	Creactive Protein
rs10496105	2	0	64320746	A	G	8.28442e-05	Creactive Protein
rs80180333	19	0	53091260	A	G	8.28538e-05	Creactive Protein
rs16926804	12	0	24019613	A	T	8.28622e-05	Creactive Protein
rs17330992	8	0	55855400	C	T	8.28837e-05	Creactive Protein
rs11609207	12	0	114652900	A	G	8.29067e-05	Creactive Protein
rs61062196	2	0	234229926	G	T	8.28211e-05	Creactive Protein
rs78757470	20	0	36353131	A	G	8.20446e-05	Creactive Protein
rs11057683	12	0	125059111	A	G	8.20024e-05	Creactive Protein
rs79757984	2	0	169631621	G	A	8.20018e-05	Creactive Protein
rs12917587	15	0	68133617	A	G	8.11724e-05	Creactive Protein
rs6044081	20	0	16513342	A	G	8.12009e-05	Creactive Protein
rs115604765	5	0	151393653	C	T	8.12087e-05	Creactive Protein
rs58204395	14	0	73997304	A	G	8.12155e-05	Creactive Protein
rs3729823	14	0	23886409	C	G	8.12224e-05	Creactive Protein
rs11228599	11	0	69026286	T	G	8.12571e-05	Creactive Protein
rs9520593	13	0	108472676	C	A	8.12707e-05	Creactive Protein
rs79037248	14	0	91198216	G	T	8.12853e-05	Creactive Protein
rs1514459	10	0	87015917	A	C	8.13417e-05	Creactive Protein
rs17864714	2	0	234704076	A	G	8.13529e-05	Creactive Protein
rs7791299	7	0	1935598	C	T	8.13591e-05	Creactive Protein
rs6691598	1	0	40747919	C	A	8.14031e-05	Creactive Protein
rs117437381	13	0	99263260	T	C	8.14407e-05	Creactive Protein
rs4765384	12	0	126936552	C	T	8.14557e-05	Creactive Protein
rs4838694	10	0	134898594	A	G	8.14558e-05	Creactive Protein
rs6755270	2	0	109749432	C	T	8.11685e-05	Creactive Protein
rs72976807	19	0	2587166	A	G	8.11612e-05	Creactive Protein
rs3800341	6	0	33864998	G	A	8.11432e-05	Creactive Protein
rs56339184	10	0	92920352	G	T	8.11369e-05	Creactive Protein
rs4122113	11	0	62003109	A	C	8.08873e-05	Creactive Protein
rs11568311	16	0	66971257	A	G	8.09002e-05	Creactive Protein
rs935914	11	0	47387599	C	T	8.09084e-05	Creactive Protein
rs7042594	9	0	92114346	G	A	8.09106e-05	Creactive Protein
rs71458597	12	0	95906147	A	G	8.09166e-05	Creactive Protein
rs12480190	20	0	62401114	T	C	8.09592e-05	Creactive Protein
rs1957241	14	0	89427883	G	A	8.0998e-05	Creactive Protein
rs62121429	19	0	38569359	A	G	8.14601e-05	Creactive Protein
rs334484	5	0	16530237	T	C	8.10194e-05	Creactive Protein
rs7128205	11	0	15571869	G	A	8.10497e-05	Creactive Protein
rs6882292	5	0	147257556	A	G	8.1058e-05	Creactive Protein
rs116747324	1	0	75910530	G	C	8.10679e-05	Creactive Protein
rs117698648	10	0	131328940	T	C	8.1079e-05	Creactive Protein
rs12622637	2	0	217194911	A	C	8.11073e-05	Creactive Protein
rs115823205	3	0	39230585	T	C	8.11155e-05	Creactive Protein
rs117085391	9	0	116884185	T	C	8.11364e-05	Creactive Protein
rs1586077	2	0	103709681	C	G	8.10377e-05	Creactive Protein
rs10418888	19	0	56829817	G	A	8.14895e-05	Creactive Protein
rs12657096	5	0	72406312	T	G	8.14905e-05	Creactive Protein
rs800587	8	0	116813278	T	G	8.14912e-05	Creactive Protein
rs2280654	7	0	16837618	A	G	8.17688e-05	Creactive Protein
rs116869234	11	0	42345483	T	C	8.17866e-05	Creactive Protein
rs17327407	16	0	51059534	T	G	8.18038e-05	Creactive Protein
rs78225046	2	0	129831301	T	G	8.18091e-05	Creactive Protein
rs78011072	12	0	108041673	G	A	8.18186e-05	Creactive Protein
rs113062332	17	0	73915803	A	G	8.1827e-05	Creactive Protein
rs11698527	20	0	44814226	A	G	8.18319e-05	Creactive Protein
rs16940174	15	0	58686338	A	G	8.17631e-05	Creactive Protein
rs74499562	16	0	51171126	C	T	8.18503e-05	Creactive Protein
rs72689212	4	0	185515952	C	T	8.18623e-05	Creactive Protein
rs61789171	1	0	97917523	A	G	8.18937e-05	Creactive Protein
rs35178261	2	0	191860012	C	A	8.18946e-05	Creactive Protein
rs118095603	11	0	102912642	C	T	8.19085e-05	Creactive Protein
rs141489184	16	0	66611105	A	G	8.19178e-05	Creactive Protein
rs76950775	2	0	200223964	A	G	8.19507e-05	Creactive Protein
rs117607419	15	0	44943576	C	A	8.19658e-05	Creactive Protein
rs117930454	13	0	39664826	A	G	8.18608e-05	Creactive Protein
rs116177033	1	0	159902438	A	G	8.82491e-05	Creactive Protein
rs111243521	16	0	65854057	A	G	8.17612e-05	Creactive Protein
rs112177940	11	0	48991814	G	A	8.17439e-05	Creactive Protein
rs11203904	8	0	17583606	G	C	8.1493e-05	Creactive Protein
rs2274340	10	0	104853577	C	T	8.14947e-05	Creactive Protein
rs2550731	16	0	79044649	T	G	8.14967e-05	Creactive Protein
rs72791679	5	0	117700991	T	C	8.15164e-05	Creactive Protein
rs116282200	1	0	66568117	T	G	8.15212e-05	Creactive Protein
rs8013337	14	0	73164422	A	G	8.15578e-05	Creactive Protein
rs2269328	11	0	4407725	G	A	8.15855e-05	Creactive Protein
rs17787796	3	0	141514305	T	C	8.17541e-05	Creactive Protein
rs12941391	17	0	47144618	T	C	8.15914e-05	Creactive Protein
rs17784186	14	0	96598441	G	A	8.16313e-05	Creactive Protein
rs148691048	2	0	95756147	T	C	8.16388e-05	Creactive Protein
rs113464261	19	0	51737053	C	A	8.16653e-05	Creactive Protein
rs12820842	12	0	93902445	G	A	8.17004e-05	Creactive Protein
rs115412161	3	0	135497848	A	G	8.17124e-05	Creactive Protein
rs72832247	17	0	36205713	A	G	8.17221e-05	Creactive Protein
rs13064976	3	0	77320482	T	G	8.17232e-05	Creactive Protein
rs162889	5	0	131624386	T	C	8.1623e-05	Creactive Protein
rs72976216	19	0	671856	A	T	0.000103332	Creactive Protein
rs2702327	4	0	56840040	A	G	8.82581e-05	Creactive Protein
rs111422243	10	0	113138796	T	C	8.8318e-05	Creactive Protein
rs117996053	20	0	54907425	G	C	9.73722e-05	Creactive Protein
rs148480631	1	0	240255940	A	G	9.7384e-05	Creactive Protein
rs9351151	6	0	89092709	T	C	9.73873e-05	Creactive Protein
rs73049089	3	0	32935155	G	C	9.73883e-05	Creactive Protein
rs17626419	5	0	153582737	G	A	9.74125e-05	Creactive Protein
rs7241514	18	0	71033997	C	T	9.74205e-05	Creactive Protein
rs12823525	12	0	95930681	G	C	9.74789e-05	Creactive Protein
rs201302236	7	0	149981855	T	C	9.75091e-05	Creactive Protein
rs78228623	17	0	17324110	C	T	9.75513e-05	Creactive Protein
rs79880922	1	0	159611810	T	C	9.7631e-05	Creactive Protein
rs78975694	14	0	101799170	T	C	9.76482e-05	Creactive Protein
rs1401916	4	0	180334183	A	G	9.77501e-05	Creactive Protein
rs77087798	14	0	73328996	T	C	9.77779e-05	Creactive Protein
rs17689328	5	0	131650527	T	C	9.77794e-05	Creactive Protein
rs1148428	12	0	106514116	C	T	9.77814e-05	Creactive Protein
rs2414021	15	0	50411356	T	A	9.72971e-05	Creactive Protein
rs79941719	10	0	36026138	T	C	9.72917e-05	Creactive Protein
rs41270488	6	0	32407906	C	T	9.72279e-05	Creactive Protein
rs12747689	1	0	159836329	T	C	9.72061e-05	Creactive Protein
rs114686914	1	0	3780364	G	A	9.67775e-05	Creactive Protein
rs78434875	1	0	159866766	A	G	9.67812e-05	Creactive Protein
rs8038528	15	0	101888593	G	A	9.69337e-05	Creactive Protein
rs118006188	12	0	47680804	T	C	9.69382e-05	Creactive Protein
rs9266093	6	0	31321087	G	T	9.69427e-05	Creactive Protein
rs73307473	8	0	110063557	C	T	9.69499e-05	Creactive Protein
rs78186797	18	0	34023778	A	C	9.69696e-05	Creactive Protein
rs145692705	10	0	105363048	T	C	9.77935e-05	Creactive Protein
rs56320421	1	0	154677716	T	C	9.69771e-05	Creactive Protein
rs4441632	3	0	141592658	T	C	9.71052e-05	Creactive Protein
rs150667328	20	0	44004020	C	T	9.71197e-05	Creactive Protein
rs3859101	16	0	55867581	A	G	9.7138e-05	Creactive Protein
rs112585178	1	0	66154563	T	G	9.71532e-05	Creactive Protein
rs117631304	16	0	64452755	A	G	9.71561e-05	Creactive Protein
rs3129768	6	0	32595083	G	T	9.71653e-05	Creactive Protein
rs11249913	8	0	9143521	G	T	9.71877e-05	Creactive Protein
rs9934585	16	0	65237945	A	G	9.70956e-05	Creactive Protein
rs11678026	2	0	25074086	T	G	9.66995e-05	Creactive Protein
rs3769159	2	0	174070111	A	C	9.78728e-05	Creactive Protein
rs8016420	14	0	22595674	C	T	9.79003e-05	Creactive Protein
rs112826481	3	0	23752654	G	A	9.83346e-05	Creactive Protein
rs77264400	6	0	127245363	T	C	9.83785e-05	Creactive Protein
rs113958500	19	0	49657423	G	A	9.84292e-05	Creactive Protein
rs200273694	19	0	45852778	A	G	9.85054e-05	Creactive Protein
rs10260017	7	0	7903755	C	T	9.85357e-05	Creactive Protein
rs9940644	16	0	9528424	C	A	9.85916e-05	Creactive Protein
rs72683201	1	0	66225711	T	C	9.86603e-05	Creactive Protein
rs116665687	4	0	28700881	A	G	9.86799e-05	Creactive Protein
rs67612506	4	0	172563143	T	C	9.87259e-05	Creactive Protein
rs72664571	8	0	98103766	C	G	9.87425e-05	Creactive Protein
rs74147645	1	0	238283693	C	T	9.87487e-05	Creactive Protein
rs78944872	16	0	57939298	T	C	9.87563e-05	Creactive Protein
rs150893437	14	0	102900938	T	C	9.88103e-05	Creactive Protein
rs115352742	5	0	133828896	T	C	9.88122e-05	Creactive Protein
rs2075803	19	0	51628529	A	G	9.88325e-05	Creactive Protein
rs12052878	2	0	238227594	A	G	9.83312e-05	Creactive Protein
rs12375949	9	0	124617900	T	C	9.83282e-05	Creactive Protein
rs117266933	9	0	113735348	C	A	9.83097e-05	Creactive Protein
rs2066295	6	0	26168903	G	A	9.82636e-05	Creactive Protein
rs76037907	14	0	79811764	G	A	9.79023e-05	Creactive Protein
rs11662014	18	0	54750824	A	C	9.79414e-05	Creactive Protein
rs74918617	14	0	99264791	A	G	9.79655e-05	Creactive Protein
rs12877144	13	0	59753661	T	C	9.79657e-05	Creactive Protein
rs17490057	1	0	67109277	C	G	9.79671e-05	Creactive Protein
rs11794611	9	0	93534941	G	A	9.79703e-05	Creactive Protein
rs35112940	19	0	51738917	A	G	9.80207e-05	Creactive Protein
rs28588718	4	0	146790821	T	C	9.78923e-05	Creactive Protein
rs61779310	1	0	39942297	G	C	9.80445e-05	Creactive Protein
rs1174394	7	0	83328607	T	C	9.8093e-05	Creactive Protein
rs67968268	3	0	29822132	C	T	9.81517e-05	Creactive Protein
rs140653417	14	0	79711359	G	T	9.81724e-05	Creactive Protein
rs6420906	14	0	73318469	C	T	9.81818e-05	Creactive Protein
rs17215633	15	0	45559774	C	T	9.82045e-05	Creactive Protein
rs11209026	1	0	67705958	A	G	9.82121e-05	Creactive Protein
rs1008673	22	0	25994013	G	A	9.82551e-05	Creactive Protein
rs6499270	16	0	69917740	C	T	9.80824e-05	Creactive Protein
rs11870073	17	0	9365488	A	G	9.8869e-05	Creactive Protein
rs17030722	2	0	105885194	G	A	9.66942e-05	Creactive Protein
rs1153607	18	0	55036633	C	T	9.66576e-05	Creactive Protein
rs10791841	11	0	65808587	C	T	9.52311e-05	Creactive Protein
rs6940690	6	0	32341367	T	C	9.52335e-05	Creactive Protein
rs118146212	8	0	52494143	C	T	9.52445e-05	Creactive Protein
rs11039588	11	0	48234357	T	C	9.53136e-05	Creactive Protein
rs57518873	16	0	86846457	A	G	9.53867e-05	Creactive Protein
rs13181	19	0	45854919	G	T	9.53867e-05	Creactive Protein
rs67657443	13	0	21529215	A	C	9.54506e-05	Creactive Protein
rs41268683	2	0	169985418	C	T	9.54921e-05	Creactive Protein
rs11465701	2	0	103057717	G	A	9.55278e-05	Creactive Protein
rs883503	12	0	124008897	C	G	9.55711e-05	Creactive Protein
rs2463477	7	0	85017968	T	C	9.55776e-05	Creactive Protein
rs1036167	2	0	56222179	C	A	9.56067e-05	Creactive Protein
rs7858008	9	0	118642639	T	C	9.56117e-05	Creactive Protein
rs2961110	8	0	103508075	T	C	9.56376e-05	Creactive Protein
rs73062463	19	0	51041781	T	C	9.57397e-05	Creactive Protein
rs77708289	18	0	74088737	A	C	9.52269e-05	Creactive Protein
rs115987066	13	0	36786386	T	C	9.51882e-05	Creactive Protein
rs1498774	16	0	51548265	T	C	9.51872e-05	Creactive Protein
rs117737673	19	0	45322316	T	C	9.51669e-05	Creactive Protein
rs74066694	1	0	30047776	T	C	9.45992e-05	Creactive Protein
rs1022800	1	0	177670351	G	T	9.46626e-05	Creactive Protein
rs8100500	19	0	52723930	T	C	9.46923e-05	Creactive Protein
rs112174794	6	0	68210421	G	A	9.46949e-05	Creactive Protein
rs71454665	12	0	121198711	T	C	9.47812e-05	Creactive Protein
rs1713408	14	0	20903349	T	C	9.48088e-05	Creactive Protein
rs76430706	13	0	91833852	T	C	9.48736e-05	Creactive Protein
rs34046433	17	0	16491671	C	T	9.57428e-05	Creactive Protein
rs8108609	19	0	5252214	A	G	9.49153e-05	Creactive Protein
rs3786432	18	0	3813758	C	T	9.49499e-05	Creactive Protein
rs56120956	19	0	4100889	A	G	9.49537e-05	Creactive Protein
rs9400883	6	0	116306113	G	A	9.49959e-05	Creactive Protein
rs10086769	8	0	18664962	C	A	9.50393e-05	Creactive Protein
rs116245325	1	0	153665650	T	C	9.51093e-05	Creactive Protein
rs77174351	18	0	54256019	G	C	9.51441e-05	Creactive Protein
rs57098366	10	0	124378602	T	C	9.51512e-05	Creactive Protein
rs117180979	12	0	80090373	C	T	9.49312e-05	Creactive Protein
rs78730376	11	0	19470002	G	C	9.66578e-05	Creactive Protein
rs75156807	16	0	51175743	T	C	9.57503e-05	Creactive Protein
rs115240416	2	0	120722059	T	G	9.57654e-05	Creactive Protein
rs113167560	16	0	51444521	G	T	9.62723e-05	Creactive Protein
rs62097847	18	0	31619808	C	A	9.63034e-05	Creactive Protein
rs118072442	17	0	15983458	A	G	9.63374e-05	Creactive Protein
rs41526948	3	0	46416686	G	A	9.63456e-05	Creactive Protein
rs191138125	12	0	121654993	A	T	9.63728e-05	Creactive Protein
rs79934617	1	0	195404348	G	T	9.63893e-05	Creactive Protein
rs76089366	12	0	125036389	A	G	9.63901e-05	Creactive Protein
rs35141718	6	0	64253622	A	C	9.65672e-05	Creactive Protein
rs2570232	15	0	52112359	G	A	9.65722e-05	Creactive Protein
rs346751	19	0	45734433	C	T	9.65723e-05	Creactive Protein
rs17668308	1	0	195355477	A	G	9.65871e-05	Creactive Protein
rs117183987	19	0	36867648	T	C	9.66243e-05	Creactive Protein
rs17115999	14	0	82299028	G	T	9.66267e-05	Creactive Protein
rs6689837	1	0	40555274	G	C	9.66446e-05	Creactive Protein
rs116006483	2	0	67199563	A	G	9.6648e-05	Creactive Protein
rs75696174	11	0	90610052	A	C	9.62564e-05	Creactive Protein
rs12980275	19	0	39731783	G	A	9.61737e-05	Creactive Protein
rs17500138	1	0	224049586	A	G	9.61702e-05	Creactive Protein
rs6069556	20	0	54641505	A	G	9.61539e-05	Creactive Protein
rs78339068	2	0	163888320	A	G	9.57711e-05	Creactive Protein
rs41315569	1	0	178442993	A	G	9.57762e-05	Creactive Protein
rs77053168	16	0	55359866	C	A	9.58125e-05	Creactive Protein
rs7313718	12	0	124700113	C	A	9.58179e-05	Creactive Protein
rs11254065	10	0	6730905	G	C	9.58379e-05	Creactive Protein
rs7236093	18	0	43250379	G	A	9.58409e-05	Creactive Protein
rs4796238	17	0	35020061	C	T	9.58537e-05	Creactive Protein
rs145814749	12	0	121660770	A	G	9.57607e-05	Creactive Protein
rs10188351	2	0	12394412	A	C	9.587e-05	Creactive Protein
rs12232317	15	0	34090911	A	G	9.59187e-05	Creactive Protein
rs2040287	18	0	36095978	T	C	9.59213e-05	Creactive Protein
rs2716193	17	0	67531784	A	G	9.59443e-05	Creactive Protein
rs3027067	1	0	159188483	A	G	9.59645e-05	Creactive Protein
rs8013708	14	0	72158974	A	G	9.59922e-05	Creactive Protein
rs117094792	22	0	34012066	A	C	9.61318e-05	Creactive Protein
rs74883048	12	0	75448975	G	A	9.61443e-05	Creactive Protein
rs75145568	1	0	93425990	G	T	9.58796e-05	Creactive Protein
rs76155771	12	0	115796086	G	A	9.45953e-05	Creactive Protein
rs4964461	12	0	106719914	T	C	9.89926e-05	Creactive Protein
rs74549960	10	0	84007998	G	T	9.90393e-05	Creactive Protein
rs114084754	4	0	146726101	T	C	0.000102047	Creactive Protein
rs80275025	17	0	66621210	T	C	0.000102057	Creactive Protein
rs7298368	12	0	121659684	T	C	0.000102075	Creactive Protein
rs3757576	7	0	45213461	C	T	0.000102094	Creactive Protein
rs10520127	5	0	131539255	T	C	0.000102136	Creactive Protein
rs80020296	2	0	24042016	C	T	0.000102148	Creactive Protein
rs75612290	2	0	137875987	A	C	0.000102199	Creactive Protein
rs117788646	11	0	26320474	T	C	0.00010221	Creactive Protein
rs77583397	12	0	32675022	A	C	0.000102259	Creactive Protein
rs115200978	1	0	154374850	T	C	0.000102267	Creactive Protein
rs116465546	5	0	4992505	A	G	0.000102318	Creactive Protein
rs79247796	20	0	53062061	A	G	0.000102367	Creactive Protein
rs148110342	15	0	91419548	T	C	0.000102385	Creactive Protein
rs116955880	17	0	51901797	A	G	0.000102456	Creactive Protein
rs117817102	13	0	62845820	A	G	0.000102461	Creactive Protein
rs61804201	1	0	164280972	A	G	0.000102039	Creactive Protein
rs79444493	12	0	120860522	T	C	0.000101944	Creactive Protein
rs4251959	2	0	113874122	A	C	0.00010194	Creactive Protein
rs56020456	1	0	154591882	T	G	0.000101881	Creactive Protein
rs75118043	2	0	88324285	C	G	0.000101308	Creactive Protein
rs201209222	1	0	151108565	A	G	0.000101315	Creactive Protein
rs72896263	17	0	76140773	A	G	0.000101352	Creactive Protein
rs79919555	12	0	91289853	A	G	0.000101388	Creactive Protein
rs66490174	16	0	84384436	T	C	0.000101401	Creactive Protein
rs74735576	3	0	48357600	A	G	0.000101501	Creactive Protein
rs61380083	1	0	159604428	A	C	0.000101521	Creactive Protein
rs511164	17	0	72593140	C	T	0.000102487	Creactive Protein
rs11649016	16	0	48897275	T	C	0.000101568	Creactive Protein
rs2315008	20	0	62343956	T	G	0.000101585	Creactive Protein
rs146664338	13	0	114525123	T	G	0.000101612	Creactive Protein
rs1692120	11	0	61417472	A	G	0.000101631	Creactive Protein
rs7720612	5	0	72454520	C	A	0.00010169	Creactive Protein
rs17875653	19	0	45818825	C	G	0.000101698	Creactive Protein
rs72670314	4	0	109903623	T	C	0.000101839	Creactive Protein
rs75212389	16	0	86841761	A	G	0.000101863	Creactive Protein
rs150026062	1	0	65891031	G	T	0.000101579	Creactive Protein
rs2972631	19	0	36813972	G	A	0.0001013	Creactive Protein
rs6109198	20	0	11924620	A	C	0.000102539	Creactive Protein
rs10948680	6	0	52023294	A	G	0.000102558	Creactive Protein
rs4805867	19	0	33762257	C	T	0.000103093	Creactive Protein
rs117620541	8	0	81629971	G	A	0.000103112	Creactive Protein
rs117244139	12	0	120113641	T	C	0.00010317	Creactive Protein
rs55688443	1	0	159447163	T	G	0.000103183	Creactive Protein
rs9604013	13	0	113693519	T	G	0.000103196	Creactive Protein
rs74772734	4	0	11121384	A	G	0.000103205	Creactive Protein
rs34984226	16	0	78952852	C	T	0.000103212	Creactive Protein
rs12129059	1	0	167110188	A	G	0.000103213	Creactive Protein
rs17407330	2	0	36552423	A	G	0.000103225	Creactive Protein
rs75955295	1	0	91562867	T	C	0.000103232	Creactive Protein
rs3130048	6	0	31613739	C	T	0.000103253	Creactive Protein
rs55761308	13	0	110699373	C	T	0.00010329	Creactive Protein
rs6796	7	0	6502367	C	T	0.000103291	Creactive Protein
rs76884878	13	0	50348776	G	A	0.000103316	Creactive Protein
rs74854572	8	0	9225100	G	C	0.000103316	Creactive Protein
rs2203471	4	0	13050642	T	C	0.000103084	Creactive Protein
rs145131242	19	0	44571264	G	T	0.00010303	Creactive Protein
rs2599587	11	0	4409191	C	A	0.000103021	Creactive Protein
rs62215589	21	0	23337672	A	G	0.000102987	Creactive Protein
rs17180299	9	0	82944202	G	A	0.000102565	Creactive Protein
rs17010513	10	0	49403140	C	T	0.000102569	Creactive Protein
rs7937094	11	0	68979706	T	C	0.000102576	Creactive Protein
rs113658100	15	0	60011181	C	T	0.000102598	Creactive Protein
rs28505354	4	0	20053816	C	T	0.000102599	Creactive Protein
Affx-19992027	2	0	37395103	C	T	0.000102628	Creactive Protein
rs114471156	5	0	86339047	G	A	0.000102684	Creactive Protein
rs72835385	16	0	82187477	A	G	0.000102552	Creactive Protein
rs74828799	19	0	3668318	G	A	0.00010269	Creactive Protein
rs75556592	9	0	92193482	T	C	0.000102725	Creactive Protein
rs140797843	17	0	74078113	A	G	0.000102728	Creactive Protein
rs4750146	10	0	11991463	G	A	0.000102728	Creactive Protein
rs75985018	3	0	32355261	A	G	0.000102756	Creactive Protein
rs73201808	12	0	107341826	A	G	0.00010276	Creactive Protein
rs4344090	8	0	47594412	T	C	0.000102931	Creactive Protein
rs45529434	8	0	18257101	A	G	0.000102951	Creactive Protein
rs524586	2	0	169737851	A	G	0.000102723	Creactive Protein
rs77433441	20	0	42243384	T	C	9.90286e-05	Creactive Protein
rs118100442	10	0	94758948	T	C	0.000101245	Creactive Protein
rs7002433	8	0	2790637	C	T	0.000101143	Creactive Protein
rs17160245	1	0	146948538	A	G	9.9494e-05	Creactive Protein
rs78897059	21	0	36778935	G	T	9.9502e-05	Creactive Protein
rs1546647	2	0	191828205	C	A	9.95419e-05	Creactive Protein
rs78951049	18	0	54714522	A	G	9.9556e-05	Creactive Protein
rs116416777	4	0	150227082	A	C	9.95912e-05	Creactive Protein
rs10430458	1	0	159799808	T	C	9.96271e-05	Creactive Protein
rs72676792	14	0	33625591	C	T	9.97153e-05	Creactive Protein
rs114445392	1	0	154438143	T	C	9.97951e-05	Creactive Protein
rs199815905	19	0	44681717	G	T	9.98082e-05	Creactive Protein
rs3746503	20	0	44578961	G	A	9.98517e-05	Creactive Protein
rs79336593	7	0	44000420	A	G	9.98755e-05	Creactive Protein
rs11852571	15	0	53750430	T	C	9.98865e-05	Creactive Protein
rs310632	20	0	62196807	T	C	9.99319e-05	Creactive Protein
rs77347793	7	0	67251034	C	G	9.99608e-05	Creactive Protein
rs2451715	6	0	26655821	C	T	9.99741e-05	Creactive Protein
rs7300541	12	0	117185647	G	A	9.94843e-05	Creactive Protein
rs1985157	19	0	18513594	C	T	9.94631e-05	Creactive Protein
rs846848	19	0	45074177	G	T	9.94577e-05	Creactive Protein
rs1123430	5	0	153584502	G	A	9.94445e-05	Creactive Protein
rs28556847	8	0	18231742	G	A	9.91013e-05	Creactive Protein
rs2756196	1	0	185511967	G	C	9.91021e-05	Creactive Protein
rs17808919	3	0	20693701	G	C	9.91051e-05	Creactive Protein
rs62133462	2	0	37789032	C	T	9.91375e-05	Creactive Protein
rs9271588	6	0	32590953	C	T	9.91454e-05	Creactive Protein
rs928911	19	0	45907860	T	C	9.91553e-05	Creactive Protein
rs4656539	1	0	167357561	G	A	9.91608e-05	Creactive Protein
rs28433979	3	0	131714701	C	T	0.000100057	Creactive Protein
rs117904830	12	0	45159510	A	G	9.91778e-05	Creactive Protein
rs200572723	2	0	242814758	G	A	9.92085e-05	Creactive Protein
rs165179	5	0	138985694	C	T	9.92118e-05	Creactive Protein
rs62023507	15	0	53124819	G	A	9.92766e-05	Creactive Protein
rs76639733	2	0	38520357	A	G	9.92799e-05	Creactive Protein
rs10035561	5	0	176148768	T	C	9.9323e-05	Creactive Protein
rs78081092	2	0	181692502	C	T	9.94133e-05	Creactive Protein
rs825700	16	0	73598082	G	T	9.94213e-05	Creactive Protein
rs10942382	5	0	84582353	C	T	9.91852e-05	Creactive Protein
rs117227192	12	0	107340793	A	G	0.000101231	Creactive Protein
rs11667590	19	0	54264006	T	C	0.000100065	Creactive Protein
rs10850626	12	0	116848594	A	G	0.000100083	Creactive Protein
rs17641865	2	0	138631156	C	T	0.000100822	Creactive Protein
rs2090281	1	0	165676606	C	T	0.000100901	Creactive Protein
rs76963738	17	0	9385943	C	A	0.000100904	Creactive Protein
rs16832098	1	0	190113029	G	A	0.000100937	Creactive Protein
rs62042236	16	0	65063942	A	G	0.000100972	Creactive Protein
rs201756932	17	0	10231253	T	C	0.000100977	Creactive Protein
rs138923218	12	0	116302739	T	C	0.000100989	Creactive Protein
rs960729	7	0	51888421	A	C	0.000100989	Creactive Protein
rs2192751	2	0	102683031	A	G	0.000100992	Creactive Protein
rs78116599	17	0	1872170	C	T	0.000101031	Creactive Protein
rs74756152	11	0	7335968	C	G	0.000101058	Creactive Protein
rs13077732	3	0	72148690	T	C	0.000101069	Creactive Protein
rs77004437	14	0	92793206	T	C	0.000101101	Creactive Protein
rs149302006	16	0	51171204	T	C	0.000101128	Creactive Protein
rs35065818	16	0	3569909	T	G	0.000101134	Creactive Protein
rs1557203	20	0	34164463	G	A	0.000100735	Creactive Protein
rs60447410	2	0	176981338	A	C	0.000100635	Creactive Protein
rs114032029	2	0	175294068	T	C	0.00010061	Creactive Protein
rs17602053	6	0	2383618	G	A	0.000100591	Creactive Protein
rs10197804	2	0	127763260	T	C	0.00010018	Creactive Protein
rs7255333	19	0	52460453	T	C	0.000100231	Creactive Protein
rs2043085	15	0	58680954	T	C	0.000100246	Creactive Protein
rs77867901	5	0	4777917	T	C	0.000100294	Creactive Protein
rs72793216	16	0	51389566	A	G	0.000100296	Creactive Protein
rs74340734	9	0	2930752	T	C	0.00010036	Creactive Protein
rs4923705	15	0	36293605	G	A	0.000100362	Creactive Protein
rs6472368	8	0	68905031	G	A	0.00010008	Creactive Protein
rs2503114	6	0	127494711	C	T	0.000100436	Creactive Protein
rs114541	7	0	105625713	T	C	0.000100489	Creactive Protein
rs72781038	16	0	11700928	G	A	0.000100503	Creactive Protein
rs8109247	19	0	33490685	T	C	0.000100504	Creactive Protein
rs111442456	19	0	1113417	A	G	0.000100556	Creactive Protein
rs2902452	2	0	113895516	A	C	0.000100573	Creactive Protein
rs115396848	5	0	4515797	G	A	0.000100586	Creactive Protein
rs117135878	16	0	65865992	A	G	0.000100591	Creactive Protein
rs77727709	1	0	59102932	A	G	0.000100437	Creactive Protein
rs12044132	1	0	154462360	T	C	9.45842e-05	Creactive Protein
rs35398078	1	0	167815514	A	G	9.45679e-05	Creactive Protein
rs77585118	7	0	50675193	G	A	9.45175e-05	Creactive Protein
rs116185403	9	0	124083642	T	C	9.0033e-05	Creactive Protein
rs11264294	1	0	154979561	C	T	9.00836e-05	Creactive Protein
rs77103642	6	0	56842305	A	G	9.01096e-05	Creactive Protein
rs17837149	12	0	93282584	A	G	9.01874e-05	Creactive Protein
rs11207367	1	0	59470439	G	A	9.02134e-05	Creactive Protein
rs2836885	21	0	40470548	C	T	9.02354e-05	Creactive Protein
rs13015562	2	0	28599765	G	A	9.02464e-05	Creactive Protein
rs117999098	12	0	127294543	A	G	9.02491e-05	Creactive Protein
rs6542083	2	0	113467919	C	A	9.02875e-05	Creactive Protein
rs6429872	2	0	142166561	T	G	9.03144e-05	Creactive Protein
rs4948034	7	0	50989383	A	G	9.0316e-05	Creactive Protein
rs74917010	12	0	85227533	C	T	9.03335e-05	Creactive Protein
rs9992817	4	0	139611993	T	C	9.0355e-05	Creactive Protein
rs62060070	17	0	48365359	C	T	9.03584e-05	Creactive Protein
rs35353	12	0	115607581	C	T	9.03667e-05	Creactive Protein
rs10938345	4	0	44463404	T	C	9.00251e-05	Creactive Protein
rs6595551	5	0	124139895	T	C	9.00232e-05	Creactive Protein
rs917929	2	0	60323975	T	C	8.99928e-05	Creactive Protein
rs3763890	11	0	130788111	T	C	8.99225e-05	Creactive Protein
rs77112774	2	0	25168281	T	G	8.96218e-05	Creactive Protein
rs117463371	12	0	133093519	T	G	8.96237e-05	Creactive Protein
rs74893948	1	0	107766776	G	A	8.96837e-05	Creactive Protein
rs117477364	20	0	50254067	A	G	8.96926e-05	Creactive Protein
rs77319793	4	0	31968300	A	G	8.96997e-05	Creactive Protein
rs17250989	16	0	51139315	T	C	8.97099e-05	Creactive Protein
rs186212464	15	0	76327100	A	C	8.97384e-05	Creactive Protein
rs200690150	7	0	100348890	T	G	9.03744e-05	Creactive Protein
rs117932964	19	0	49897213	G	A	8.97659e-05	Creactive Protein
rs61756317	2	0	38525607	C	T	8.98093e-05	Creactive Protein
rs80195329	16	0	79761395	T	C	8.98471e-05	Creactive Protein
rs61753391	1	0	65849887	A	G	8.98517e-05	Creactive Protein
rs199852408	5	0	140720144	T	G	8.9853e-05	Creactive Protein
rs141349037	16	0	10788219	A	G	8.98585e-05	Creactive Protein
rs34059284	1	0	29773233	C	T	8.98851e-05	Creactive Protein
rs1319675	19	0	51751951	A	C	8.99108e-05	Creactive Protein
rs117629057	13	0	114243988	T	C	8.98086e-05	Creactive Protein
rs7338060	13	0	90905061	C	G	8.96176e-05	Creactive Protein
rs12761421	10	0	133824293	C	T	9.03946e-05	Creactive Protein
rs61803002	1	0	161593349	C	T	9.04805e-05	Creactive Protein
rs77839845	14	0	73290594	T	C	9.1078e-05	Creactive Protein
rs114296670	1	0	94086147	A	G	9.10791e-05	Creactive Protein
rs4750735	10	0	130896679	G	A	9.1081e-05	Creactive Protein
rs1052352	16	0	31195279	C	T	9.11097e-05	Creactive Protein
rs62139362	2	0	64700760	T	C	9.11509e-05	Creactive Protein
rs3751993	17	0	16833139	T	C	9.11692e-05	Creactive Protein
rs74572146	4	0	105137412	G	A	9.1217e-05	Creactive Protein
rs1865168	12	0	76330486	C	T	9.12315e-05	Creactive Protein
rs139234262	8	0	37729777	A	G	9.12339e-05	Creactive Protein
rs3115647	8	0	15716646	T	C	9.12621e-05	Creactive Protein
rs77253379	14	0	78812489	G	C	9.13019e-05	Creactive Protein
rs11265293	1	0	159858750	A	G	9.13153e-05	Creactive Protein
rs704729	11	0	35615422	C	T	9.13417e-05	Creactive Protein
rs201387324	19	0	45988974	T	C	9.1362e-05	Creactive Protein
rs116432301	1	0	66681545	A	G	9.14485e-05	Creactive Protein
rs200442875	9	0	131477451	T	G	9.10772e-05	Creactive Protein
rs113714598	11	0	42599037	A	C	9.10023e-05	Creactive Protein
rs114653669	1	0	222548555	A	G	9.09819e-05	Creactive Protein
rs3811989	5	0	150514920	C	A	9.09294e-05	Creactive Protein
rs6946074	7	0	13643419	C	G	9.05363e-05	Creactive Protein
rs118185998	19	0	32501719	A	G	9.05906e-05	Creactive Protein
rs78176594	5	0	123504631	A	G	9.05994e-05	Creactive Protein
rs28372674	12	0	51319221	A	G	9.06011e-05	Creactive Protein
rs78482434	13	0	24066112	G	C	9.0624e-05	Creactive Protein
Affx-30428531	7	0	39424589	GT	G	9.06719e-05	Creactive Protein
rs77929914	2	0	108936241	C	G	9.0683e-05	Creactive Protein
rs35096724	11	0	5536773	T	C	9.04091e-05	Creactive Protein
rs2914145	5	0	76382697	G	A	9.07013e-05	Creactive Protein
rs16896899	4	0	18298662	G	A	9.07259e-05	Creactive Protein
rs13380676	16	0	64435407	A	G	9.07365e-05	Creactive Protein
rs116552617	4	0	11281650	T	C	9.08061e-05	Creactive Protein
rs12231296	12	0	78223346	G	A	9.08089e-05	Creactive Protein
rs115528874	2	0	228264306	A	G	9.08872e-05	Creactive Protein
rs34176908	12	0	129891295	C	T	9.09026e-05	Creactive Protein
rs117757692	19	0	719684	A	G	9.09177e-05	Creactive Protein
rs1190598	14	0	102593448	A	C	9.07122e-05	Creactive Protein
rs17764813	17	0	68977944	C	T	9.1455e-05	Creactive Protein
rs113372122	2	0	36706700	C	A	8.96112e-05	Creactive Protein
rs2718008	7	0	36120302	G	T	8.95493e-05	Creactive Protein
rs7799966	7	0	52347799	G	A	8.87606e-05	Creactive Protein
rs1978308	19	0	46874922	T	C	8.87809e-05	Creactive Protein
rs80031403	11	0	5629359	A	C	8.88038e-05	Creactive Protein
rs55792462	19	0	44344722	T	C	8.88247e-05	Creactive Protein
rs117701477	15	0	67848738	C	T	8.88676e-05	Creactive Protein
rs59157740	19	0	47560825	T	C	8.88705e-05	Creactive Protein
rs117076446	15	0	90875633	A	G	8.88882e-05	Creactive Protein
rs77411109	5	0	123544123	T	C	8.89004e-05	Creactive Protein
rs76859191	12	0	114545274	A	G	8.89059e-05	Creactive Protein
rs145609489	19	0	45682571	A	G	8.8907e-05	Creactive Protein
rs11239989	1	0	146810218	C	T	8.89514e-05	Creactive Protein
rs4077069	6	0	110170497	A	G	8.89881e-05	Creactive Protein
rs3766503	1	0	147380886	T	C	8.89888e-05	Creactive Protein
rs996347	14	0	34410892	C	T	8.89932e-05	Creactive Protein
rs7223919	17	0	55343369	A	G	8.90422e-05	Creactive Protein
rs1169305	12	0	121437382	A	G	8.87601e-05	Creactive Protein
rs72745753	1	0	203759663	T	C	8.87577e-05	Creactive Protein
rs80183455	16	0	84521652	T	C	8.87336e-05	Creactive Protein
rs142022233	2	0	73777400	G	A	8.87163e-05	Creactive Protein
rs10870164	9	0	139315682	G	A	8.83313e-05	Creactive Protein
rs72674310	1	0	68899912	T	C	8.83453e-05	Creactive Protein
rs9552199	13	0	21060542	C	G	8.83677e-05	Creactive Protein
rs72658354	13	0	106218891	T	C	8.83986e-05	Creactive Protein
rs1392581	3	0	20833747	T	G	8.84054e-05	Creactive Protein
rs1875500	5	0	123246522	A	G	8.84075e-05	Creactive Protein
rs2927475	19	0	45316372	T	C	8.84431e-05	Creactive Protein
rs4813120	20	0	13245958	G	T	8.90555e-05	Creactive Protein
rs12580834	12	0	85178759	C	G	8.84838e-05	Creactive Protein
rs11145766	9	0	139404895	T	C	8.85162e-05	Creactive Protein
rs55849640	2	0	56145171	G	T	8.85871e-05	Creactive Protein
rs116967764	19	0	45385389	A	G	8.85872e-05	Creactive Protein
rs77157287	1	0	200534255	A	T	8.85922e-05	Creactive Protein
rs78054620	21	0	19727990	A	G	8.86271e-05	Creactive Protein
rs140619594	1	0	147263072	G	T	8.86943e-05	Creactive Protein
rs139906449	12	0	113906140	A	G	8.8697e-05	Creactive Protein
rs72730775	15	0	78149334	A	G	8.8516e-05	Creactive Protein
rs117088774	12	0	98209487	T	C	8.96046e-05	Creactive Protein
rs75296304	16	0	4979669	T	C	8.90612e-05	Creactive Protein
rs17561489	17	0	35035884	T	C	8.90675e-05	Creactive Protein
rs75116612	1	0	167825532	A	G	8.93539e-05	Creactive Protein
rs1445412	8	0	72150139	A	C	8.93566e-05	Creactive Protein
rs199977393	6	0	138817509	A	C	8.93974e-05	Creactive Protein
rs12304084	12	0	24188044	C	T	8.94105e-05	Creactive Protein
rs3006663	10	0	32429928	C	A	8.94185e-05	Creactive Protein
rs11861420	16	0	85223766	G	A	8.94242e-05	Creactive Protein
rs17303041	15	0	60675692	C	T	8.94313e-05	Creactive Protein
rs11881987	19	0	57105726	A	G	8.94314e-05	Creactive Protein
rs57830821	12	0	121122676	T	C	8.9433e-05	Creactive Protein
rs115978934	5	0	72147867	G	T	8.94925e-05	Creactive Protein
rs17432237	12	0	121498468	T	C	8.95112e-05	Creactive Protein
rs35065078	7	0	93141901	A	G	8.95156e-05	Creactive Protein
rs115228927	2	0	113644651	A	G	8.95192e-05	Creactive Protein
rs116928432	6	0	109162974	C	T	8.95422e-05	Creactive Protein
rs117798595	6	0	114802349	T	C	8.9549e-05	Creactive Protein
rs116992280	20	0	12895385	A	G	8.9351e-05	Creactive Protein
rs4832843	4	0	36948315	G	A	8.9291e-05	Creactive Protein
Affx-8969802	13	0	111503860	AG	A	8.92544e-05	Creactive Protein
rs79235019	19	0	36942264	C	T	8.92421e-05	Creactive Protein
rs4794705	17	0	55235670	C	T	8.90684e-05	Creactive Protein
rs56035902	15	0	94710085	T	C	8.90686e-05	Creactive Protein
rs17525503	2	0	67306352	A	T	8.90864e-05	Creactive Protein
rs72787354	16	0	51410959	T	G	8.91113e-05	Creactive Protein
rs73198409	3	0	125776457	A	G	8.91171e-05	Creactive Protein
rs9277952	6	0	33204274	A	G	8.91205e-05	Creactive Protein
rs4016031	2	0	37184754	T	C	8.91262e-05	Creactive Protein
rs115706445	1	0	65385780	A	C	8.90638e-05	Creactive Protein
rs117252096	11	0	96954326	A	G	8.91387e-05	Creactive Protein
rs76862603	13	0	58126228	A	G	8.91708e-05	Creactive Protein
rs35357799	3	0	13852729	T	C	8.91834e-05	Creactive Protein
rs138276286	3	0	126733406	A	G	8.91851e-05	Creactive Protein
rs7729024	5	0	4532880	T	G	8.91894e-05	Creactive Protein
rs34560823	18	0	72034455	T	C	8.92293e-05	Creactive Protein
rs13085485	3	0	20709960	G	A	8.92328e-05	Creactive Protein
rs67227039	20	0	62117887	A	G	8.92382e-05	Creactive Protein
rs11666868	19	0	18074997	T	C	8.91581e-05	Creactive Protein
rs72798184	2	0	30855990	G	A	9.14568e-05	Creactive Protein
rs144908351	15	0	89825056	G	A	9.14594e-05	Creactive Protein
rs9293787	5	0	71444596	G	A	9.14677e-05	Creactive Protein
rs16864779	3	0	189498568	G	A	9.34478e-05	Creactive Protein
Affx-80247021	12	0	121177107	T	G	9.34867e-05	Creactive Protein
rs3808348	7	0	1028448	T	C	9.34948e-05	Creactive Protein
rs13426925	2	0	214972186	T	C	9.35103e-05	Creactive Protein
rs75219698	1	0	62787702	A	G	9.35251e-05	Creactive Protein
rs75528262	8	0	60240805	T	C	9.35401e-05	Creactive Protein
rs4524616	6	0	98445008	C	A	9.35663e-05	Creactive Protein
rs183978	12	0	95823323	A	G	9.35724e-05	Creactive Protein
rs12608710	19	0	46129015	A	G	9.36045e-05	Creactive Protein
rs2662340	5	0	71125703	T	C	9.36542e-05	Creactive Protein
rs10881916	10	0	82452426	C	T	9.36611e-05	Creactive Protein
rs61745160	8	0	9229639	G	A	9.37087e-05	Creactive Protein
rs117538365	14	0	39867583	C	T	9.37179e-05	Creactive Protein
rs14004	6	0	32407709	A	C	9.37674e-05	Creactive Protein
rs17225929	16	0	89870706	G	C	9.37901e-05	Creactive Protein
rs79925547	1	0	154443014	T	C	9.33967e-05	Creactive Protein
rs115919919	7	0	6548905	T	C	9.33601e-05	Creactive Protein
rs4132357	18	0	50580975	C	T	9.33567e-05	Creactive Protein
rs140963213	11	0	67814983	A	G	9.3342e-05	Creactive Protein
rs73324513	5	0	172943106	A	G	9.309e-05	Creactive Protein
rs1865055	19	0	32368991	T	C	9.31271e-05	Creactive Protein
rs114450019	1	0	185420876	T	C	9.31321e-05	Creactive Protein
rs12155260	7	0	6398705	C	G	9.31458e-05	Creactive Protein
rs438635	7	0	101854168	G	A	9.31766e-05	Creactive Protein
rs7483793	11	0	33951568	T	G	9.32192e-05	Creactive Protein
rs9267482	6	0	31504015	A	G	9.32418e-05	Creactive Protein
rs75718313	2	0	37655686	T	C	9.38075e-05	Creactive Protein
rs72923785	2	0	196277534	C	G	9.32457e-05	Creactive Protein
rs80034472	17	0	63051764	C	G	9.328e-05	Creactive Protein
rs8033014	15	0	50437063	G	A	9.32802e-05	Creactive Protein
rs17434647	12	0	121579024	G	T	9.32886e-05	Creactive Protein
rs8107369	19	0	44836126	T	G	9.33092e-05	Creactive Protein
rs62084910	17	0	72729926	T	C	9.33107e-05	Creactive Protein
rs77539153	3	0	71990086	T	C	9.33294e-05	Creactive Protein
rs76686977	2	0	633040	T	C	9.33347e-05	Creactive Protein
rs204073	1	0	29192722	T	C	9.32671e-05	Creactive Protein
rs4379550	9	0	139376426	G	A	9.30878e-05	Creactive Protein
rs9856728	3	0	45211102	G	A	9.38156e-05	Creactive Protein
rs61227179	7	0	6732315	C	A	9.38284e-05	Creactive Protein
rs1773877	10	0	29302946	G	A	9.41963e-05	Creactive Protein
rs77725219	3	0	22196728	G	A	9.42317e-05	Creactive Protein
rs200927578	19	0	51052082	T	C	9.42451e-05	Creactive Protein
rs77321087	2	0	32865434	A	G	9.42622e-05	Creactive Protein
rs11208629	1	0	65781901	A	G	9.43092e-05	Creactive Protein
rs11116696	12	0	85470641	A	G	9.43134e-05	Creactive Protein
rs17049210	4	0	137911122	C	T	9.43556e-05	Creactive Protein
rs116378369	1	0	240881698	T	C	9.438e-05	Creactive Protein
rs114056772	2	0	199149946	T	G	9.44063e-05	Creactive Protein
rs11200430	10	0	123904707	A	G	9.44136e-05	Creactive Protein
rs117488289	17	0	30861761	T	G	9.44554e-05	Creactive Protein
rs872260	2	0	30472268	A	G	9.44606e-05	Creactive Protein
rs17238859	15	0	56957179	C	T	9.44705e-05	Creactive Protein
rs5876245	6	0	51794313	GT	G	9.44741e-05	Creactive Protein
rs73026975	3	0	9515054	C	T	9.45012e-05	Creactive Protein
rs55791307	4	0	11394743	A	G	9.41814e-05	Creactive Protein
rs4248160	6	0	31542693	A	G	9.41597e-05	Creactive Protein
rs76047956	19	0	42439461	C	G	9.41342e-05	Creactive Protein
rs17202849	18	0	21213514	C	T	9.41228e-05	Creactive Protein
rs76712593	4	0	186492243	A	G	9.38516e-05	Creactive Protein
rs680490	11	0	56280634	G	A	9.38775e-05	Creactive Protein
rs117881250	15	0	57055897	G	A	9.38892e-05	Creactive Protein
rs73229052	4	0	36279940	T	C	9.39004e-05	Creactive Protein
rs4723002	7	0	30725701	G	A	9.39148e-05	Creactive Protein
rs117263638	8	0	134218826	A	G	9.39791e-05	Creactive Protein
rs80183761	7	0	30286256	C	T	9.39917e-05	Creactive Protein
rs73170039	12	0	85227153	G	A	9.38232e-05	Creactive Protein
rs71639938	1	0	162587846	T	C	9.39961e-05	Creactive Protein
rs116874722	7	0	136689822	T	G	9.40209e-05	Creactive Protein
rs76383004	9	0	26310685	T	C	9.40256e-05	Creactive Protein
rs61951865	13	0	29219889	A	G	9.4057e-05	Creactive Protein
rs17050396	3	0	9534336	C	T	9.40712e-05	Creactive Protein
rs73601331	11	0	132625835	G	T	9.40867e-05	Creactive Protein
rs12445232	16	0	65135115	G	C	9.40941e-05	Creactive Protein
rs200343435	1	0	247737653	G	A	9.4119e-05	Creactive Protein
rs62073476	17	0	76438570	A	G	9.40136e-05	Creactive Protein
rs12931267	16	0	89818732	G	C	9.30825e-05	Creactive Protein
rs11658146	17	0	76404893	T	C	9.306e-05	Creactive Protein
rs62422088	6	0	97922805	G	A	9.30508e-05	Creactive Protein
rs17729317	8	0	116695893	A	G	9.19495e-05	Creactive Protein
rs148893391	1	0	155257692	A	G	9.19687e-05	Creactive Protein
rs74678887	14	0	32493840	A	G	9.20172e-05	Creactive Protein
rs7133778	12	0	104957130	G	A	9.20287e-05	Creactive Protein
rs7801492	7	0	100192117	A	G	9.2032e-05	Creactive Protein
rs77788252	13	0	24835353	A	G	9.20363e-05	Creactive Protein
rs72975300	2	0	236677637	G	A	9.20406e-05	Creactive Protein
rs116207999	3	0	150579300	T	C	9.20899e-05	Creactive Protein
rs73031108	11	0	130786954	G	A	9.2108e-05	Creactive Protein
rs4431089	3	0	8337950	G	A	9.21398e-05	Creactive Protein
rs12235002	8	0	117050495	G	A	9.21767e-05	Creactive Protein
rs11812460	10	0	94832128	A	G	9.22013e-05	Creactive Protein
rs78835057	15	0	58666914	A	C	9.22027e-05	Creactive Protein
rs9588214	13	0	111290220	G	A	9.2208e-05	Creactive Protein
rs10830228	11	0	88891114	A	G	9.22348e-05	Creactive Protein
rs7089188	10	0	94787521	T	A	9.19358e-05	Creactive Protein
rs114634550	5	0	71471263	A	C	9.19184e-05	Creactive Protein
rs62395404	6	0	11924539	T	C	9.19182e-05	Creactive Protein
rs3027074	1	0	159190860	G	A	9.1913e-05	Creactive Protein
rs4671768	2	0	67273120	G	A	9.14812e-05	Creactive Protein
rs16990450	19	0	417714	T	C	9.15041e-05	Creactive Protein
rs244903	5	0	167913510	G	A	9.15504e-05	Creactive Protein
rs75002109	20	0	38444905	C	T	9.15792e-05	Creactive Protein
rs13023144	2	0	227983891	C	T	9.15985e-05	Creactive Protein
rs79196828	15	0	45104132	G	T	9.16262e-05	Creactive Protein
rs2842890	6	0	132817967	G	T	9.16369e-05	Creactive Protein
rs75052776	17	0	70519695	A	G	9.22811e-05	Creactive Protein
rs117820113	15	0	76746646	C	T	9.16613e-05	Creactive Protein
rs12980952	19	0	6935289	G	A	9.17139e-05	Creactive Protein
rs12153591	5	0	174411529	C	T	9.17153e-05	Creactive Protein
rs3748433	20	0	34090519	A	G	9.17305e-05	Creactive Protein
rs17471039	4	0	10256878	A	G	9.18223e-05	Creactive Protein
rs11610176	12	0	116910902	C	A	9.18987e-05	Creactive Protein
rs116193764	1	0	32386834	T	C	9.18992e-05	Creactive Protein
rs4799062	18	0	77299280	A	G	9.19026e-05	Creactive Protein
rs10153578	2	0	102764609	A	G	9.1689e-05	Creactive Protein
rs6750400	2	0	137767548	C	T	9.2282e-05	Creactive Protein
rs453394	19	0	46923752	C	T	9.23086e-05	Creactive Protein
rs7745040	6	0	32664332	C	T	9.23318e-05	Creactive Protein
rs76800926	4	0	10718223	T	G	9.27955e-05	Creactive Protein
rs73918088	2	0	23005876	A	C	9.28227e-05	Creactive Protein
rs13175049	5	0	152502998	G	C	9.28485e-05	Creactive Protein
rs117237371	9	0	139366653	T	C	9.28984e-05	Creactive Protein
rs77067740	1	0	181426117	A	C	9.29133e-05	Creactive Protein
rs16978145	17	0	72622473	G	A	9.29161e-05	Creactive Protein
rs72642697	4	0	66533761	G	T	9.29279e-05	Creactive Protein
rs62313893	4	0	91116462	A	G	9.27618e-05	Creactive Protein
rs4488511	17	0	30127339	T	C	9.29377e-05	Creactive Protein
rs72715227	9	0	28658314	C	T	9.29594e-05	Creactive Protein
rs7846636	8	0	42360100	A	G	9.29623e-05	Creactive Protein
rs2376591	17	0	950479	C	T	9.29778e-05	Creactive Protein
rs17715903	17	0	68314432	T	C	9.29887e-05	Creactive Protein
rs80327165	4	0	34922313	T	C	9.29889e-05	Creactive Protein
rs3782262	12	0	124883884	T	C	9.30001e-05	Creactive Protein
rs1801968	9	0	132580901	G	C	9.30363e-05	Creactive Protein
rs72710674	5	0	2163994	T	C	9.29399e-05	Creactive Protein
rs114068244	1	0	68231720	C	T	8.83165e-05	Creactive Protein
rs10778609	12	0	108545985	C	A	9.2744e-05	Creactive Protein
rs78620885	19	0	45591084	T	C	9.26342e-05	Creactive Protein
rs78419859	6	0	32637724	A	G	9.23565e-05	Creactive Protein
rs28360445	12	0	121593936	T	C	9.23622e-05	Creactive Protein
rs34982882	19	0	42108221	C	A	9.23743e-05	Creactive Protein
rs117857689	6	0	89615293	G	A	9.23745e-05	Creactive Protein
rs116675356	5	0	130211627	T	C	9.24219e-05	Creactive Protein
rs77867076	6	0	100637297	A	G	9.24281e-05	Creactive Protein
rs12880645	14	0	88655933	T	A	9.24291e-05	Creactive Protein
rs115535212	1	0	159799703	A	G	9.27089e-05	Creactive Protein
rs12644125	4	0	179545940	T	C	9.24408e-05	Creactive Protein
rs16950730	12	0	121482954	G	A	9.24674e-05	Creactive Protein
rs79065962	5	0	148446287	T	C	9.25484e-05	Creactive Protein
rs6501705	17	0	72278870	A	G	9.25718e-05	Creactive Protein
rs17099987	14	0	33516335	A	G	9.25756e-05	Creactive Protein
rs75770747	17	0	55541341	A	G	9.25819e-05	Creactive Protein
rs77654524	7	0	40909353	T	G	9.26031e-05	Creactive Protein
rs62421103	6	0	113160344	T	G	9.26257e-05	Creactive Protein
rs80094095	4	0	15210828	G	A	9.2445e-05	Creactive Protein
rs74459242	2	0	165578602	T	C	4.16658e-05	Creactive Protein
rs4802226	19	0	44997900	T	C	5.8401e-05	Creactive Protein
rs12811627	12	0	21734542	G	C	5.83869e-05	Creactive Protein
rs146404867	17	0	76117676	A	G	4.58158e-05	Creactive Protein
rs659235	1	0	160159156	A	G	4.58161e-05	Creactive Protein
rs73152355	20	0	53904483	A	G	4.58204e-05	Creactive Protein
rs55653890	16	0	51495444	T	C	4.58221e-05	Creactive Protein
rs77409686	2	0	37922534	G	A	4.58234e-05	Creactive Protein
rs151007873	1	0	150201406	T	C	4.58258e-05	Creactive Protein
rs11070202	15	0	39727623	C	T	4.58317e-05	Creactive Protein
rs112176450	3	0	184045189	A	G	4.58323e-05	Creactive Protein
rs12312484	12	0	116877993	A	G	4.58362e-05	Creactive Protein
rs41289620	3	0	46003735	T	C	4.58378e-05	Creactive Protein
rs1320256	3	0	139868092	T	C	4.58454e-05	Creactive Protein
rs11065219	12	0	121146219	T	C	4.58492e-05	Creactive Protein
rs74422090	20	0	53357605	C	T	4.58509e-05	Creactive Protein
rs76749298	2	0	215095823	C	T	4.58563e-05	Creactive Protein
rs78484953	6	0	2377585	T	C	4.58597e-05	Creactive Protein
rs72802153	16	0	48214889	C	G	4.58158e-05	Creactive Protein
rs11998293	8	0	51884130	A	G	4.58129e-05	Creactive Protein
rs189671989	2	0	181736055	C	T	4.58124e-05	Creactive Protein
rs34550542	6	0	106970791	A	G	4.58117e-05	Creactive Protein
rs11046120	12	0	21716815	C	T	4.57649e-05	Creactive Protein
rs4732789	8	0	27780351	G	A	4.57667e-05	Creactive Protein
rs58819137	19	0	45698174	C	T	4.57709e-05	Creactive Protein
rs11590557	1	0	54789772	A	G	4.57737e-05	Creactive Protein
rs80353886	3	0	4250305	T	C	4.57765e-05	Creactive Protein
rs78821074	16	0	10472145	T	C	4.57779e-05	Creactive Protein
rs140253806	1	0	160160671	A	G	4.57779e-05	Creactive Protein
rs6576006	14	0	104322394	A	C	4.586e-05	Creactive Protein
rs75133095	18	0	64076013	T	C	4.57785e-05	Creactive Protein
rs34599816	4	0	12957459	T	C	4.57857e-05	Creactive Protein
rs75747360	6	0	26287392	A	G	4.5787e-05	Creactive Protein
rs10124343	9	0	92248027	A	C	4.57914e-05	Creactive Protein
rs144382983	12	0	121678569	A	G	4.57927e-05	Creactive Protein
rs3006438	1	0	153440437	G	A	4.58021e-05	Creactive Protein
rs36092168	6	0	133072439	A	T	4.58071e-05	Creactive Protein
rs76384554	6	0	37710350	C	A	4.58098e-05	Creactive Protein
rs118069380	11	0	124306477	G	T	4.57806e-05	Creactive Protein
rs7756047	6	0	100626847	G	A	4.57612e-05	Creactive Protein
rs61873489	11	0	2456275	T	C	4.58603e-05	Creactive Protein
rs28697979	19	0	32573127	C	A	4.58629e-05	Creactive Protein
rs6953760	7	0	114819942	G	A	4.59283e-05	Creactive Protein
rs79577137	10	0	73873350	A	G	4.59291e-05	Creactive Protein
rs78260708	1	0	40032832	T	C	4.5932e-05	Creactive Protein
rs17650401	4	0	24375833	T	C	4.59353e-05	Creactive Protein
rs80060248	3	0	141101781	C	G	4.59397e-05	Creactive Protein
rs200043622	9	0	128414491	A	G	4.59437e-05	Creactive Protein
rs538462	20	0	56783547	A	C	4.59444e-05	Creactive Protein
rs144843035	16	0	10626763	C	T	4.5954e-05	Creactive Protein
rs143852849	3	0	38888354	A	C	4.59547e-05	Creactive Protein
rs9621788	22	0	34268396	T	G	4.59562e-05	Creactive Protein
rs59186854	1	0	238705817	T	C	4.59564e-05	Creactive Protein
rs4389587	4	0	38211434	C	A	4.59572e-05	Creactive Protein
rs77448596	14	0	93215348	A	C	4.59574e-05	Creactive Protein
rs61807669	1	0	102586302	C	T	4.59597e-05	Creactive Protein
rs186504463	9	0	139992294	G	T	4.59632e-05	Creactive Protein
rs117025313	15	0	74543373	A	C	4.59214e-05	Creactive Protein
rs12898801	15	0	58798554	A	G	4.59201e-05	Creactive Protein
rs116759325	2	0	571068	A	C	4.59172e-05	Creactive Protein
rs13105384	4	0	168293581	A	G	4.59129e-05	Creactive Protein
rs9911851	17	0	16507948	A	G	4.58658e-05	Creactive Protein
rs78936782	7	0	4734847	T	C	4.58717e-05	Creactive Protein
rs115836766	2	0	234685650	A	G	4.58734e-05	Creactive Protein
rs116212220	6	0	6957642	C	T	4.58737e-05	Creactive Protein
rs79711292	14	0	33079995	G	A	4.58745e-05	Creactive Protein
rs58066677	15	0	96301974	T	C	4.58747e-05	Creactive Protein
rs72673913	8	0	118770422	G	A	4.58839e-05	Creactive Protein
rs4680347	3	0	156959263	G	A	4.58611e-05	Creactive Protein
rs6512204	19	0	17696103	T	C	4.5885e-05	Creactive Protein
rs16902285	5	0	85917570	G	T	4.58887e-05	Creactive Protein
rs719394	6	0	52290988	T	C	4.58926e-05	Creactive Protein
rs11687326	2	0	30202969	G	A	4.58928e-05	Creactive Protein
rs117668365	15	0	96658517	C	G	4.58953e-05	Creactive Protein
rs17199558	16	0	23272014	T	C	4.58981e-05	Creactive Protein
rs62101313	19	0	378566	A	G	4.59049e-05	Creactive Protein
rs77026219	5	0	170910517	T	C	4.59056e-05	Creactive Protein
rs73244352	4	0	43506538	C	T	4.58853e-05	Creactive Protein
rs117875922	11	0	27101170	G	T	4.59633e-05	Creactive Protein
rs72921463	1	0	65936181	A	G	4.57558e-05	Creactive Protein
rs79410347	1	0	54962906	A	G	4.57491e-05	Creactive Protein
rs78282288	16	0	58126772	A	G	4.55912e-05	Creactive Protein
Affx-89021908	19	0	45852789	CG	C	4.55946e-05	Creactive Protein
rs77972751	10	0	61047500	G	A	4.55947e-05	Creactive Protein
rs116413485	5	0	119802227	T	G	4.55961e-05	Creactive Protein
rs77515854	11	0	37552516	C	A	4.56032e-05	Creactive Protein
rs5742729	14	0	23058214	A	C	4.56068e-05	Creactive Protein
rs1489949	3	0	56674190	A	C	4.56081e-05	Creactive Protein
rs79880974	16	0	55351090	T	C	4.56102e-05	Creactive Protein
rs1865336	8	0	103793370	A	G	4.56105e-05	Creactive Protein
rs17356719	7	0	24010859	C	G	4.56153e-05	Creactive Protein
rs113964589	20	0	54065552	C	T	4.5617e-05	Creactive Protein
rs7654369	4	0	187823747	C	T	4.56261e-05	Creactive Protein
rs116163333	2	0	79478195	A	G	4.56347e-05	Creactive Protein
rs11185123	1	0	108042059	T	C	4.56349e-05	Creactive Protein
rs117469600	11	0	7785710	A	C	4.56352e-05	Creactive Protein
rs721764	3	0	54167326	C	T	4.55824e-05	Creactive Protein
rs11193789	10	0	109672920	G	A	4.55785e-05	Creactive Protein
rs4984473	15	0	96533457	G	A	4.55759e-05	Creactive Protein
rs76757810	16	0	9495594	G	A	4.55581e-05	Creactive Protein
rs1348777	12	0	118159132	G	A	4.55289e-05	Creactive Protein
rs11633172	15	0	66359710	C	A	4.55298e-05	Creactive Protein
rs72847872	6	0	3262190	T	C	4.55346e-05	Creactive Protein
rs118150220	12	0	18330582	A	C	4.55363e-05	Creactive Protein
rs12006254	9	0	110734284	T	C	4.55378e-05	Creactive Protein
rs13104353	4	0	39643536	C	T	4.55386e-05	Creactive Protein
rs2287174	12	0	110474070	C	T	4.55389e-05	Creactive Protein
rs75665147	11	0	44603955	G	A	4.56388e-05	Creactive Protein
rs139248396	2	0	73868671	T	C	4.55393e-05	Creactive Protein
rs11672399	19	0	45377098	A	C	4.55412e-05	Creactive Protein
rs115791054	1	0	165731968	T	C	4.5543e-05	Creactive Protein
rs4239060	17	0	1844519	A	G	4.55464e-05	Creactive Protein
rs116873787	7	0	3632768	C	G	4.55518e-05	Creactive Protein
rs4787867	16	0	26735977	A	C	4.55522e-05	Creactive Protein
rs201273381	3	0	14220032	G	C	4.5553e-05	Creactive Protein
rs13168345	5	0	161513581	G	A	4.55573e-05	Creactive Protein
rs117019237	11	0	36001437	C	T	4.55397e-05	Creactive Protein
rs13125896	4	0	19975070	A	G	4.57534e-05	Creactive Protein
rs11569869	1	0	12169295	A	G	4.56406e-05	Creactive Protein
rs75016330	10	0	103156033	C	T	4.56441e-05	Creactive Protein
rs79595022	2	0	30221640	G	C	4.5715e-05	Creactive Protein
rs61729788	16	0	23387068	T	C	4.57168e-05	Creactive Protein
rs2187331	11	0	68446424	C	T	4.57184e-05	Creactive Protein
rs73006770	11	0	119648394	A	G	4.57186e-05	Creactive Protein
rs74017289	16	0	49923575	G	A	4.57218e-05	Creactive Protein
Affx-5275325	11	0	48266736	G	C	4.57258e-05	Creactive Protein
rs6671271	1	0	162250009	A	G	4.57272e-05	Creactive Protein
rs117708341	11	0	72086977	T	G	4.57273e-05	Creactive Protein
rs77801962	1	0	154566932	C	T	4.57279e-05	Creactive Protein
rs149218768	2	0	220470710	A	G	4.57298e-05	Creactive Protein
rs73048457	19	0	46089055	C	T	4.57302e-05	Creactive Protein
rs742781	6	0	62398854	G	A	4.57324e-05	Creactive Protein
rs115793364	4	0	88145550	T	C	4.57382e-05	Creactive Protein
rs55672765	10	0	105504654	T	C	4.57407e-05	Creactive Protein
rs35091492	18	0	45503509	A	G	4.57454e-05	Creactive Protein
rs4803083	19	0	53827840	G	A	4.5714e-05	Creactive Protein
rs703700	12	0	99970978	T	C	4.57095e-05	Creactive Protein
rs2815093	6	0	39151166	C	T	4.57072e-05	Creactive Protein
rs118059721	13	0	31379715	G	A	4.57009e-05	Creactive Protein
rs60069504	19	0	53848287	T	G	4.56685e-05	Creactive Protein
rs75271259	12	0	44979369	A	G	4.56692e-05	Creactive Protein
rs117050793	7	0	6318692	A	C	4.56694e-05	Creactive Protein
rs77268261	3	0	154605501	T	C	4.56696e-05	Creactive Protein
rs74702864	7	0	21435072	G	A	4.5674e-05	Creactive Protein
rs7979711	12	0	95882505	G	A	4.56752e-05	Creactive Protein
rs80103796	8	0	9273393	A	G	4.56755e-05	Creactive Protein
rs55831932	12	0	120826330	T	C	4.56418e-05	Creactive Protein
rs2773403	9	0	27655633	T	C	4.56762e-05	Creactive Protein
rs3094626	6	0	30323623	C	T	4.56801e-05	Creactive Protein
rs73225099	12	0	121149560	A	G	4.56877e-05	Creactive Protein
rs118161455	14	0	33190555	A	G	4.5691e-05	Creactive Protein
rs116252630	1	0	247046568	G	T	4.5694e-05	Creactive Protein
rs188748675	1	0	153963239	T	C	4.56959e-05	Creactive Protein
rs77658006	15	0	66448560	C	G	4.56978e-05	Creactive Protein
rs76834667	20	0	45562692	G	A	4.56993e-05	Creactive Protein
rs73139178	12	0	99293433	A	C	4.56781e-05	Creactive Protein
rs117741714	17	0	49120964	T	C	4.55288e-05	Creactive Protein
rs80260430	10	0	119428038	G	A	4.59686e-05	Creactive Protein
rs117504443	12	0	127000890	G	T	4.59724e-05	Creactive Protein
rs11186666	10	0	93477919	C	T	4.63007e-05	Creactive Protein
rs12062930	1	0	54840006	T	C	4.63053e-05	Creactive Protein
rs117458785	8	0	116973009	T	C	4.63062e-05	Creactive Protein
rs79111787	3	0	47715545	C	T	4.63073e-05	Creactive Protein
rs11960458	5	0	150480520	T	C	4.6312e-05	Creactive Protein
rs75035086	3	0	107777733	C	T	4.63163e-05	Creactive Protein
rs899842	9	0	137995811	C	A	4.63167e-05	Creactive Protein
rs192101557	3	0	170693075	G	A	4.63181e-05	Creactive Protein
rs2035970	19	0	6981763	A	G	4.63202e-05	Creactive Protein
rs6547853	2	0	28646801	A	G	4.63202e-05	Creactive Protein
rs1148733	21	0	14677301	C	T	4.63222e-05	Creactive Protein
rs17044289	1	0	217072601	A	G	4.6325e-05	Creactive Protein
rs1009213	19	0	49618778	G	A	4.63397e-05	Creactive Protein
rs12127451	1	0	120227630	A	C	4.63462e-05	Creactive Protein
rs117953329	11	0	2036011	G	T	4.63531e-05	Creactive Protein
rs6357	11	0	2188238	T	C	4.62973e-05	Creactive Protein
rs78477916	5	0	172275997	C	A	4.62968e-05	Creactive Protein
rs74277563	22	0	28475531	C	T	4.62949e-05	Creactive Protein
rs182903832	10	0	124746478	C	G	4.62923e-05	Creactive Protein
rs12135364	1	0	41456137	G	A	4.62417e-05	Creactive Protein
rs34357249	2	0	105897841	C	G	4.62476e-05	Creactive Protein
rs20541	5	0	131995964	A	G	4.62482e-05	Creactive Protein
rs1790641	18	0	34052138	G	A	4.62485e-05	Creactive Protein
rs114902209	1	0	219109263	C	T	4.62493e-05	Creactive Protein
rs56756331	12	0	127876663	C	T	4.62508e-05	Creactive Protein
rs55843226	18	0	40195139	G	T	4.62568e-05	Creactive Protein
rs12374699	7	0	115747757	T	C	4.63538e-05	Creactive Protein
rs148331180	11	0	47603733	C	G	4.62607e-05	Creactive Protein
rs74618950	3	0	71674397	T	C	4.62652e-05	Creactive Protein
rs199627699	12	0	121134180	C	A	4.62658e-05	Creactive Protein
rs10853569	18	0	46202233	T	C	4.62673e-05	Creactive Protein
rs117581191	8	0	18657300	C	G	4.62707e-05	Creactive Protein
rs141258976	20	0	1291149	G	GCAA	4.62723e-05	Creactive Protein
rs115907654	2	0	80629439	G	T	4.62776e-05	Creactive Protein
rs9436302	1	0	65896561	A	G	4.62861e-05	Creactive Protein
rs1483840	3	0	25357870	A	G	4.62623e-05	Creactive Protein
rs62442915	7	0	1971553	T	C	4.62383e-05	Creactive Protein
rs11257866	10	0	12573531	A	G	4.63543e-05	Creactive Protein
rs4802260	19	0	46027752	C	T	4.63585e-05	Creactive Protein
rs76455398	1	0	18542500	A	G	4.64135e-05	Creactive Protein
rs73236899	4	0	16652449	C	T	4.64154e-05	Creactive Protein
rs2358087	2	0	174056241	G	A	4.64207e-05	Creactive Protein
rs61288711	12	0	43451066	A	G	4.64229e-05	Creactive Protein
rs1945213	11	0	56175671	C	G	4.6423e-05	Creactive Protein
rs34134367	17	0	75786796	A	G	4.64235e-05	Creactive Protein
rs116127168	5	0	169376322	C	G	4.64245e-05	Creactive Protein
rs114822855	3	0	155443593	T	C	4.64246e-05	Creactive Protein
rs2980874	8	0	126444788	A	G	4.64261e-05	Creactive Protein
rs61798798	1	0	91954252	G	A	4.64274e-05	Creactive Protein
rs2469205	15	0	77255029	T	C	4.64284e-05	Creactive Protein
rs117506600	11	0	64237638	T	G	4.64319e-05	Creactive Protein
rs111231035	1	0	159253133	C	T	4.64404e-05	Creactive Protein
rs75497247	1	0	160086772	G	T	4.64413e-05	Creactive Protein
rs10812407	9	0	2659195	T	C	4.64435e-05	Creactive Protein
rs74911884	21	0	40382497	T	C	4.64071e-05	Creactive Protein
rs116947153	10	0	132705640	A	G	4.64069e-05	Creactive Protein
rs1661309	9	0	119463620	A	G	4.64036e-05	Creactive Protein
rs1890326	1	0	211376211	A	C	4.64029e-05	Creactive Protein
rs115511771	2	0	58880226	T	C	4.63602e-05	Creactive Protein
rs80227097	16	0	51291270	A	G	4.63621e-05	Creactive Protein
rs17063726	5	0	173987628	A	T	4.63684e-05	Creactive Protein
rs12472977	2	0	45965038	T	C	4.63738e-05	Creactive Protein
rs77148183	7	0	42906093	A	C	4.63871e-05	Creactive Protein
rs2113878	12	0	29840587	G	A	4.63883e-05	Creactive Protein
rs117554760	18	0	30750252	T	C	4.63911e-05	Creactive Protein
rs76226808	2	0	8333345	C	T	4.63578e-05	Creactive Protein
rs74711366	21	0	41769885	T	C	4.63911e-05	Creactive Protein
rs117748759	8	0	5411057	C	T	4.63918e-05	Creactive Protein
rs12138361	1	0	159896482	T	C	4.63922e-05	Creactive Protein
rs73224529	12	0	97985535	T	C	4.63933e-05	Creactive Protein
rs62194887	20	0	6694558	T	G	4.63958e-05	Creactive Protein
rs2439648	8	0	96163221	C	T	4.64004e-05	Creactive Protein
rs4755825	11	0	44429479	G	A	4.64013e-05	Creactive Protein
rs1716022	11	0	30250177	T	C	4.64028e-05	Creactive Protein
rs62052820	16	0	69575238	A	G	4.63916e-05	Creactive Protein
rs2195370	5	0	113007565	G	C	4.59699e-05	Creactive Protein
rs7172873	15	0	97922494	A	G	4.62378e-05	Creactive Protein
rs1204975	14	0	72223684	A	G	4.62361e-05	Creactive Protein
rs76370079	15	0	65657660	T	C	4.60578e-05	Creactive Protein
rs185602701	17	0	50078907	T	G	4.60578e-05	Creactive Protein
rs144328773	16	0	89965023	A	C	4.60616e-05	Creactive Protein
rs78868876	9	0	82867161	G	C	4.60632e-05	Creactive Protein
rs12962850	18	0	34128446	C	T	4.60669e-05	Creactive Protein
rs4773617	13	0	91791388	T	A	4.60676e-05	Creactive Protein
rs187410417	16	0	840192	A	G	4.60706e-05	Creactive Protein
rs7301645	12	0	106032083	A	G	4.6078e-05	Creactive Protein
rs57263260	18	0	8249471	A	G	4.6081e-05	Creactive Protein
rs7083579	10	0	6520584	C	T	4.60842e-05	Creactive Protein
rs185542523	11	0	65771667	T	C	4.60869e-05	Creactive Protein
rs1460258	2	0	57909478	T	G	4.60994e-05	Creactive Protein
rs2269484	4	0	2833128	G	A	4.61e-05	Creactive Protein
rs56168481	5	0	135049459	C	A	4.61009e-05	Creactive Protein
rs1205090	14	0	72280257	T	C	4.61015e-05	Creactive Protein
rs75208901	7	0	80547467	A	G	4.60545e-05	Creactive Protein
rs17515359	15	0	44898642	T	C	4.60495e-05	Creactive Protein
rs151164177	14	0	64954410	A	G	4.60468e-05	Creactive Protein
rs200319983	19	0	39663678	A	G	4.60445e-05	Creactive Protein
rs4873464	8	0	51466904	C	G	4.59761e-05	Creactive Protein
rs553717	13	0	92345579	T	C	4.59779e-05	Creactive Protein
rs763857	11	0	113997335	T	C	4.59834e-05	Creactive Protein
rs56301737	1	0	162653055	A	G	4.59836e-05	Creactive Protein
rs79866127	11	0	44407163	C	T	4.6001e-05	Creactive Protein
rs115862027	5	0	24687721	T	C	4.60055e-05	Creactive Protein
rs13072434	3	0	3698475	T	G	4.60086e-05	Creactive Protein
rs111738042	16	0	3632347	C	T	4.6106e-05	Creactive Protein
rs76314394	12	0	107540237	A	C	4.60145e-05	Creactive Protein
rs7824649	8	0	142063234	T	C	4.60229e-05	Creactive Protein
rs77841924	1	0	55668004	C	A	4.60239e-05	Creactive Protein
rs149264121	1	0	156708460	T	C	4.60244e-05	Creactive Protein
rs918733	16	0	64425626	G	C	4.60285e-05	Creactive Protein
rs76126845	15	0	75827909	T	G	4.60331e-05	Creactive Protein
rs77953018	7	0	9116992	C	T	4.60391e-05	Creactive Protein
rs62459121	7	0	44346307	G	A	4.60423e-05	Creactive Protein
rs72475102	1	0	248363711	C	G	4.6019e-05	Creactive Protein
rs79101465	8	0	130258007	A	G	4.62372e-05	Creactive Protein
rs72792300	2	0	30088326	A	G	4.6107e-05	Creactive Protein
rs16950866	18	0	6956126	G	C	4.61093e-05	Creactive Protein
rs17405483	5	0	144606583	T	C	4.61945e-05	Creactive Protein
rs10504953	8	0	96573839	T	C	4.61979e-05	Creactive Protein
rs72698952	4	0	172958607	T	C	4.61981e-05	Creactive Protein
rs77985532	3	0	165033158	G	T	4.6199e-05	Creactive Protein
rs3789078	2	0	111797679	G	T	4.61998e-05	Creactive Protein
rs11032995	11	0	35111292	C	T	4.62015e-05	Creactive Protein
rs2129210	6	0	159270803	C	T	4.62068e-05	Creactive Protein
rs11587507	1	0	247652371	C	T	4.62094e-05	Creactive Protein
rs2322031	3	0	71627682	T	C	4.621e-05	Creactive Protein
rs34605667	9	0	13112024	T	C	4.62114e-05	Creactive Protein
rs75730213	12	0	110761843	G	A	4.62124e-05	Creactive Protein
rs848047	14	0	37327850	C	T	4.62145e-05	Creactive Protein
rs62146354	2	0	59232062	A	G	4.62231e-05	Creactive Protein
rs78042303	1	0	175814746	T	C	4.62259e-05	Creactive Protein
rs34439264	19	0	49103243	T	C	4.62284e-05	Creactive Protein
rs116401702	1	0	40089425	T	G	4.61899e-05	Creactive Protein
rs776755	9	0	18639300	A	G	4.61889e-05	Creactive Protein
rs80256352	18	0	5016242	G	A	4.6187e-05	Creactive Protein
rs7767728	6	0	92141818	T	C	4.61825e-05	Creactive Protein
rs45592432	14	0	24526466	C	T	4.61128e-05	Creactive Protein
rs13374371	1	0	65696189	G	T	4.61144e-05	Creactive Protein
rs13220781	6	0	110126393	A	G	4.61174e-05	Creactive Protein
rs138924661	17	0	54926134	A	G	4.61197e-05	Creactive Protein
rs114712997	14	0	21342523	C	T	4.61219e-05	Creactive Protein
rs7125418	11	0	44764573	A	G	4.61285e-05	Creactive Protein
rs117498338	16	0	69524034	A	C	4.61306e-05	Creactive Protein
rs71313303	3	0	25549012	G	A	4.6108e-05	Creactive Protein
rs112047598	4	0	184179030	G	A	4.61326e-05	Creactive Protein
rs17240727	15	0	58582033	T	C	4.61337e-05	Creactive Protein
rs1076752	14	0	33218286	C	T	4.61375e-05	Creactive Protein
rs76501037	1	0	247562634	T	C	4.6138e-05	Creactive Protein
rs10121638	9	0	80157381	T	G	4.61393e-05	Creactive Protein
Affx-80249709	14	0	77319754	A	G	4.61409e-05	Creactive Protein
rs12129018	1	0	185096221	G	A	4.61726e-05	Creactive Protein
rs681200	11	0	114024748	C	A	4.6181e-05	Creactive Protein
rs7522653	1	0	208372139	G	T	4.61335e-05	Creactive Protein
rs12964167	18	0	67128863	T	C	4.55273e-05	Creactive Protein
rs76447348	12	0	34760398	A	G	4.55269e-05	Creactive Protein
rs78437817	17	0	39919366	T	C	4.55172e-05	Creactive Protein
rs11643998	16	0	68698233	G	A	4.49493e-05	Creactive Protein
rs117473793	15	0	36376371	T	C	4.49497e-05	Creactive Protein
rs79159812	12	0	93711028	C	A	4.49498e-05	Creactive Protein
rs80347295	2	0	174060526	T	C	4.49505e-05	Creactive Protein
rs7125479	11	0	108485402	A	C	4.49517e-05	Creactive Protein
rs60671123	17	0	727194	A	G	4.49518e-05	Creactive Protein
rs4880425	10	0	134587640	A	G	4.4955e-05	Creactive Protein
rs1565111	4	0	42344051	C	T	4.49553e-05	Creactive Protein
rs9620605	22	0	26757073	A	G	4.49692e-05	Creactive Protein
rs34540219	16	0	14467120	A	G	4.49699e-05	Creactive Protein
rs115749707	5	0	94713903	G	A	4.49768e-05	Creactive Protein
rs307826	5	0	180051003	C	T	4.49818e-05	Creactive Protein
rs10942359	5	0	84097825	G	A	4.49842e-05	Creactive Protein
rs145926108	1	0	153946503	A	G	4.49854e-05	Creactive Protein
rs7554445	1	0	167554337	T	G	4.49867e-05	Creactive Protein
rs10991715	9	0	93714179	T	G	4.49468e-05	Creactive Protein
rs11715245	3	0	59891227	T	C	4.49436e-05	Creactive Protein
rs34762491	13	0	111072084	G	A	4.49419e-05	Creactive Protein
rs17819946	15	0	57428671	T	G	4.494e-05	Creactive Protein
rs7258839	19	0	1512963	A	G	4.49104e-05	Creactive Protein
rs4130923	10	0	133325496	G	A	4.49105e-05	Creactive Protein
rs10908436	1	0	154733000	A	G	4.49131e-05	Creactive Protein
rs74663472	16	0	27228135	C	T	4.49167e-05	Creactive Protein
rs13435287	4	0	31242556	T	G	4.49193e-05	Creactive Protein
rs114706749	15	0	44919045	T	G	4.49212e-05	Creactive Protein
rs7971960	12	0	69542724	C	T	4.49225e-05	Creactive Protein
rs9579865	13	0	21034990	A	G	4.49876e-05	Creactive Protein
rs77009574	16	0	64733539	C	T	4.49229e-05	Creactive Protein
rs201096343	16	0	4642369	A	G	4.49342e-05	Creactive Protein
rs741842	14	0	73717720	A	G	4.49348e-05	Creactive Protein
rs41281483	2	0	24448498	T	C	4.4935e-05	Creactive Protein
rs77980955	1	0	58996320	A	C	4.4936e-05	Creactive Protein
rs420817	7	0	136687403	T	C	4.49373e-05	Creactive Protein
rs79031924	12	0	130453411	T	C	4.49375e-05	Creactive Protein
rs7546215	1	0	165656104	T	C	4.49377e-05	Creactive Protein
rs11651398	17	0	76322554	T	C	4.49306e-05	Creactive Protein
rs3814127	9	0	129265742	G	A	4.49069e-05	Creactive Protein
rs10999729	10	0	72964585	A	G	4.49924e-05	Creactive Protein
rs17574839	12	0	45108480	C	T	4.49975e-05	Creactive Protein
rs9506977	13	0	23530819	G	A	4.50438e-05	Creactive Protein
rs11112316	12	0	105418633	C	T	4.50455e-05	Creactive Protein
rs8109620	19	0	45662459	A	G	4.50513e-05	Creactive Protein
rs1508539	11	0	42375901	A	C	4.50614e-05	Creactive Protein
rs79830993	21	0	19974000	A	G	4.50622e-05	Creactive Protein
rs76311465	17	0	76348343	A	G	4.50622e-05	Creactive Protein
rs78768581	3	0	7607590	A	G	4.50628e-05	Creactive Protein
rs11599741	10	0	91016442	C	G	4.50632e-05	Creactive Protein
rs16916743	8	0	52616018	T	C	4.50683e-05	Creactive Protein
rs151167945	11	0	21247267	A	G	4.50699e-05	Creactive Protein
rs76797759	9	0	74621459	T	C	4.50711e-05	Creactive Protein
rs36415	14	0	72355675	A	G	4.50745e-05	Creactive Protein
rs112857853	1	0	109592633	G	C	4.50897e-05	Creactive Protein
rs10246006	7	0	115757442	C	T	4.50953e-05	Creactive Protein
rs7311457	12	0	130013435	G	A	4.50954e-05	Creactive Protein
rs118176697	22	0	46379353	T	C	4.50436e-05	Creactive Protein
rs61933750	12	0	93211470	T	C	4.50407e-05	Creactive Protein
rs7160559	14	0	48129138	C	T	4.50381e-05	Creactive Protein
rs56173756	6	0	6639390	G	T	4.50366e-05	Creactive Protein
rs7809444	7	0	156150022	A	G	4.49993e-05	Creactive Protein
rs12900410	15	0	58594901	A	C	4.49994e-05	Creactive Protein
rs791973	6	0	23658361	G	A	4.50028e-05	Creactive Protein
rs77719242	12	0	116812087	G	A	4.50095e-05	Creactive Protein
rs78775133	19	0	31891775	T	C	4.50098e-05	Creactive Protein
rs75555623	10	0	101152775	G	A	4.50121e-05	Creactive Protein
rs811358	3	0	21465354	A	G	4.5016e-05	Creactive Protein
rs17020628	2	0	37603839	G	A	4.49971e-05	Creactive Protein
rs12504231	4	0	11604896	T	C	4.50242e-05	Creactive Protein
rs113558758	3	0	34869360	A	C	4.50269e-05	Creactive Protein
rs75497180	3	0	18956056	G	A	4.50271e-05	Creactive Protein
rs6992973	8	0	94444664	C	A	4.50273e-05	Creactive Protein
rs77567033	5	0	125829121	T	C	4.50294e-05	Creactive Protein
rs356651	2	0	101541798	C	T	4.50294e-05	Creactive Protein
rs116930157	7	0	44090962	A	G	4.5034e-05	Creactive Protein
rs9743833	14	0	93368707	C	T	4.50345e-05	Creactive Protein
rs11126455	2	0	26611667	T	C	4.50266e-05	Creactive Protein
rs6799078	3	0	141630722	G	A	4.50967e-05	Creactive Protein
rs75514648	15	0	50436458	C	A	4.49002e-05	Creactive Protein
rs115691214	4	0	4734195	A	C	4.48912e-05	Creactive Protein
rs74553660	11	0	46615682	C	T	4.47374e-05	Creactive Protein
rs62365947	5	0	49773650	G	A	4.47393e-05	Creactive Protein
rs11809417	1	0	221101596	T	C	4.47422e-05	Creactive Protein
rs77503231	1	0	67143879	G	C	4.47504e-05	Creactive Protein
rs1373155	17	0	52697573	T	C	4.47556e-05	Creactive Protein
rs1018577	20	0	1298227	C	A	4.47582e-05	Creactive Protein
rs76967749	12	0	89964611	A	G	4.47594e-05	Creactive Protein
rs117851545	7	0	69937860	C	G	4.47632e-05	Creactive Protein
rs73038185	7	0	845206	G	A	4.47678e-05	Creactive Protein
rs111655975	4	0	10760422	T	C	4.47678e-05	Creactive Protein
rs11118620	1	0	221028508	C	T	4.47758e-05	Creactive Protein
rs10282841	8	0	54204029	T	C	4.47816e-05	Creactive Protein
rs59578393	10	0	105247311	T	C	4.47864e-05	Creactive Protein
rs74326884	15	0	94597533	T	C	4.47894e-05	Creactive Protein
rs35192659	17	0	7098434	G	A	4.47913e-05	Creactive Protein
rs7132331	12	0	126951500	A	G	4.47318e-05	Creactive Protein
rs79215614	12	0	122454332	C	A	4.47307e-05	Creactive Protein
rs78416473	4	0	45578689	C	T	4.47307e-05	Creactive Protein
rs13382611	2	0	224679975	G	A	4.47295e-05	Creactive Protein
rs8067785	17	0	11930981	G	T	4.46877e-05	Creactive Protein
rs7228406	18	0	47269746	C	T	4.46891e-05	Creactive Protein
rs139136543	20	0	44516199	A	G	4.46896e-05	Creactive Protein
rs116849224	14	0	21121587	T	G	4.46897e-05	Creactive Protein
rs77718589	1	0	194850696	C	T	4.46905e-05	Creactive Protein
rs3751191	12	0	105614455	A	G	4.46936e-05	Creactive Protein
rs115958871	1	0	160138007	C	T	4.46978e-05	Creactive Protein
rs145550690	14	0	55903340	C	T	4.47915e-05	Creactive Protein
rs77570516	2	0	27933750	A	G	4.46995e-05	Creactive Protein
rs143941919	5	0	112770341	C	T	4.47064e-05	Creactive Protein
rs36085954	6	0	26354464	A	G	4.47067e-05	Creactive Protein
rs62117160	19	0	45232161	A	G	4.47148e-05	Creactive Protein
rs61245598	12	0	12051160	C	T	4.47201e-05	Creactive Protein
rs1919996	3	0	131720304	A	G	4.47205e-05	Creactive Protein
rs147767836	2	0	112922638	A	T	4.47277e-05	Creactive Protein
rs112194565	1	0	159448363	T	G	4.47288e-05	Creactive Protein
rs117868109	7	0	81403083	T	C	4.47058e-05	Creactive Protein
rs12330496	3	0	116945216	T	C	4.48989e-05	Creactive Protein
rs78668941	1	0	160266209	C	G	4.47992e-05	Creactive Protein
rs72667926	8	0	96571500	G	A	4.48092e-05	Creactive Protein
rs8021388	14	0	48180004	G	A	4.48588e-05	Creactive Protein
rs7178708	15	0	80329126	G	A	4.48591e-05	Creactive Protein
rs116053155	3	0	77246855	T	G	4.48595e-05	Creactive Protein
rs72829098	16	0	81668671	G	A	4.48602e-05	Creactive Protein
rs12592227	15	0	96526685	A	G	4.48625e-05	Creactive Protein
rs7147076	14	0	69787589	T	C	4.48635e-05	Creactive Protein
rs12136782	1	0	167554479	G	C	4.48662e-05	Creactive Protein
rs697185	10	0	119394667	C	G	4.48679e-05	Creactive Protein
rs17248579	5	0	14594377	C	T	4.48698e-05	Creactive Protein
rs3745453	19	0	13942221	G	A	4.48777e-05	Creactive Protein
rs117058397	18	0	66816811	T	C	4.48778e-05	Creactive Protein
rs119478057	16	0	81298282	T	C	4.48791e-05	Creactive Protein
rs831769	1	0	201148020	G	A	4.48832e-05	Creactive Protein
rs60034634	1	0	4109399	A	G	4.48856e-05	Creactive Protein
rs11726930	4	0	153074776	T	G	4.48895e-05	Creactive Protein
rs115235817	4	0	159567888	C	T	4.4857e-05	Creactive Protein
rs117537078	13	0	74972455	A	C	4.48547e-05	Creactive Protein
rs2854708	9	0	104194221	G	C	4.48516e-05	Creactive Protein
rs11146953	12	0	133155907	T	C	4.48506e-05	Creactive Protein
rs78806344	2	0	19989492	A	G	4.48092e-05	Creactive Protein
rs117256700	7	0	128351349	A	G	4.48112e-05	Creactive Protein
rs8103521	19	0	16589750	T	C	4.4814e-05	Creactive Protein
rs148974502	14	0	73444942	T	C	4.48156e-05	Creactive Protein
rs2633996	12	0	95746975	T	C	4.48165e-05	Creactive Protein
rs10073539	5	0	177408337	C	T	4.48193e-05	Creactive Protein
rs2161393	5	0	153591020	G	A	4.48197e-05	Creactive Protein
rs1143636	2	0	113589374	G	A	4.48045e-05	Creactive Protein
rs2988721	1	0	154308641	A	C	4.48284e-05	Creactive Protein
rs78118057	19	0	9868501	T	C	4.48315e-05	Creactive Protein
rs4855539	3	0	69025629	C	T	4.48323e-05	Creactive Protein
rs1052886	6	0	2890190	G	A	4.48332e-05	Creactive Protein
rs118164713	19	0	51671842	A	C	4.48338e-05	Creactive Protein
rs117915828	10	0	93473070	C	A	4.4835e-05	Creactive Protein
rs76415445	18	0	11315755	A	G	4.48437e-05	Creactive Protein
rs72874701	11	0	27620319	G	A	4.48462e-05	Creactive Protein
rs114931803	6	0	37974607	T	C	4.483e-05	Creactive Protein
rs992467	4	0	161742630	C	T	4.50987e-05	Creactive Protein
rs779273	3	0	191506526	C	T	4.51026e-05	Creactive Protein
rs72975714	11	0	94660647	C	T	4.51037e-05	Creactive Protein
rs17321542	7	0	94103352	C	T	4.53645e-05	Creactive Protein
rs3747787	6	0	106967778	C	T	4.53672e-05	Creactive Protein
rs77971831	6	0	51162652	A	G	4.53676e-05	Creactive Protein
rs17216940	6	0	47082689	G	A	4.53799e-05	Creactive Protein
rs9981805	21	0	24632565	G	C	4.53817e-05	Creactive Protein
rs12640918	4	0	135692605	A	G	4.53861e-05	Creactive Protein
rs7342817	17	0	55597654	G	A	4.53892e-05	Creactive Protein
rs8187735	10	0	50818874	A	C	4.53974e-05	Creactive Protein
rs78224858	2	0	173789551	A	G	4.53989e-05	Creactive Protein
rs200886209	17	0	77080751	A	G	4.54004e-05	Creactive Protein
rs72815937	16	0	54437298	A	C	4.54017e-05	Creactive Protein
rs66600238	2	0	44321207	A	G	4.54101e-05	Creactive Protein
rs61810429	1	0	147377053	C	A	4.54122e-05	Creactive Protein
rs548854	11	0	57159189	T	C	4.54136e-05	Creactive Protein
rs151021935	7	0	91682040	G	T	4.54148e-05	Creactive Protein
rs11844738	14	0	92610213	C	T	4.53642e-05	Creactive Protein
rs77413670	3	0	9361555	G	A	4.53636e-05	Creactive Protein
rs115732950	2	0	119732850	G	A	4.5359e-05	Creactive Protein
rs117746220	8	0	27869687	A	G	4.53579e-05	Creactive Protein
rs6076986	20	0	6340140	A	G	4.53259e-05	Creactive Protein
rs13059175	3	0	152062241	T	C	4.53279e-05	Creactive Protein
rs113771855	16	0	65237816	C	A	4.53283e-05	Creactive Protein
rs113872838	2	0	212022486	G	A	4.53297e-05	Creactive Protein
rs3753460	1	0	153322574	T	C	4.53301e-05	Creactive Protein
rs80358251	18	0	21140367	A	G	4.53326e-05	Creactive Protein
rs72722639	8	0	126438141	C	T	4.53331e-05	Creactive Protein
rs1452077	3	0	62482983	C	T	4.54196e-05	Creactive Protein
rs72669654	1	0	60583976	T	C	4.53355e-05	Creactive Protein
rs35659182	13	0	111494454	G	C	4.53373e-05	Creactive Protein
rs12571884	10	0	98382554	A	G	4.5338e-05	Creactive Protein
rs4877109	9	0	92228511	C	A	4.53412e-05	Creactive Protein
rs4252041	2	0	113890610	T	C	4.5348e-05	Creactive Protein
rs11626977	14	0	84116748	A	G	4.53548e-05	Creactive Protein
rs77790182	7	0	129863764	T	G	4.53548e-05	Creactive Protein
rs78668640	9	0	124482292	A	G	4.5356e-05	Creactive Protein
rs79926070	12	0	96687857	C	T	4.5336e-05	Creactive Protein
rs114988637	5	0	117431932	A	G	4.53242e-05	Creactive Protein
rs9872968	3	0	183802859	G	A	4.54206e-05	Creactive Protein
rs73212525	13	0	70423820	A	G	4.54229e-05	Creactive Protein
rs34348385	7	0	6717416	G	C	4.54711e-05	Creactive Protein
rs76182925	20	0	11811263	G	A	4.54808e-05	Creactive Protein
rs77493871	3	0	65300923	A	G	4.54838e-05	Creactive Protein
rs674240	12	0	121048935	A	G	4.54857e-05	Creactive Protein
rs355311	18	0	33108796	A	G	4.54873e-05	Creactive Protein
rs116972688	11	0	134320204	T	C	4.54874e-05	Creactive Protein
rs117131051	18	0	25336648	G	A	4.54895e-05	Creactive Protein
rs10131057	14	0	84242268	G	A	4.54907e-05	Creactive Protein
rs35981230	2	0	113783060	G	A	4.54929e-05	Creactive Protein
rs12129029	1	0	75605228	A	G	4.54935e-05	Creactive Protein
rs117202236	18	0	67493585	G	T	4.54954e-05	Creactive Protein
rs11617770	13	0	101525072	C	T	4.55e-05	Creactive Protein
rs74732466	6	0	44588693	A	G	4.55023e-05	Creactive Protein
rs74110041	1	0	112875758	A	C	4.5507e-05	Creactive Protein
rs62511271	8	0	117136748	T	G	4.55097e-05	Creactive Protein
rs75186072	22	0	45165408	A	C	4.54612e-05	Creactive Protein
rs71603278	4	0	96972246	A	G	4.54554e-05	Creactive Protein
rs62407976	6	0	32968978	T	C	4.54517e-05	Creactive Protein
rs10754538	1	0	247352621	C	T	4.54484e-05	Creactive Protein
rs2260685	3	0	195497743	C	T	4.5423e-05	Creactive Protein
rs144106169	1	0	160091016	A	G	4.54237e-05	Creactive Protein
rs12878404	14	0	89582371	C	T	4.54258e-05	Creactive Protein
rs117500024	12	0	95953374	T	C	4.54261e-05	Creactive Protein
rs73047850	12	0	9031251	C	T	4.54283e-05	Creactive Protein
rs61709279	11	0	62204641	T	C	4.54306e-05	Creactive Protein
rs2391439	7	0	27590862	G	A	4.54347e-05	Creactive Protein
rs11751880	6	0	16603932	A	G	4.54217e-05	Creactive Protein
rs76998248	3	0	21896378	A	G	4.54352e-05	Creactive Protein
rs179648	14	0	31334942	T	C	4.54364e-05	Creactive Protein
rs2734335	6	0	31893944	A	G	4.54423e-05	Creactive Protein
rs7272127	20	0	60700445	T	C	4.54423e-05	Creactive Protein
rs7999310	13	0	87575962	C	T	4.54451e-05	Creactive Protein
rs34978331	19	0	45332841	C	T	4.54454e-05	Creactive Protein
rs117581678	10	0	32221142	C	A	4.54458e-05	Creactive Protein
rs76847828	2	0	666466	G	A	4.54475e-05	Creactive Protein
rs1594253	15	0	34082848	A	G	4.54355e-05	Creactive Protein
rs12708558	15	0	96645182	T	G	4.53214e-05	Creactive Protein
rs73058794	7	0	12580311	C	T	4.5317e-05	Creactive Protein
rs4795016	17	0	32947489	G	A	4.53163e-05	Creactive Protein
rs34122204	12	0	26430949	G	A	4.51414e-05	Creactive Protein
rs80200232	11	0	4551197	A	G	4.51478e-05	Creactive Protein
rs55992228	6	0	89096829	A	C	4.51502e-05	Creactive Protein
rs33958176	15	0	99454613	A	G	4.51549e-05	Creactive Protein
rs16952679	15	0	45099142	G	A	4.51585e-05	Creactive Protein
rs72687133	4	0	130109616	A	G	4.5159e-05	Creactive Protein
rs3014891	10	0	126054274	T	C	4.51637e-05	Creactive Protein
rs9296383	6	0	42283391	C	T	4.51672e-05	Creactive Protein
rs11800708	1	0	193787201	T	C	4.5176e-05	Creactive Protein
rs75447185	1	0	66691345	T	C	4.51763e-05	Creactive Protein
rs917578	12	0	126584914	T	C	4.51776e-05	Creactive Protein
rs143223525	18	0	8376264	A	G	4.51823e-05	Creactive Protein
rs117346896	16	0	51585958	A	G	4.51855e-05	Creactive Protein
rs10041727	5	0	165640662	G	A	4.51861e-05	Creactive Protein
rs147815949	2	0	32940604	A	G	4.51869e-05	Creactive Protein
rs16900881	5	0	31339029	C	A	4.51412e-05	Creactive Protein
rs72943084	1	0	79745171	T	C	4.51393e-05	Creactive Protein
rs153035	16	0	4213369	A	G	4.51371e-05	Creactive Protein
rs11060238	12	0	129776066	T	C	4.51364e-05	Creactive Protein
rs111472874	19	0	56805360	T	C	4.5104e-05	Creactive Protein
rs10847089	12	0	126592235	G	T	4.5106e-05	Creactive Protein
rs115891367	3	0	190068567	C	T	4.51116e-05	Creactive Protein
rs114727608	4	0	178734040	T	C	4.51161e-05	Creactive Protein
rs79624376	2	0	197072192	T	C	4.51179e-05	Creactive Protein
rs73452261	15	0	64780971	G	C	4.51194e-05	Creactive Protein
rs12455942	18	0	39269549	G	A	4.51198e-05	Creactive Protein
rs72726039	5	0	5304604	C	G	4.51913e-05	Creactive Protein
rs1929237	1	0	194676825	C	T	4.51201e-05	Creactive Protein
rs114626053	6	0	41577979	A	G	4.51219e-05	Creactive Protein
rs745300	5	0	35988950	T	C	4.51243e-05	Creactive Protein
rs62242696	21	0	18828524	G	A	4.51245e-05	Creactive Protein
rs1859211	17	0	36051372	C	T	4.51245e-05	Creactive Protein
rs2294041	8	0	1857649	G	T	4.5129e-05	Creactive Protein
rs74542777	6	0	88861119	C	A	4.5129e-05	Creactive Protein
rs71611428	5	0	177793411	C	T	4.5132e-05	Creactive Protein
rs112143865	4	0	54857478	T	C	4.51209e-05	Creactive Protein
rs62026000	15	0	45092057	A	G	4.51938e-05	Creactive Protein
rs17072214	13	0	22383905	C	T	4.51946e-05	Creactive Protein
rs80255363	10	0	73789852	T	C	4.52018e-05	Creactive Protein
rs35820409	5	0	124110787	C	T	4.52617e-05	Creactive Protein
rs11938430	4	0	163879822	C	A	4.52653e-05	Creactive Protein
rs1800693	12	0	6440009	C	T	4.52691e-05	Creactive Protein
rs2041688	2	0	210898710	C	T	4.52728e-05	Creactive Protein
rs773643	12	0	56575188	A	G	4.52744e-05	Creactive Protein
rs112650874	18	0	64742029	G	T	4.52835e-05	Creactive Protein
rs115754249	2	0	39197120	T	C	4.52895e-05	Creactive Protein
rs478791	6	0	10775446	T	C	4.52592e-05	Creactive Protein
rs62421348	6	0	130400442	A	G	4.52911e-05	Creactive Protein
rs11831370	12	0	124844921	T	C	4.53003e-05	Creactive Protein
rs259093	5	0	79082258	G	A	4.53025e-05	Creactive Protein
rs34561662	1	0	235293114	T	C	4.53056e-05	Creactive Protein
rs9804785	12	0	101826083	T	C	4.53068e-05	Creactive Protein
rs11871887	17	0	51940450	G	A	4.53075e-05	Creactive Protein
rs12608189	18	0	50566969	C	T	4.53127e-05	Creactive Protein
rs62511316	8	0	143191477	A	G	4.53159e-05	Creactive Protein
rs199872878	10	0	105108756	A	G	4.52995e-05	Creactive Protein
rs41163	22	0	30411462	C	T	4.645e-05	Creactive Protein
rs114072919	3	0	89538649	T	G	4.52553e-05	Creactive Protein
rs11577931	1	0	109820884	G	A	4.52441e-05	Creactive Protein
rs73020403	19	0	17573805	C	A	4.52018e-05	Creactive Protein
rs72732168	14	0	75149186	T	C	4.52037e-05	Creactive Protein
rs150428840	13	0	21563413	T	C	4.52058e-05	Creactive Protein
rs13343377	19	0	52011598	A	C	4.52089e-05	Creactive Protein
rs74884751	14	0	94285427	T	C	4.52111e-05	Creactive Protein
rs116437640	1	0	154928873	T	C	4.52177e-05	Creactive Protein
rs442483	7	0	101858184	C	G	4.52199e-05	Creactive Protein
rs1441331	11	0	13061282	T	G	4.52512e-05	Creactive Protein
rs116324966	13	0	74855992	A	G	4.52205e-05	Creactive Protein
rs1442410	8	0	3092572	C	T	4.52363e-05	Creactive Protein
rs77999292	13	0	74591240	C	T	4.52363e-05	Creactive Protein
rs115319563	3	0	82069479	C	T	4.52374e-05	Creactive Protein
rs79466343	12	0	99627632	C	T	4.52379e-05	Creactive Protein
rs17117344	14	0	83257787	C	T	4.52408e-05	Creactive Protein
rs74759424	10	0	33568307	A	C	4.52429e-05	Creactive Protein
rs11550034	7	0	99669802	G	A	4.52439e-05	Creactive Protein
rs3212947	19	0	45924532	T	C	4.52209e-05	Creactive Protein
rs116809156	1	0	77951148	C	T	4.46858e-05	Creactive Protein
rs62027809	15	0	94578029	C	A	4.64534e-05	Creactive Protein
rs623813	6	0	33703089	T	C	4.64583e-05	Creactive Protein
rs59402260	5	0	84352118	T	C	4.76818e-05	Creactive Protein
rs75694229	7	0	93892580	T	C	4.76819e-05	Creactive Protein
rs822572	1	0	157014702	G	A	4.76902e-05	Creactive Protein
rs2050188	6	0	32339897	C	T	4.76994e-05	Creactive Protein
rs13151700	4	0	169362557	G	C	4.77003e-05	Creactive Protein
rs10043985	5	0	110401468	C	A	4.7701e-05	Creactive Protein
rs8009495	14	0	52668876	C	T	4.77103e-05	Creactive Protein
rs1367354	12	0	78842017	C	A	4.77111e-05	Creactive Protein
rs1870194	12	0	10772983	G	A	4.77143e-05	Creactive Protein
rs11607161	11	0	122499895	G	A	4.77162e-05	Creactive Protein
rs12367651	12	0	127853020	A	C	4.7717e-05	Creactive Protein
rs11077428	17	0	77325326	G	A	4.77179e-05	Creactive Protein
rs146743002	6	0	25653678	T	G	4.77222e-05	Creactive Protein
rs17226357	2	0	179383730	G	C	4.77248e-05	Creactive Protein
rs77652891	13	0	23090074	T	G	4.77276e-05	Creactive Protein
rs75337060	7	0	24397491	G	A	4.76801e-05	Creactive Protein
rs117329346	12	0	7286591	T	C	4.7679e-05	Creactive Protein
rs79413334	4	0	138298492	A	G	4.76726e-05	Creactive Protein
rs519113	19	0	45376284	G	C	4.76713e-05	Creactive Protein
rs12623119	2	0	109813592	A	G	4.76299e-05	Creactive Protein
rs34044856	1	0	162578927	G	A	4.7636e-05	Creactive Protein
rs7639065	3	0	130933845	G	A	4.76389e-05	Creactive Protein
rs41275426	20	0	210469	A	G	4.76402e-05	Creactive Protein
rs115216902	3	0	143646162	C	T	4.76423e-05	Creactive Protein
rs74148718	1	0	235765077	C	T	4.76499e-05	Creactive Protein
rs869499	9	0	129466185	G	C	4.76522e-05	Creactive Protein
rs656785	11	0	64213634	A	G	4.77295e-05	Creactive Protein
rs79024485	10	0	133992541	T	C	4.7653e-05	Creactive Protein
rs199662696	12	0	72025628	C	T	4.76543e-05	Creactive Protein
rs4652244	1	0	177298448	G	A	4.76545e-05	Creactive Protein
rs76201260	5	0	84522010	A	G	4.7656e-05	Creactive Protein
rs10829572	10	0	130913497	T	C	4.76622e-05	Creactive Protein
rs77389510	13	0	51977141	A	G	4.76656e-05	Creactive Protein
rs111720535	11	0	120449633	C	A	4.76677e-05	Creactive Protein
rs795543	5	0	13798819	T	C	4.76679e-05	Creactive Protein
rs13012085	2	0	134282789	G	C	4.7654e-05	Creactive Protein
rs75297079	5	0	41124947	T	C	4.76299e-05	Creactive Protein
rs117021707	11	0	30412693	T	G	4.77311e-05	Creactive Protein
rs1484321	4	0	39641932	T	G	4.77373e-05	Creactive Protein
rs118060916	1	0	19615042	A	G	4.77995e-05	Creactive Protein
rs2541639	16	0	205035	A	G	4.78071e-05	Creactive Protein
rs9907952	17	0	68071113	G	T	4.78096e-05	Creactive Protein
rs118026075	17	0	75096934	A	G	4.78146e-05	Creactive Protein
rs196432	1	0	24861704	A	G	4.78156e-05	Creactive Protein
rs6685619	1	0	237132197	T	G	4.78158e-05	Creactive Protein
rs116983808	16	0	89922735	A	G	4.78186e-05	Creactive Protein
rs114115660	2	0	30416825	G	T	4.78219e-05	Creactive Protein
rs77303464	1	0	99121504	T	C	4.78222e-05	Creactive Protein
rs77327237	7	0	128609212	C	A	4.78313e-05	Creactive Protein
rs78607888	8	0	9680189	T	C	4.78382e-05	Creactive Protein
rs73185326	8	0	3562253	T	G	4.78439e-05	Creactive Protein
rs34241294	14	0	101651907	T	C	4.7845e-05	Creactive Protein
rs115457392	4	0	28782592	G	A	4.78483e-05	Creactive Protein
rs117501217	11	0	33602880	T	C	4.78484e-05	Creactive Protein
rs4723388	7	0	34942820	C	T	4.77969e-05	Creactive Protein
rs139382	22	0	39526760	A	G	4.77941e-05	Creactive Protein
rs2586072	17	0	55899516	G	A	4.77924e-05	Creactive Protein
rs79796623	18	0	73249775	C	T	4.7791e-05	Creactive Protein
rs77893380	1	0	150918099	T	G	4.77416e-05	Creactive Protein
rs660423	1	0	20865703	C	T	4.77433e-05	Creactive Protein
Affx-26730014	5	0	55909297	G	T	4.77445e-05	Creactive Protein
rs1294889	7	0	45243877	T	C	4.7748e-05	Creactive Protein
rs80330932	5	0	83482227	G	A	4.77505e-05	Creactive Protein
rs55997279	6	0	6644858	A	G	4.77508e-05	Creactive Protein
rs74081641	1	0	65887606	A	G	4.77557e-05	Creactive Protein
rs72685056	1	0	66397344	A	G	4.7735e-05	Creactive Protein
rs61987118	14	0	69115670	T	C	4.77563e-05	Creactive Protein
rs145050507	2	0	169763245	C	T	4.77618e-05	Creactive Protein
rs57979715	5	0	111057011	G	A	4.7762e-05	Creactive Protein
rs114438287	5	0	139148929	T	C	4.77649e-05	Creactive Protein
rs12288463	11	0	2470093	G	T	4.77727e-05	Creactive Protein
rs12714199	2	0	86812549	C	T	4.77734e-05	Creactive Protein
rs16979641	20	0	54832013	A	G	4.77793e-05	Creactive Protein
rs72700261	14	0	98348224	G	A	4.7787e-05	Creactive Protein
rs17463863	13	0	86043214	C	T	4.77614e-05	Creactive Protein
rs34194793	1	0	178329065	T	G	4.78538e-05	Creactive Protein
rs78664571	19	0	39681367	A	G	4.76287e-05	Creactive Protein
rs76275412	16	0	51174811	T	G	4.76271e-05	Creactive Protein
rs13265716	8	0	26169303	G	A	4.74903e-05	Creactive Protein
rs4123814	2	0	71975921	G	T	4.74943e-05	Creactive Protein
rs116092368	12	0	125434595	G	T	4.74979e-05	Creactive Protein
rs6461479	7	0	20135214	G	C	4.74991e-05	Creactive Protein
rs2836742	21	0	40274211	G	T	4.75013e-05	Creactive Protein
rs137895000	16	0	10637468	A	G	4.75041e-05	Creactive Protein
rs181444579	19	0	45716389	C	T	4.75062e-05	Creactive Protein
rs13284404	9	0	92017824	T	C	4.75091e-05	Creactive Protein
rs2469204	15	0	77256130	G	T	4.7513e-05	Creactive Protein
rs17693105	3	0	130478554	A	G	4.75205e-05	Creactive Protein
rs1397864	4	0	132535206	C	T	4.75211e-05	Creactive Protein
rs112925638	4	0	189029088	T	C	4.75218e-05	Creactive Protein
rs1003597	16	0	6040598	T	C	4.75223e-05	Creactive Protein
rs80229759	16	0	77295852	A	G	4.75257e-05	Creactive Protein
rs150330307	1	0	160160801	C	T	4.75279e-05	Creactive Protein
rs12965268	18	0	2304509	G	T	4.74902e-05	Creactive Protein
rs34330378	15	0	50366373	T	C	4.74898e-05	Creactive Protein
rs116092415	4	0	105831751	T	C	4.74894e-05	Creactive Protein
rs117832976	19	0	47077868	A	G	4.74884e-05	Creactive Protein
rs55817218	15	0	58562006	A	G	4.74302e-05	Creactive Protein
rs61740152	1	0	155290261	A	T	4.74315e-05	Creactive Protein
rs1609712	19	0	8566634	A	G	4.7435e-05	Creactive Protein
rs73188127	8	0	14497934	G	A	4.74398e-05	Creactive Protein
rs111451444	6	0	169402873	T	C	4.74405e-05	Creactive Protein
rs7677758	4	0	40225912	G	T	4.74417e-05	Creactive Protein
rs75723458	11	0	65145545	C	T	4.74425e-05	Creactive Protein
rs345051	3	0	145098900	C	A	4.75286e-05	Creactive Protein
rs35727429	1	0	158769817	A	G	4.74571e-05	Creactive Protein
rs75122900	12	0	62086871	A	C	4.74611e-05	Creactive Protein
rs113529884	6	0	32553828	A	G	4.74666e-05	Creactive Protein
rs9620727	22	0	28129120	A	G	4.74706e-05	Creactive Protein
rs117336151	8	0	41623849	A	G	4.74732e-05	Creactive Protein
rs62010070	15	0	54729500	T	C	4.74784e-05	Creactive Protein
rs11103734	9	0	138082201	T	C	4.74797e-05	Creactive Protein
rs61977319	14	0	92952958	G	T	4.7484e-05	Creactive Protein
rs17370139	1	0	179731453	G	A	4.74591e-05	Creactive Protein
rs41313262	1	0	67705900	A	G	4.76274e-05	Creactive Protein
rs2107425	11	0	2021075	T	C	4.75325e-05	Creactive Protein
rs57793630	1	0	247311858	C	T	4.7536e-05	Creactive Protein
rs115113700	1	0	152256434	G	C	4.75835e-05	Creactive Protein
rs4492200	6	0	97752009	C	T	4.75845e-05	Creactive Protein
rs491778	1	0	18164285	T	C	4.75864e-05	Creactive Protein
rs2189303	17	0	36060105	A	G	4.75873e-05	Creactive Protein
rs11699996	20	0	34201820	A	C	4.75878e-05	Creactive Protein
rs116864412	17	0	57804274	T	C	4.75889e-05	Creactive Protein
rs74501504	6	0	152306334	T	C	4.75918e-05	Creactive Protein
rs12786457	11	0	61382201	A	G	4.75927e-05	Creactive Protein
rs62276461	3	0	156886622	A	C	4.75959e-05	Creactive Protein
rs55946648	17	0	7013791	G	A	4.75982e-05	Creactive Protein
rs71322521	21	0	44855211	A	G	4.76037e-05	Creactive Protein
rs4904843	14	0	92709597	A	G	4.7606e-05	Creactive Protein
rs7247484	19	0	29515771	C	T	4.76067e-05	Creactive Protein
rs117277599	11	0	14133432	T	C	4.76149e-05	Creactive Protein
rs4851542	2	0	102745921	A	G	4.76263e-05	Creactive Protein
rs144047399	19	0	48953685	T	C	4.75818e-05	Creactive Protein
rs11760988	7	0	92940965	G	A	4.75816e-05	Creactive Protein
rs250340	5	0	16758569	C	T	4.75806e-05	Creactive Protein
rs111667948	7	0	1621911	T	C	4.75806e-05	Creactive Protein
rs79793739	1	0	214271983	T	G	4.75395e-05	Creactive Protein
rs139334549	12	0	121758210	A	G	4.75417e-05	Creactive Protein
rs12748814	1	0	155310443	T	C	4.75428e-05	Creactive Protein
rs76522735	2	0	205685137	G	A	4.75438e-05	Creactive Protein
rs6876032	5	0	136332794	C	G	4.75469e-05	Creactive Protein
rs141824361	6	0	130415458	T	C	4.75483e-05	Creactive Protein
rs2973720	5	0	177802161	G	A	4.75539e-05	Creactive Protein
rs8015540	14	0	65720065	A	G	4.7533e-05	Creactive Protein
rs11113754	12	0	108525445	G	A	4.7556e-05	Creactive Protein
rs79796883	6	0	128488854	C	T	4.75653e-05	Creactive Protein
rs12815712	12	0	130639154	C	A	4.75654e-05	Creactive Protein
rs55677519	19	0	5857756	A	G	4.75662e-05	Creactive Protein
rs1861716	9	0	128885548	A	C	4.75706e-05	Creactive Protein
rs17294218	3	0	3699712	C	A	4.75741e-05	Creactive Protein
rs561043	18	0	26492883	A	G	4.75762e-05	Creactive Protein
rs79681600	10	0	80032775	T	C	4.75798e-05	Creactive Protein
Affx-52235049	22	0	30660209	A	G	4.75576e-05	Creactive Protein
rs74713914	7	0	66808632	C	T	4.74297e-05	Creactive Protein
rs6421008	8	0	135512645	A	C	4.7859e-05	Creactive Protein
rs17185692	6	0	29828316	A	G	4.78665e-05	Creactive Protein
rs861542	14	0	104162723	G	A	4.82362e-05	Creactive Protein
rs13001159	2	0	135157762	G	A	4.82372e-05	Creactive Protein
rs11032505	11	0	34067066	A	G	4.82379e-05	Creactive Protein
rs2030619	15	0	61291680	G	T	4.82451e-05	Creactive Protein
rs78657712	6	0	87414790	T	C	4.82489e-05	Creactive Protein
rs4858182	3	0	20355919	A	G	4.82491e-05	Creactive Protein
rs7018617	9	0	128487082	G	T	4.82504e-05	Creactive Protein
rs3923216	6	0	88577883	G	A	4.82557e-05	Creactive Protein
rs10952168	7	0	1594428	G	A	4.82645e-05	Creactive Protein
rs17070964	13	0	72428406	C	T	4.82716e-05	Creactive Protein
rs11139927	9	0	85764196	A	G	4.82744e-05	Creactive Protein
rs56180036	1	0	23191483	G	A	4.82808e-05	Creactive Protein
rs114337285	2	0	37232307	C	T	4.82874e-05	Creactive Protein
rs35750135	8	0	110108188	T	C	4.82908e-05	Creactive Protein
rs116681793	4	0	181148799	A	G	4.82926e-05	Creactive Protein
rs77248643	6	0	98067896	T	C	4.8232e-05	Creactive Protein
rs11177595	12	0	69717004	C	T	4.82236e-05	Creactive Protein
rs13010242	2	0	31922508	C	T	4.82203e-05	Creactive Protein
rs1482276	5	0	7844986	C	G	4.82178e-05	Creactive Protein
rs143585428	1	0	6536057	A	G	4.81471e-05	Creactive Protein
rs41285059	3	0	20164282	G	A	4.81558e-05	Creactive Protein
rs58606131	19	0	40359573	C	T	4.8159e-05	Creactive Protein
rs12664474	6	0	25876089	G	A	4.81606e-05	Creactive Protein
rs17618096	12	0	117882250	C	G	4.81632e-05	Creactive Protein
rs7681660	4	0	5738459	T	C	4.81639e-05	Creactive Protein
rs148129425	5	0	71740098	T	C	4.81685e-05	Creactive Protein
rs78545514	1	0	72705673	T	C	4.82977e-05	Creactive Protein
rs13117535	4	0	16652331	C	G	4.81706e-05	Creactive Protein
rs78258766	1	0	247278591	A	G	4.81809e-05	Creactive Protein
rs111325956	14	0	76844774	A	G	4.81831e-05	Creactive Protein
rs116161667	6	0	26344333	C	T	4.81839e-05	Creactive Protein
rs2492616	9	0	29924647	G	A	4.81883e-05	Creactive Protein
rs77958594	1	0	166365665	A	G	4.81903e-05	Creactive Protein
rs10423263	19	0	4842723	T	C	4.81936e-05	Creactive Protein
rs431716	12	0	70912510	C	T	4.81991e-05	Creactive Protein
rs2124436	2	0	33682858	T	C	4.81722e-05	Creactive Protein
rs1026446	12	0	10763953	C	T	4.81432e-05	Creactive Protein
rs74531285	2	0	197132359	T	C	4.82993e-05	Creactive Protein
rs58920866	12	0	15317413	G	A	4.83045e-05	Creactive Protein
rs6680271	1	0	156945708	G	C	4.83801e-05	Creactive Protein
rs2504791	6	0	39838496	C	T	4.83807e-05	Creactive Protein
rs10263527	7	0	47433246	C	G	4.83853e-05	Creactive Protein
rs11159249	14	0	77617307	A	G	4.83854e-05	Creactive Protein
rs73206008	12	0	117549253	A	G	4.83856e-05	Creactive Protein
rs11850396	14	0	96919620	A	G	4.83858e-05	Creactive Protein
rs1434184	2	0	79491190	G	A	4.83877e-05	Creactive Protein
rs7957408	12	0	96821296	G	A	4.83897e-05	Creactive Protein
rs7927533	11	0	44451130	T	C	4.83935e-05	Creactive Protein
rs35314773	1	0	79674961	G	T	4.83939e-05	Creactive Protein
rs17568951	2	0	47807493	C	T	4.83991e-05	Creactive Protein
rs77636256	1	0	247648553	C	T	4.8401e-05	Creactive Protein
rs78167475	19	0	52696006	T	C	4.84027e-05	Creactive Protein
rs4814211	20	0	13232933	A	G	4.84052e-05	Creactive Protein
rs9550897	13	0	23589264	A	C	4.84057e-05	Creactive Protein
rs151338317	1	0	248569903	G	C	4.83781e-05	Creactive Protein
rs112060963	12	0	110112932	A	G	4.83778e-05	Creactive Protein
rs17691276	5	0	135437006	G	A	4.83769e-05	Creactive Protein
rs114947030	1	0	159954906	C	T	4.83738e-05	Creactive Protein
rs58110635	8	0	20907465	A	G	4.83116e-05	Creactive Protein
rs4481073	21	0	37824955	C	T	4.83145e-05	Creactive Protein
rs6982250	8	0	70412450	T	C	4.83158e-05	Creactive Protein
rs4813003	20	0	44763284	T	C	4.83159e-05	Creactive Protein
rs75026738	12	0	15138775	T	C	4.83162e-05	Creactive Protein
Affx-52350624	11	0	64436096	G	GGGA	4.83223e-05	Creactive Protein
rs147697821	1	0	150532626	A	G	4.83256e-05	Creactive Protein
rs117592950	12	0	48308956	A	C	4.82994e-05	Creactive Protein
rs7661151	4	0	157065076	C	T	4.83263e-05	Creactive Protein
rs140525169	19	0	46002007	T	C	4.83327e-05	Creactive Protein
rs2076561	20	0	25193949	A	G	4.83383e-05	Creactive Protein
rs142964939	15	0	44120412	G	A	4.8343e-05	Creactive Protein
rs118162407	19	0	46034346	A	C	4.83471e-05	Creactive Protein
rs115586212	4	0	27160310	T	G	4.83527e-05	Creactive Protein
rs75572935	5	0	125654296	A	G	4.83634e-05	Creactive Protein
Affx-80270136	2	0	103121745	A	ACG	4.83686e-05	Creactive Protein
rs6776709	3	0	13978803	G	A	4.83267e-05	Creactive Protein
rs7747555	6	0	52714573	A	G	4.78663e-05	Creactive Protein
rs80170993	2	0	86475213	G	A	4.81405e-05	Creactive Protein
rs58301181	19	0	52097261	G	C	4.81177e-05	Creactive Protein
rs13001302	2	0	77289484	G	T	4.79445e-05	Creactive Protein
rs28386864	12	0	133003824	G	A	4.79477e-05	Creactive Protein
rs12160621	22	0	26536088	A	G	4.79501e-05	Creactive Protein
rs78680397	12	0	105455312	T	C	4.79629e-05	Creactive Protein
rs118056818	10	0	133595630	T	C	4.7964e-05	Creactive Protein
rs136684	22	0	45322792	C	T	4.79674e-05	Creactive Protein
rs3136537	11	0	68453429	C	A	4.79708e-05	Creactive Protein
rs3010102	1	0	27353142	A	G	4.79746e-05	Creactive Protein
rs78599052	16	0	3682548	G	T	4.79751e-05	Creactive Protein
rs10065106	5	0	167822422	G	A	4.79769e-05	Creactive Protein
rs117617492	17	0	72391334	T	C	4.79776e-05	Creactive Protein
rs72815876	10	0	61519357	C	T	4.7978e-05	Creactive Protein
rs2277851	16	0	4414987	G	A	4.79786e-05	Creactive Protein
rs892959	16	0	6006258	T	C	4.79828e-05	Creactive Protein
rs62143254	19	0	54398945	A	G	4.79893e-05	Creactive Protein
rs138768827	3	0	14816636	T	G	4.7944e-05	Creactive Protein
rs116956702	11	0	26327207	C	T	4.79439e-05	Creactive Protein
rs34598834	1	0	153350621	G	A	4.79409e-05	Creactive Protein
rs16976376	17	0	69051485	G	T	4.79399e-05	Creactive Protein
rs17357891	1	0	189119524	G	C	4.78704e-05	Creactive Protein
rs78040020	8	0	15899174	T	A	4.78786e-05	Creactive Protein
rs4927194	1	0	55602763	T	C	4.78789e-05	Creactive Protein
rs17192757	6	0	31299466	A	G	4.7888e-05	Creactive Protein
rs116746552	2	0	192620669	G	A	4.78919e-05	Creactive Protein
rs9510756	13	0	24071812	G	A	4.78938e-05	Creactive Protein
rs10121067	9	0	27371744	G	A	4.78942e-05	Creactive Protein
rs144291418	1	0	119427839	T	C	4.79893e-05	Creactive Protein
rs7735199	5	0	135621507	A	G	4.78944e-05	Creactive Protein
rs6698729	1	0	160096178	T	C	4.79032e-05	Creactive Protein
rs11041496	11	0	7671816	C	T	4.79064e-05	Creactive Protein
rs62496951	8	0	6467094	A	G	4.79078e-05	Creactive Protein
rs17385040	2	0	140947970	G	A	4.79173e-05	Creactive Protein
rs4849779	2	0	120161698	G	A	4.79246e-05	Creactive Protein
rs12661273	6	0	27039476	G	A	4.79256e-05	Creactive Protein
rs2230682	19	0	45537779	T	C	4.79342e-05	Creactive Protein
rs56113475	19	0	35077759	T	C	4.78958e-05	Creactive Protein
rs34382155	8	0	111114128	C	T	4.81386e-05	Creactive Protein
rs11758965	6	0	3414293	G	C	4.79912e-05	Creactive Protein
rs59629852	5	0	177221235	T	C	4.79923e-05	Creactive Protein
rs1119102	16	0	51413452	G	A	4.80813e-05	Creactive Protein
rs79057007	1	0	205338976	A	G	4.80834e-05	Creactive Protein
rs11633831	15	0	69948950	A	G	4.80841e-05	Creactive Protein
rs117630714	8	0	116699730	A	C	4.80866e-05	Creactive Protein
rs61745193	19	0	622207	T	C	4.80877e-05	Creactive Protein
rs16997425	20	0	51629429	C	A	4.80905e-05	Creactive Protein
rs79979980	5	0	118301915	A	G	4.80919e-05	Creactive Protein
rs35124694	17	0	77753191	T	C	4.80955e-05	Creactive Protein
rs10169102	2	0	183346071	C	T	4.80976e-05	Creactive Protein
rs17597505	19	0	32610710	T	C	4.8098e-05	Creactive Protein
rs530532	11	0	114120774	G	A	4.81038e-05	Creactive Protein
rs60980357	12	0	93146285	A	C	4.81067e-05	Creactive Protein
rs75801348	9	0	19903935	C	T	4.81071e-05	Creactive Protein
rs56143462	12	0	116352646	G	A	4.81076e-05	Creactive Protein
rs61956860	13	0	51799802	G	A	4.81147e-05	Creactive Protein
rs4981609	14	0	26536218	A	G	4.80812e-05	Creactive Protein
rs9322485	6	0	155252014	T	C	4.80788e-05	Creactive Protein
rs73036529	7	0	4476773	A	G	4.80687e-05	Creactive Protein
rs5007258	6	0	32379239	A	G	4.80682e-05	Creactive Protein
rs10783072	1	0	92438578	T	G	4.79994e-05	Creactive Protein
rs72668513	13	0	109413929	T	C	4.80003e-05	Creactive Protein
rs117582878	6	0	103107854	T	C	4.80047e-05	Creactive Protein
rs8054028	16	0	73159970	G	A	4.80059e-05	Creactive Protein
rs3014274	1	0	227583800	G	A	4.80067e-05	Creactive Protein
rs28408636	7	0	24389093	T	C	4.80083e-05	Creactive Protein
rs77171821	13	0	37214077	G	A	4.80094e-05	Creactive Protein
rs116431460	1	0	40290436	A	C	4.79913e-05	Creactive Protein
rs116166301	2	0	135145270	G	A	4.80139e-05	Creactive Protein
rs7219681	17	0	64269663	G	A	4.80338e-05	Creactive Protein
rs80226031	8	0	22697755	T	C	4.8034e-05	Creactive Protein
rs200375330	1	0	65305287	A	G	4.80468e-05	Creactive Protein
rs898137	8	0	9261356	A	T	4.80517e-05	Creactive Protein
rs41422454	8	0	116071200	C	T	4.80541e-05	Creactive Protein
rs72846101	2	0	142134095	G	C	4.80645e-05	Creactive Protein
rs116923136	11	0	123681988	T	C	4.80665e-05	Creactive Protein
Affx-89022760	17	0	27907587	T	C	4.80196e-05	Creactive Protein
rs115732670	2	0	43975036	A	G	4.74293e-05	Creactive Protein
rs74979230	1	0	115898685	A	G	4.74292e-05	Creactive Protein
rs12470419	2	0	106136752	A	G	4.74234e-05	Creactive Protein
rs112459214	2	0	217244297	C	T	4.67428e-05	Creactive Protein
rs56790559	2	0	59533232	G	C	4.67448e-05	Creactive Protein
rs112808579	4	0	5261724	T	C	4.67477e-05	Creactive Protein
rs11630770	15	0	77469643	A	G	4.67478e-05	Creactive Protein
rs61611742	3	0	4876115	T	G	4.67487e-05	Creactive Protein
Affx-80284055	15	0	90794049	A	AAG	4.67553e-05	Creactive Protein
rs62016943	15	0	50722160	T	C	4.67566e-05	Creactive Protein
rs79450633	19	0	38470742	T	C	4.67683e-05	Creactive Protein
rs78753758	1	0	247642424	A	G	4.67707e-05	Creactive Protein
rs4658359	1	0	89847372	G	T	4.67736e-05	Creactive Protein
rs117114297	21	0	27878838	T	G	4.67757e-05	Creactive Protein
rs6910739	6	0	56203840	T	C	4.67802e-05	Creactive Protein
rs4949253	1	0	30745210	C	G	4.6792e-05	Creactive Protein
rs79388864	21	0	42064339	G	T	4.67933e-05	Creactive Protein
rs41280278	20	0	44598763	C	T	4.68006e-05	Creactive Protein
rs3024623	16	0	27365468	G	A	4.67396e-05	Creactive Protein
rs117682737	14	0	92647274	C	T	4.67374e-05	Creactive Protein
rs2024664	14	0	97584792	G	A	4.67357e-05	Creactive Protein
rs17048885	4	0	137635833	G	A	4.67354e-05	Creactive Protein
rs805262	6	0	31628733	T	C	4.66819e-05	Creactive Protein
rs10234430	7	0	4139470	G	A	4.66858e-05	Creactive Protein
rs10882390	10	0	82707770	G	A	4.66925e-05	Creactive Protein
rs1431856	10	0	92797757	T	C	4.66956e-05	Creactive Protein
rs9836074	3	0	160826639	G	A	4.66971e-05	Creactive Protein
rs891184	19	0	17691751	T	C	4.66982e-05	Creactive Protein
rs45440199	19	0	46002766	T	G	4.67004e-05	Creactive Protein
rs28454890	4	0	23307246	C	T	4.68038e-05	Creactive Protein
rs10515949	2	0	207737913	C	T	4.67004e-05	Creactive Protein
rs73028222	11	0	131016406	C	T	4.6707e-05	Creactive Protein
rs75067554	20	0	59084776	T	C	4.67123e-05	Creactive Protein
rs79831582	5	0	131524545	T	C	4.67128e-05	Creactive Protein
rs80040302	19	0	31592463	T	C	4.67145e-05	Creactive Protein
rs2726032	16	0	28338043	C	T	4.67176e-05	Creactive Protein
rs6996358	8	0	9733078	A	G	4.67183e-05	Creactive Protein
rs11238078	11	0	79784333	A	C	4.67322e-05	Creactive Protein
rs2193097	16	0	51136400	G	A	4.67047e-05	Creactive Protein
rs1175814	19	0	49738014	T	C	4.6648e-05	Creactive Protein
rs2253009	12	0	116876751	C	T	4.68075e-05	Creactive Protein
rs17502807	12	0	104046149	C	T	4.68109e-05	Creactive Protein
rs4467026	15	0	62916462	T	G	4.68897e-05	Creactive Protein
rs34488913	13	0	52707832	T	C	4.68916e-05	Creactive Protein
rs4898894	14	0	56737071	T	C	4.6892e-05	Creactive Protein
rs1290396	17	0	77830767	C	T	4.68971e-05	Creactive Protein
rs117622534	12	0	95834579	A	G	4.69049e-05	Creactive Protein
rs62642528	1	0	22202483	A	G	4.69061e-05	Creactive Protein
rs76583136	20	0	45542160	G	C	4.69106e-05	Creactive Protein
rs7576346	2	0	170623132	T	C	4.69129e-05	Creactive Protein
rs78422668	9	0	105307824	T	C	4.69159e-05	Creactive Protein
rs17179463	14	0	72550268	G	T	4.69174e-05	Creactive Protein
rs2913953	19	0	8396758	T	C	4.69266e-05	Creactive Protein
rs79178843	2	0	13251154	A	G	4.69314e-05	Creactive Protein
rs11731687	4	0	94745528	G	A	4.69355e-05	Creactive Protein
rs34038946	11	0	61546888	A	G	4.69355e-05	Creactive Protein
rs4521737	8	0	134323951	C	T	4.69363e-05	Creactive Protein
rs7476022	10	0	24199745	G	A	4.68866e-05	Creactive Protein
rs6909842	6	0	169389818	C	T	4.68822e-05	Creactive Protein
rs76059791	3	0	191522062	C	T	4.68822e-05	Creactive Protein
rs78069475	16	0	88765174	G	T	4.68742e-05	Creactive Protein
rs116590270	1	0	175399789	A	G	4.68215e-05	Creactive Protein
rs117207740	17	0	52815310	T	C	4.68217e-05	Creactive Protein
rs78841743	3	0	116822552	A	G	4.68224e-05	Creactive Protein
rs75922185	2	0	135108299	T	C	4.68282e-05	Creactive Protein
rs72705028	1	0	178158658	G	A	4.68284e-05	Creactive Protein
rs2146359	11	0	36013229	G	A	4.68316e-05	Creactive Protein
rs78502795	3	0	21303021	A	G	4.6836e-05	Creactive Protein
rs9506037	13	0	29315831	T	C	4.68079e-05	Creactive Protein
rs726466	4	0	186546056	G	C	4.68403e-05	Creactive Protein
rs9862164	3	0	94247735	T	C	4.68486e-05	Creactive Protein
rs11609171	12	0	103738268	C	T	4.68524e-05	Creactive Protein
rs75594421	15	0	93508031	A	G	4.68637e-05	Creactive Protein
rs2394655	10	0	71872135	A	G	4.68644e-05	Creactive Protein
rs145932561	9	0	129595239	G	C	4.68645e-05	Creactive Protein
rs28647805	9	0	126168549	G	A	4.68645e-05	Creactive Protein
rs807628	2	0	15778300	G	A	4.68656e-05	Creactive Protein
rs73828778	3	0	39011745	G	A	4.68433e-05	Creactive Protein
rs1333633	9	0	93567572	G	A	4.69405e-05	Creactive Protein
rs573372	5	0	78420732	C	A	4.66477e-05	Creactive Protein
rs75379640	1	0	66708635	A	G	4.66465e-05	Creactive Protein
rs75440460	12	0	17831311	C	A	4.65065e-05	Creactive Protein
rs6703824	1	0	147241002	A	G	4.65106e-05	Creactive Protein
rs78071089	2	0	386507	G	A	4.65122e-05	Creactive Protein
rs139868893	2	0	141093334	A	G	4.65128e-05	Creactive Protein
rs16925511	9	0	109240561	C	A	4.65159e-05	Creactive Protein
rs41289275	10	0	871745	T	C	4.65171e-05	Creactive Protein
rs209462	16	0	22777777	A	G	4.65177e-05	Creactive Protein
rs76708724	1	0	154804988	G	A	4.65179e-05	Creactive Protein
rs117255893	9	0	13971664	A	T	4.65211e-05	Creactive Protein
rs11146955	12	0	133158097	C	T	4.65213e-05	Creactive Protein
rs1426760	3	0	26048659	T	C	4.65224e-05	Creactive Protein
rs115361649	2	0	7297387	T	C	4.65233e-05	Creactive Protein
rs17291253	6	0	2711404	C	T	4.65281e-05	Creactive Protein
rs117671553	12	0	126416983	T	C	4.65322e-05	Creactive Protein
rs16949222	16	0	79050116	T	C	4.65326e-05	Creactive Protein
rs17761137	17	0	55281605	T	C	4.65029e-05	Creactive Protein
rs117079668	10	0	123910423	T	C	4.65003e-05	Creactive Protein
rs7507020	18	0	22943236	C	T	4.64994e-05	Creactive Protein
rs116853284	8	0	29598973	C	A	4.64935e-05	Creactive Protein
rs79226877	6	0	87670530	G	A	4.64585e-05	Creactive Protein
rs117800631	7	0	93612433	C	A	4.64611e-05	Creactive Protein
rs12563171	1	0	155579484	C	T	4.64625e-05	Creactive Protein
rs74113933	1	0	115669141	A	G	4.64715e-05	Creactive Protein
rs72846730	2	0	134952315	T	C	4.64718e-05	Creactive Protein
rs117569239	7	0	82504145	G	A	4.64749e-05	Creactive Protein
rs4296404	2	0	12038123	C	T	4.64774e-05	Creactive Protein
rs76465050	6	0	38099420	T	C	4.65331e-05	Creactive Protein
rs2004699	5	0	14746184	A	G	4.64777e-05	Creactive Protein
rs17021678	12	0	94282313	G	T	4.64829e-05	Creactive Protein
rs72813142	5	0	176506957	T	G	4.64841e-05	Creactive Protein
rs117043098	19	0	46465389	C	A	4.64845e-05	Creactive Protein
rs72758349	9	0	111635578	C	T	4.64855e-05	Creactive Protein
rs11579550	1	0	160348664	G	A	4.6488e-05	Creactive Protein
rs1156568	3	0	14446545	C	T	4.64895e-05	Creactive Protein
rs12188302	5	0	158957035	A	G	4.64922e-05	Creactive Protein
rs113308337	3	0	1903168	A	G	4.64786e-05	Creactive Protein
rs72778227	2	0	598093	A	G	4.66467e-05	Creactive Protein
rs77478226	21	0	20617818	T	G	4.65336e-05	Creactive Protein
rs112523627	2	0	214249122	G	A	4.65378e-05	Creactive Protein
rs74648690	6	0	138012035	T	G	4.66111e-05	Creactive Protein
rs115426374	6	0	19030279	A	G	4.66119e-05	Creactive Protein
rs151079073	17	0	48741440	A	C	4.66129e-05	Creactive Protein
rs117313379	6	0	138817584	T	C	4.66131e-05	Creactive Protein
rs7711363	5	0	94069109	G	C	4.66156e-05	Creactive Protein
rs11916496	3	0	1798557	A	C	4.66205e-05	Creactive Protein
rs58918763	6	0	130782893	G	A	4.66243e-05	Creactive Protein
rs115340445	2	0	59424801	G	T	4.66252e-05	Creactive Protein
rs7194130	16	0	64198889	G	A	4.66257e-05	Creactive Protein
rs9291683	4	0	10324160	A	G	4.66263e-05	Creactive Protein
rs72778548	16	0	7774471	A	G	4.66349e-05	Creactive Protein
rs112120898	6	0	126488927	T	C	4.66364e-05	Creactive Protein
rs11646349	16	0	14240303	G	T	4.66407e-05	Creactive Protein
rs72650691	16	0	11272482	A	G	4.66451e-05	Creactive Protein
rs4246079	6	0	6889818	A	G	4.66456e-05	Creactive Protein
rs117897901	11	0	65816362	A	C	4.66059e-05	Creactive Protein
rs1057605	14	0	20755287	A	C	4.66032e-05	Creactive Protein
rs9268199	6	0	32278635	G	A	4.65976e-05	Creactive Protein
rs11659516	18	0	12366266	T	G	4.65968e-05	Creactive Protein
rs117729195	8	0	61235476	A	G	4.65379e-05	Creactive Protein
Affx-22765243	3	0	76718872	T	C	4.65447e-05	Creactive Protein
rs35981966	6	0	56288238	A	G	4.65463e-05	Creactive Protein
rs117216248	17	0	32816836	A	G	4.65465e-05	Creactive Protein
rs6087720	20	0	34169284	G	T	4.65484e-05	Creactive Protein
rs117042478	12	0	106814397	A	G	4.65489e-05	Creactive Protein
rs115956693	1	0	247625779	A	C	4.65564e-05	Creactive Protein
rs1795838	12	0	54911768	C	T	4.65344e-05	Creactive Protein
rs45470602	6	0	31475183	T	C	4.65665e-05	Creactive Protein
rs6661511	1	0	115437986	A	G	4.65795e-05	Creactive Protein
rs76483217	19	0	44377614	A	G	4.65801e-05	Creactive Protein
rs144692793	2	0	27461368	C	T	4.65843e-05	Creactive Protein
rs145115262	12	0	66773075	T	C	4.65849e-05	Creactive Protein
rs76716449	6	0	36460710	T	C	4.65914e-05	Creactive Protein
rs34056375	7	0	105912217	T	C	4.65923e-05	Creactive Protein
rs74347120	4	0	65893668	T	C	4.65939e-05	Creactive Protein
rs79808290	7	0	108018667	T	G	4.65688e-05	Creactive Protein
rs77694194	20	0	54953745	A	G	4.69474e-05	Creactive Protein
rs3800305	6	0	27185576	C	T	4.6948e-05	Creactive Protein
rs75790563	3	0	60487327	T	C	4.6951e-05	Creactive Protein
rs78211707	11	0	96050629	C	A	4.72545e-05	Creactive Protein
rs79578923	6	0	138457735	A	G	4.72546e-05	Creactive Protein
rs62031814	16	0	3548192	T	C	4.72618e-05	Creactive Protein
rs112472097	2	0	35926920	C	A	4.72656e-05	Creactive Protein
rs2523608	6	0	31322559	G	A	4.72672e-05	Creactive Protein
rs17827918	11	0	61468165	A	G	4.72749e-05	Creactive Protein
rs201320326	11	0	68153967	T	C	4.72835e-05	Creactive Protein
rs78743515	16	0	61705007	T	C	4.7285e-05	Creactive Protein
rs76604815	5	0	133054920	A	G	4.72902e-05	Creactive Protein
rs1529674	3	0	71640105	G	A	4.72928e-05	Creactive Protein
rs36102889	10	0	101345661	A	G	4.73018e-05	Creactive Protein
rs17427887	6	0	32679107	T	G	4.73059e-05	Creactive Protein
rs142890812	1	0	154956267	A	G	4.73081e-05	Creactive Protein
rs79355259	2	0	200391049	A	G	4.73088e-05	Creactive Protein
rs117095359	9	0	4152102	A	G	4.73117e-05	Creactive Protein
rs76677646	7	0	35920032	C	T	4.72535e-05	Creactive Protein
rs73028217	19	0	31466067	T	C	4.72451e-05	Creactive Protein
rs1366905	11	0	44563780	G	A	4.72435e-05	Creactive Protein
rs62123727	19	0	2614234	T	C	4.72338e-05	Creactive Protein
rs1291695	16	0	4428884	G	A	4.71741e-05	Creactive Protein
rs117355762	19	0	38901578	T	C	4.71787e-05	Creactive Protein
rs13094301	3	0	29310929	T	C	4.71802e-05	Creactive Protein
rs2662330	5	0	71257317	C	T	4.71841e-05	Creactive Protein
rs6914069	6	0	52258951	T	A	4.71874e-05	Creactive Protein
rs17605572	2	0	160309197	T	C	4.71875e-05	Creactive Protein
rs76443861	1	0	156695334	C	T	4.71991e-05	Creactive Protein
rs78455066	2	0	46894562	T	C	4.73133e-05	Creactive Protein
rs75248478	17	0	80093273	A	G	4.72005e-05	Creactive Protein
rs11167612	5	0	152506255	A	G	4.72055e-05	Creactive Protein
rs75112059	12	0	101194707	T	C	4.72191e-05	Creactive Protein
rs77061420	12	0	70143711	G	A	4.72237e-05	Creactive Protein
rs11645422	16	0	81279434	G	A	4.72276e-05	Creactive Protein
rs144482163	2	0	102642617	C	T	4.72284e-05	Creactive Protein
rs4789623	17	0	71443848	T	C	4.72301e-05	Creactive Protein
rs34980426	1	0	156507025	T	C	4.72303e-05	Creactive Protein
rs73108798	7	0	42967780	G	A	4.72021e-05	Creactive Protein
rs17131602	1	0	92568089	G	A	4.71737e-05	Creactive Protein
rs115519415	4	0	23218777	A	G	4.73165e-05	Creactive Protein
rs114949689	4	0	1957172	G	A	4.7318e-05	Creactive Protein
rs75237981	5	0	132454755	A	G	4.73729e-05	Creactive Protein
rs73406386	18	0	13490755	A	G	4.73734e-05	Creactive Protein
rs139045678	1	0	11576223	A	G	4.73758e-05	Creactive Protein
rs8111996	19	0	39575750	C	T	4.73778e-05	Creactive Protein
rs1022556	6	0	1378043	A	G	4.73859e-05	Creactive Protein
rs35259672	20	0	5660064	T	C	4.73869e-05	Creactive Protein
rs73922613	19	0	13660697	G	A	4.73904e-05	Creactive Protein
rs10121587	9	0	101282692	G	A	4.73904e-05	Creactive Protein
rs114784934	1	0	38406175	T	C	4.73994e-05	Creactive Protein
rs62489408	7	0	129632251	T	C	4.7401e-05	Creactive Protein
rs723787	6	0	89086152	G	A	4.74025e-05	Creactive Protein
rs7251921	19	0	40000638	C	A	4.74117e-05	Creactive Protein
rs62642545	10	0	94733904	T	C	4.74152e-05	Creactive Protein
rs35578731	4	0	5234920	T	C	4.74155e-05	Creactive Protein
rs9954657	18	0	41174855	G	A	4.742e-05	Creactive Protein
rs117814941	13	0	83374576	C	T	4.7368e-05	Creactive Protein
rs35113167	12	0	121689200	C	G	4.73638e-05	Creactive Protein
rs72669838	14	0	33237947	G	A	4.73601e-05	Creactive Protein
rs72900954	2	0	186146726	A	G	4.736e-05	Creactive Protein
rs1752337	9	0	136160228	G	T	4.73187e-05	Creactive Protein
rs74513905	2	0	216776314	T	C	4.7325e-05	Creactive Protein
rs1907609	11	0	6991389	A	G	4.73259e-05	Creactive Protein
Affx-37072118	6	0	32629809	T	C	4.73263e-05	Creactive Protein
rs72766492	2	0	4434390	G	A	4.73265e-05	Creactive Protein
rs6725814	2	0	191278341	G	A	4.73265e-05	Creactive Protein
rs13040467	20	0	5647145	A	G	4.73276e-05	Creactive Protein
rs61748779	1	0	167096961	T	C	4.73179e-05	Creactive Protein
rs7893285	10	0	74130388	A	G	4.73326e-05	Creactive Protein
rs1198009	9	0	28044739	A	G	4.73341e-05	Creactive Protein
rs72745135	9	0	78973431	A	G	4.73443e-05	Creactive Protein
rs78494295	15	0	88587361	T	C	4.73491e-05	Creactive Protein
rs41265158	1	0	153512691	A	G	4.73517e-05	Creactive Protein
rs79228251	4	0	184887541	C	T	4.73542e-05	Creactive Protein
rs75617501	19	0	44544721	C	T	4.73554e-05	Creactive Protein
rs74916397	2	0	112909890	A	G	4.73575e-05	Creactive Protein
rs11628064	14	0	61108569	A	G	4.7334e-05	Creactive Protein
rs34413722	4	0	167081391	A	G	4.71732e-05	Creactive Protein
rs59837566	19	0	29545730	T	C	4.7173e-05	Creactive Protein
rs116714067	2	0	174175967	C	G	4.71679e-05	Creactive Protein
rs4841433	8	0	10583909	C	G	4.70055e-05	Creactive Protein
rs10840473	11	0	10715721	A	G	4.70059e-05	Creactive Protein
rs9506722	13	0	22259641	G	A	4.70063e-05	Creactive Protein
rs639509	11	0	57167447	G	A	4.70082e-05	Creactive Protein
rs2517051	8	0	16999273	A	C	4.70124e-05	Creactive Protein
rs17635091	8	0	88558575	G	A	4.70127e-05	Creactive Protein
rs62560059	9	0	93894282	A	G	4.702e-05	Creactive Protein
rs17634215	11	0	109077233	A	G	4.70262e-05	Creactive Protein
rs585194	1	0	208326221	C	T	4.70272e-05	Creactive Protein
rs200427331	12	0	57003547	A	G	4.70289e-05	Creactive Protein
rs116778111	5	0	75408855	C	T	4.70418e-05	Creactive Protein
rs56165859	16	0	88573037	A	G	4.70428e-05	Creactive Protein
rs1155739	1	0	233204338	G	T	4.70447e-05	Creactive Protein
rs11209464	1	0	69920839	C	T	4.70447e-05	Creactive Protein
rs28481913	7	0	7306881	A	G	4.7048e-05	Creactive Protein
rs78040631	21	0	19492589	T	G	4.70052e-05	Creactive Protein
rs9927950	16	0	5960848	G	A	4.70008e-05	Creactive Protein
rs72757188	9	0	126804245	T	G	4.69931e-05	Creactive Protein
rs62183544	2	0	172366810	T	G	4.69928e-05	Creactive Protein
rs13286345	9	0	124629421	G	C	4.69527e-05	Creactive Protein
rs876724	2	0	114974	T	C	4.69535e-05	Creactive Protein
rs12728998	1	0	247592175	T	C	4.69538e-05	Creactive Protein
rs9893591	17	0	64176842	T	G	4.6958e-05	Creactive Protein
rs79544735	19	0	37658453	G	A	4.69611e-05	Creactive Protein
rs7930181	11	0	110227864	G	A	4.69629e-05	Creactive Protein
rs972802	5	0	105791269	A	G	4.69653e-05	Creactive Protein
rs7753445	6	0	164144164	C	T	4.70502e-05	Creactive Protein
rs75728248	20	0	60165474	A	G	4.69679e-05	Creactive Protein
rs35057339	14	0	73315354	A	G	4.69738e-05	Creactive Protein
rs78252991	2	0	196333125	G	T	4.69822e-05	Creactive Protein
rs56349873	16	0	19147183	A	G	4.69862e-05	Creactive Protein
rs931244	3	0	156819345	T	C	4.69884e-05	Creactive Protein
rs4329955	17	0	36439266	T	C	4.69892e-05	Creactive Protein
rs1861280	7	0	12173145	A	G	4.69914e-05	Creactive Protein
rs3744399	17	0	7154582	C	T	4.6992e-05	Creactive Protein
rs885146	19	0	51554072	G	T	4.69695e-05	Creactive Protein
rs115926856	4	0	106955885	C	T	4.70519e-05	Creactive Protein
rs114901645	17	0	48907657	A	G	4.7053e-05	Creactive Protein
rs58897082	17	0	32786115	C	T	4.70542e-05	Creactive Protein
rs72702368	9	0	8810991	C	T	4.71308e-05	Creactive Protein
rs116201986	1	0	201634155	T	C	4.71342e-05	Creactive Protein
rs201448932	14	0	95670676	T	G	4.71358e-05	Creactive Protein
rs12677326	8	0	11439225	A	G	4.71368e-05	Creactive Protein
rs61740780	11	0	117886499	A	G	4.71397e-05	Creactive Protein
rs1430816	6	0	122913123	G	A	4.71417e-05	Creactive Protein
rs17213525	21	0	40263696	T	C	4.71431e-05	Creactive Protein
rs202156821	17	0	36761945	T	G	4.71297e-05	Creactive Protein
rs78414257	14	0	79511777	T	G	4.71472e-05	Creactive Protein
rs9990730	4	0	183610911	A	C	4.71518e-05	Creactive Protein
rs35329862	8	0	116635872	TA	T	4.71538e-05	Creactive Protein
rs11722292	4	0	167954614	C	T	4.71556e-05	Creactive Protein
rs73191772	12	0	105269628	G	A	4.71563e-05	Creactive Protein
rs75791299	15	0	59001506	G	T	4.7164e-05	Creactive Protein
rs61753813	17	0	48603434	T	C	4.71659e-05	Creactive Protein
rs783037	1	0	66830107	T	C	4.71671e-05	Creactive Protein
rs75151288	16	0	76127768	G	C	4.71481e-05	Creactive Protein
rs76447687	15	0	65137003	T	C	4.64574e-05	Creactive Protein
rs113646789	2	0	127674538	G	C	4.71181e-05	Creactive Protein
rs73114863	20	0	44296544	C	T	4.71139e-05	Creactive Protein
rs72549326	1	0	171076952	T	C	4.70581e-05	Creactive Protein
rs10153462	19	0	46782606	G	A	4.70655e-05	Creactive Protein
rs138378399	12	0	96282261	A	G	4.70695e-05	Creactive Protein
rs115065067	6	0	32014004	A	G	4.707e-05	Creactive Protein
rs8000434	13	0	74194683	C	T	4.70702e-05	Creactive Protein
rs11088668	21	0	19527049	T	C	4.70719e-05	Creactive Protein
rs143783319	14	0	73719484	A	G	4.70762e-05	Creactive Protein
rs1481214	8	0	9094668	T	G	4.71174e-05	Creactive Protein
rs11518596	11	0	54991907	A	G	4.70763e-05	Creactive Protein
rs10237683	7	0	43063321	A	G	4.70872e-05	Creactive Protein
rs116346135	3	0	78173371	T	G	4.70904e-05	Creactive Protein
rs8111115	19	0	13630961	C	T	4.7094e-05	Creactive Protein
rs3787728	21	0	37443893	T	C	4.70974e-05	Creactive Protein
rs9566933	13	0	42763505	T	C	4.70978e-05	Creactive Protein
rs4917937	10	0	103082958	G	T	4.71089e-05	Creactive Protein
rs13209759	6	0	137941096	A	G	4.71127e-05	Creactive Protein
rs77596357	4	0	176380419	T	C	4.70822e-05	Creactive Protein
rs117929084	10	0	60689562	T	C	4.84081e-05	Creactive Protein
rs58384767	9	0	71394723	C	A	4.46794e-05	Creactive Protein
rs11999338	9	0	93240854	C	T	4.46756e-05	Creactive Protein
rs77382553	8	0	66427835	G	A	4.26154e-05	Creactive Protein
rs12498537	4	0	38384211	T	C	4.26285e-05	Creactive Protein
rs76020004	5	0	176946208	T	C	4.26304e-05	Creactive Protein
rs117710670	16	0	3652661	A	G	4.26327e-05	Creactive Protein
rs72982112	19	0	781987	T	C	4.26404e-05	Creactive Protein
rs56252149	1	0	156814027	A	G	4.26487e-05	Creactive Protein
rs188052880	17	0	55939005	G	T	4.26489e-05	Creactive Protein
rs117763315	11	0	97479738	T	C	4.26499e-05	Creactive Protein
rs1805312	9	0	116152990	G	C	4.26522e-05	Creactive Protein
rs117239377	17	0	68146981	A	G	4.26546e-05	Creactive Protein
rs17737841	2	0	150491670	G	A	4.26547e-05	Creactive Protein
rs75414076	10	0	82942410	A	G	4.26566e-05	Creactive Protein
rs6490045	12	0	116387630	A	G	4.26571e-05	Creactive Protein
rs12136094	1	0	153784029	C	G	4.26581e-05	Creactive Protein
rs73296580	20	0	43564137	A	G	4.26612e-05	Creactive Protein
rs118173199	8	0	117090018	T	G	4.26151e-05	Creactive Protein
rs112765905	3	0	62710599	T	C	4.26139e-05	Creactive Protein
rs35272416	5	0	178035455	A	T	4.26064e-05	Creactive Protein
rs76191540	12	0	127374845	A	G	4.26027e-05	Creactive Protein
rs17766799	14	0	71348436	G	A	4.25703e-05	Creactive Protein
rs17822679	18	0	45761057	A	G	4.25706e-05	Creactive Protein
rs6581418	12	0	62112031	T	C	4.25746e-05	Creactive Protein
rs35793691	7	0	38816112	A	G	4.2577e-05	Creactive Protein
rs79144617	18	0	45917870	A	T	4.25772e-05	Creactive Protein
rs61732745	2	0	25141434	A	G	4.25795e-05	Creactive Protein
rs75283003	5	0	7116181	C	T	4.25819e-05	Creactive Protein
rs73025340	19	0	28532239	C	T	4.26617e-05	Creactive Protein
rs74000041	17	0	77401083	T	C	4.25823e-05	Creactive Protein
rs77831770	2	0	179149494	C	T	4.25881e-05	Creactive Protein
rs10207485	2	0	29693037	C	A	4.25887e-05	Creactive Protein
rs118061162	8	0	5329379	G	A	4.25911e-05	Creactive Protein
rs116992130	15	0	50410658	A	G	4.25948e-05	Creactive Protein
rs9317827	13	0	70158361	C	T	4.25962e-05	Creactive Protein
rs113639076	1	0	32052529	A	C	4.2597e-05	Creactive Protein
rs1259830	18	0	51620901	T	G	4.26007e-05	Creactive Protein
rs215537	20	0	2774605	C	T	4.2584e-05	Creactive Protein
rs1008358	19	0	34265878	A	G	4.25614e-05	Creactive Protein
rs2722757	19	0	44889660	G	A	4.26656e-05	Creactive Protein
rs74343147	12	0	71016157	T	C	4.26724e-05	Creactive Protein
rs75096288	15	0	87101004	G	A	4.27004e-05	Creactive Protein
rs1992901	2	0	121670669	A	G	4.27014e-05	Creactive Protein
rs77042157	2	0	142179493	T	C	4.2702e-05	Creactive Protein
rs12059847	1	0	102322439	C	T	4.27022e-05	Creactive Protein
rs4919820	19	0	657588	T	G	4.27068e-05	Creactive Protein
rs9926296	16	0	89818089	A	G	4.27069e-05	Creactive Protein
rs114038190	3	0	18542647	T	C	4.27069e-05	Creactive Protein
rs7970203	12	0	44958467	C	G	4.27084e-05	Creactive Protein
rs34645399	6	0	32589169	G	A	4.27177e-05	Creactive Protein
rs386196	20	0	44332873	A	G	4.27194e-05	Creactive Protein
rs79262209	3	0	54174416	T	G	4.27203e-05	Creactive Protein
rs7810098	7	0	40489369	T	C	4.27225e-05	Creactive Protein
rs184201033	4	0	1054356	T	C	4.27234e-05	Creactive Protein
rs71356430	18	0	41351195	T	C	4.27239e-05	Creactive Protein
rs1109998	9	0	92277210	G	A	4.27243e-05	Creactive Protein
rs9469578	6	0	33706479	T	C	4.26999e-05	Creactive Protein
rs9557712	13	0	102264251	G	A	4.26993e-05	Creactive Protein
rs6913137	6	0	31090078	G	T	4.26972e-05	Creactive Protein
rs4912692	5	0	144738057	G	A	4.26949e-05	Creactive Protein
rs55705053	7	0	130500897	G	A	4.26728e-05	Creactive Protein
rs78996623	1	0	62680718	C	A	4.26764e-05	Creactive Protein
rs512770	9	0	136133506	A	G	4.26764e-05	Creactive Protein
rs3011939	1	0	7775532	A	G	4.26765e-05	Creactive Protein
rs8084808	18	0	28091424	T	C	4.26772e-05	Creactive Protein
rs4610118	20	0	50579849	G	A	4.26774e-05	Creactive Protein
rs1653589	12	0	121677538	T	C	4.26791e-05	Creactive Protein
rs656868	1	0	23607503	G	T	4.26694e-05	Creactive Protein
rs71479374	10	0	11802364	A	G	4.26799e-05	Creactive Protein
rs112157581	1	0	86926854	C	G	4.26833e-05	Creactive Protein
rs2929453	8	0	9084341	C	T	4.26833e-05	Creactive Protein
rs7003444	8	0	49581021	G	A	4.26861e-05	Creactive Protein
rs72857945	6	0	39003874	G	A	4.26868e-05	Creactive Protein
rs1257210	2	0	134985914	G	T	4.26883e-05	Creactive Protein
rs6946058	7	0	115839253	C	A	4.26922e-05	Creactive Protein
rs3905887	4	0	112807126	C	T	4.26928e-05	Creactive Protein
rs7138927	12	0	97435991	A	C	4.26818e-05	Creactive Protein
rs17144869	5	0	118349058	C	T	4.27292e-05	Creactive Protein
rs35035223	15	0	98437518	G	A	4.25564e-05	Creactive Protein
rs117122276	17	0	77676499	G	A	4.255e-05	Creactive Protein
rs55675201	17	0	39907129	T	C	4.2443e-05	Creactive Protein
rs111904546	2	0	17289705	A	G	4.24433e-05	Creactive Protein
rs168188	5	0	8477908	G	A	4.24479e-05	Creactive Protein
rs78178310	16	0	65153855	A	G	4.24488e-05	Creactive Protein
rs12883030	14	0	101945484	G	T	4.24488e-05	Creactive Protein
rs72805045	16	0	73913266	G	T	4.24521e-05	Creactive Protein
rs143385680	1	0	154317197	G	A	4.24531e-05	Creactive Protein
rs11854656	15	0	58712945	C	A	4.2457e-05	Creactive Protein
rs2064410	20	0	53322671	T	G	4.24683e-05	Creactive Protein
rs117049406	13	0	28838107	T	C	4.24686e-05	Creactive Protein
rs16948087	15	0	94022051	A	G	4.24686e-05	Creactive Protein
rs114289713	2	0	79487582	A	G	4.24693e-05	Creactive Protein
rs8048892	16	0	52388317	A	G	4.24693e-05	Creactive Protein
rs17049216	4	0	137914569	G	T	4.24742e-05	Creactive Protein
rs17734069	14	0	62447613	C	T	4.24749e-05	Creactive Protein
rs2681689	3	0	141486583	T	C	4.24427e-05	Creactive Protein
rs72847319	10	0	129791885	T	C	4.24389e-05	Creactive Protein
rs117642707	17	0	39354521	T	C	4.24385e-05	Creactive Protein
rs117803005	12	0	120963926	G	A	4.2433e-05	Creactive Protein
rs117887580	20	0	20306364	A	G	4.23961e-05	Creactive Protein
rs116544703	3	0	23061030	T	C	4.23993e-05	Creactive Protein
rs58704155	4	0	159650684	C	T	4.2403e-05	Creactive Protein
rs75069369	1	0	39159890	T	C	4.24038e-05	Creactive Protein
rs117479563	19	0	39159547	T	C	4.24043e-05	Creactive Protein
rs9340943	6	0	152313683	G	A	4.24062e-05	Creactive Protein
rs41287074	20	0	33502809	G	A	4.24072e-05	Creactive Protein
rs11672546	19	0	52103783	G	A	4.2475e-05	Creactive Protein
rs10279615	7	0	92992071	G	A	4.24148e-05	Creactive Protein
rs75367537	16	0	48385371	A	G	4.24156e-05	Creactive Protein
rs76848919	17	0	76352554	C	G	4.24167e-05	Creactive Protein
rs2293325	1	0	167426146	T	C	4.24206e-05	Creactive Protein
rs9419326	10	0	133862452	A	C	4.24234e-05	Creactive Protein
rs41267507	1	0	116269856	A	G	4.24263e-05	Creactive Protein
rs12096284	1	0	158742406	G	A	4.24311e-05	Creactive Protein
rs58297917	4	0	40431265	A	C	4.24324e-05	Creactive Protein
rs62467117	7	0	78130518	G	A	4.24153e-05	Creactive Protein
rs10520115	15	0	39347315	G	A	4.25519e-05	Creactive Protein
rs11127150	2	0	28627629	T	C	4.24775e-05	Creactive Protein
rs148798972	19	0	9072471	C	T	4.24794e-05	Creactive Protein
rs116328345	2	0	29922202	T	C	4.25237e-05	Creactive Protein
rs12684995	9	0	97461324	T	G	4.25261e-05	Creactive Protein
rs34070138	21	0	40428109	C	CT	4.25266e-05	Creactive Protein
rs61852264	10	0	63649553	G	A	4.25315e-05	Creactive Protein
rs111653643	3	0	54198986	T	G	4.25319e-05	Creactive Protein
rs17551608	5	0	167835539	T	C	4.25321e-05	Creactive Protein
rs11785588	8	0	99435652	G	A	4.25326e-05	Creactive Protein
rs74467583	6	0	18938507	G	A	4.25332e-05	Creactive Protein
rs17610408	4	0	168919328	A	G	4.25388e-05	Creactive Protein
rs75636225	10	0	92977542	C	A	4.25388e-05	Creactive Protein
rs73041355	7	0	2250437	A	G	4.254e-05	Creactive Protein
rs1500800	4	0	169657096	T	G	4.254e-05	Creactive Protein
rs34858285	7	0	6416480	G	A	4.2542e-05	Creactive Protein
rs27895	5	0	96129543	T	C	4.25438e-05	Creactive Protein
rs139720425	1	0	153750207	CCTT	C	4.25466e-05	Creactive Protein
rs117014205	16	0	50148984	T	C	4.2521e-05	Creactive Protein
rs77927634	2	0	277314	A	G	4.25193e-05	Creactive Protein
rs77232216	18	0	57755040	T	C	4.25181e-05	Creactive Protein
rs78344567	11	0	42848756	T	C	4.25141e-05	Creactive Protein
rs61241999	17	0	32826737	C	T	4.24811e-05	Creactive Protein
rs74587195	4	0	40593321	A	C	4.24812e-05	Creactive Protein
rs118011781	6	0	169397663	A	G	4.24831e-05	Creactive Protein
rs41287674	1	0	59488579	G	T	4.24836e-05	Creactive Protein
rs1074520	8	0	140536619	A	G	4.24852e-05	Creactive Protein
rs12825782	12	0	114054744	T	C	4.24877e-05	Creactive Protein
rs80188784	9	0	104118714	T	C	4.24887e-05	Creactive Protein
rs1035543	16	0	71983772	C	G	4.24781e-05	Creactive Protein
rs9268402	6	0	32341353	A	G	4.24924e-05	Creactive Protein
rs117594935	15	0	102215384	A	G	4.24944e-05	Creactive Protein
rs4406626	1	0	159743181	A	C	4.24957e-05	Creactive Protein
rs3790469	1	0	68901432	G	T	4.24964e-05	Creactive Protein
rs116876812	18	0	9133923	A	G	4.24967e-05	Creactive Protein
rs34145049	13	0	93013834	A	G	4.2506e-05	Creactive Protein
rs10835157	11	0	27325462	G	A	4.2509e-05	Creactive Protein
rs7831037	8	0	103686204	C	T	4.2512e-05	Creactive Protein
rs2261202	9	0	78950040	C	T	4.24928e-05	Creactive Protein
rs2070631	4	0	159642576	A	G	4.23938e-05	Creactive Protein
rs79469730	1	0	160160767	A	G	4.27317e-05	Creactive Protein
rs276856	15	0	39531321	A	G	4.27335e-05	Creactive Protein
rs6577987	8	0	135938998	G	A	4.29551e-05	Creactive Protein
rs1749509	1	0	70070592	T	C	4.29567e-05	Creactive Protein
rs36118609	14	0	27635537	G	T	4.29572e-05	Creactive Protein
rs36115914	13	0	83203913	A	C	4.29604e-05	Creactive Protein
rs238819	17	0	39356060	C	T	4.29605e-05	Creactive Protein
rs1427040	18	0	35346766	C	T	4.29619e-05	Creactive Protein
rs1543534	20	0	62911117	A	G	4.29619e-05	Creactive Protein
rs117727494	16	0	69916707	T	C	4.2964e-05	Creactive Protein
rs11543052	21	0	48056376	C	T	4.29642e-05	Creactive Protein
rs79015625	12	0	89995138	C	T	4.29663e-05	Creactive Protein
rs2257055	9	0	130311404	A	C	4.29674e-05	Creactive Protein
rs75439213	3	0	96856082	C	T	4.2968e-05	Creactive Protein
rs117654977	14	0	96700137	A	G	4.29687e-05	Creactive Protein
rs3210652	2	0	220046840	A	G	4.29722e-05	Creactive Protein
rs76014041	10	0	53165239	T	C	4.29774e-05	Creactive Protein
rs71300731	3	0	64791956	C	T	4.29548e-05	Creactive Protein
rs7048625	9	0	27355005	A	G	4.29546e-05	Creactive Protein
rs2787853	6	0	76773951	G	A	4.29542e-05	Creactive Protein
rs79274056	7	0	40446859	G	A	4.29493e-05	Creactive Protein
rs55654671	5	0	11300908	G	C	4.29107e-05	Creactive Protein
rs61803803	1	0	164613620	A	C	4.29137e-05	Creactive Protein
rs118060719	20	0	55546489	A	G	4.29137e-05	Creactive Protein
rs117573934	20	0	13011334	T	G	4.29171e-05	Creactive Protein
rs17268005	2	0	53726818	A	G	4.29208e-05	Creactive Protein
rs73102553	7	0	36082656	A	C	4.2921e-05	Creactive Protein
rs118084537	11	0	70090706	T	C	4.29213e-05	Creactive Protein
rs77225022	2	0	30790784	A	G	4.29795e-05	Creactive Protein
rs78753778	12	0	127676374	T	C	4.2922e-05	Creactive Protein
rs113051151	18	0	46203620	A	G	4.29287e-05	Creactive Protein
rs9592965	13	0	74615925	C	A	4.29291e-05	Creactive Protein
rs72776539	16	0	8560545	A	G	4.29326e-05	Creactive Protein
rs117592090	20	0	32888352	A	G	4.29345e-05	Creactive Protein
rs74949887	7	0	85391661	T	C	4.29368e-05	Creactive Protein
Affx-80256488	17	0	35346618	T	C	4.29437e-05	Creactive Protein
rs76365696	17	0	54743972	G	A	4.29459e-05	Creactive Protein
rs34338192	1	0	167728724	A	G	4.29272e-05	Creactive Protein
rs77286016	1	0	154239256	C	G	4.29098e-05	Creactive Protein
rs118049550	6	0	83447462	T	C	4.298e-05	Creactive Protein
rs35640336	8	0	102470492	G	T	4.29828e-05	Creactive Protein
rs17881103	11	0	67165254	T	C	4.30237e-05	Creactive Protein
rs118101480	13	0	28797424	G	A	4.30296e-05	Creactive Protein
rs7204043	16	0	78955313	A	G	4.30322e-05	Creactive Protein
rs7217089	17	0	52654719	T	C	4.30328e-05	Creactive Protein
rs16926713	12	0	23915594	C	G	4.30334e-05	Creactive Protein
rs72843104	10	0	132683014	A	C	4.30557e-05	Creactive Protein
rs117298389	11	0	67945951	G	T	4.30559e-05	Creactive Protein
rs115464868	2	0	77744334	T	C	4.30602e-05	Creactive Protein
rs117588219	12	0	121025791	G	A	4.30624e-05	Creactive Protein
rs61850390	10	0	24508620	T	C	4.3063e-05	Creactive Protein
rs76902030	1	0	151041431	T	G	4.30724e-05	Creactive Protein
rs117976354	18	0	22492217	G	T	4.30754e-05	Creactive Protein
rs17746167	7	0	21645238	A	G	4.30829e-05	Creactive Protein
rs1434575	19	0	44848708	C	T	4.30854e-05	Creactive Protein
rs116430132	3	0	25545298	G	A	4.30921e-05	Creactive Protein
rs11725821	4	0	1990425	G	A	4.30202e-05	Creactive Protein
rs2224220	20	0	23442042	C	T	4.30199e-05	Creactive Protein
rs4809930	20	0	36680919	G	T	4.30198e-05	Creactive Protein
rs58045934	11	0	130644486	C	T	4.3018e-05	Creactive Protein
rs115077034	6	0	24108623	A	C	4.2987e-05	Creactive Protein
rs62525208	8	0	96586686	C	T	4.299e-05	Creactive Protein
rs35628485	19	0	3739107	T	C	4.29917e-05	Creactive Protein
rs117573795	1	0	160143723	C	T	4.29926e-05	Creactive Protein
rs2230776	12	0	121701681	A	G	4.29929e-05	Creactive Protein
rs1550192	13	0	112833723	C	T	4.2993e-05	Creactive Protein
rs12931827	16	0	51653906	G	T	4.29952e-05	Creactive Protein
rs542425	18	0	55028006	T	C	4.29816e-05	Creactive Protein
rs138164230	12	0	120750398	T	C	4.29959e-05	Creactive Protein
rs76595911	3	0	16844801	T	C	4.30037e-05	Creactive Protein
rs2146680	13	0	22647818	A	G	4.30056e-05	Creactive Protein
rs11144734	9	0	78669572	C	T	4.30093e-05	Creactive Protein
rs752856	18	0	24039489	A	C	4.30095e-05	Creactive Protein
rs201868258	11	0	68773317	G	C	4.30096e-05	Creactive Protein
rs79349374	17	0	72195188	A	G	4.30153e-05	Creactive Protein
rs76676259	19	0	52310138	C	T	4.30169e-05	Creactive Protein
rs56238042	2	0	46097289	T	C	4.30036e-05	Creactive Protein
rs75706867	1	0	48991336	A	G	4.27329e-05	Creactive Protein
rs77640628	19	0	10013919	A	C	4.29096e-05	Creactive Protein
rs77243366	1	0	158930086	T	C	4.29074e-05	Creactive Protein
rs17851959	19	0	6187680	A	G	4.27855e-05	Creactive Protein
rs4627796	4	0	5662607	C	T	4.27871e-05	Creactive Protein
rs2929301	8	0	9048104	G	A	4.27872e-05	Creactive Protein
rs12614797	2	0	122598583	T	C	4.27878e-05	Creactive Protein
rs151183191	2	0	220037608	C	A	4.27882e-05	Creactive Protein
rs1868402	2	0	68409037	G	A	4.27977e-05	Creactive Protein
rs117315842	8	0	41376674	T	C	4.27978e-05	Creactive Protein
rs77027760	6	0	138002061	A	G	4.28003e-05	Creactive Protein
rs17129469	1	0	67281402	C	T	4.28068e-05	Creactive Protein
rs76445132	13	0	113957287	A	G	4.28087e-05	Creactive Protein
rs3811212	14	0	22957900	T	C	4.2809e-05	Creactive Protein
rs57732534	5	0	4679976	C	T	4.2812e-05	Creactive Protein
rs75504494	9	0	1631945	C	A	4.28122e-05	Creactive Protein
rs1954071	14	0	83426730	T	C	4.28136e-05	Creactive Protein
rs2478973	10	0	12532545	C	T	4.28147e-05	Creactive Protein
rs62062164	17	0	32957436	C	T	4.27832e-05	Creactive Protein
rs118130655	8	0	104783986	G	A	4.27756e-05	Creactive Protein
rs35385129	19	0	45162189	A	C	4.27751e-05	Creactive Protein
rs71402045	16	0	83009737	A	G	4.27712e-05	Creactive Protein
rs115461174	2	0	80668814	G	A	4.2735e-05	Creactive Protein
rs76734396	5	0	13976599	A	C	4.27386e-05	Creactive Protein
rs8103323	19	0	798921	C	T	4.27414e-05	Creactive Protein
rs1883552	20	0	16994337	G	A	4.2744e-05	Creactive Protein
rs118110854	11	0	41181557	C	T	4.27445e-05	Creactive Protein
rs74336319	17	0	77112849	A	G	4.27472e-05	Creactive Protein
rs114654620	16	0	532705	A	G	4.27482e-05	Creactive Protein
rs6821103	4	0	17389207	T	C	4.28175e-05	Creactive Protein
rs12702021	7	0	43223906	C	T	4.27496e-05	Creactive Protein
rs76195709	20	0	7210589	G	A	4.27537e-05	Creactive Protein
rs7157055	14	0	83262064	A	G	4.27559e-05	Creactive Protein
rs76741367	2	0	214258357	G	T	4.27571e-05	Creactive Protein
rs75491966	19	0	53077258	A	G	4.27594e-05	Creactive Protein
rs80261249	11	0	27280876	C	T	4.27643e-05	Creactive Protein
rs72946530	2	0	106087632	A	G	4.27682e-05	Creactive Protein
rs854140	5	0	56949522	T	C	4.27706e-05	Creactive Protein
rs6571585	14	0	33636315	G	A	4.27519e-05	Creactive Protein
rs10751556	10	0	128143338	C	A	4.29074e-05	Creactive Protein
rs2824888	21	0	19888026	C	T	4.28202e-05	Creactive Protein
rs62336882	4	0	176358900	T	C	4.28245e-05	Creactive Protein
rs115358533	4	0	176175970	G	A	4.28722e-05	Creactive Protein
rs11162476	1	0	78821946	G	A	4.28736e-05	Creactive Protein
rs616597	3	0	101569726	A	C	4.28743e-05	Creactive Protein
rs58487183	20	0	5935875	A	G	4.28794e-05	Creactive Protein
rs116797016	1	0	222054243	C	T	4.28805e-05	Creactive Protein
rs56326848	8	0	22705081	T	C	4.28825e-05	Creactive Protein
rs187886061	6	0	30578157	T	G	4.2886e-05	Creactive Protein
rs78747182	15	0	61013848	G	A	4.28873e-05	Creactive Protein
rs497051	6	0	42310664	A	G	4.28906e-05	Creactive Protein
rs1344513	12	0	109090581	T	G	4.28955e-05	Creactive Protein
rs2065453	13	0	27083431	C	T	4.28956e-05	Creactive Protein
rs116467508	2	0	224751847	C	T	4.28964e-05	Creactive Protein
rs34724892	16	0	6577476	T	A	4.29004e-05	Creactive Protein
rs76415080	2	0	129197489	T	C	4.29016e-05	Creactive Protein
rs11635537	15	0	40314191	G	A	4.29024e-05	Creactive Protein
rs116906210	11	0	97918528	T	C	4.28709e-05	Creactive Protein
rs2254806	11	0	120387199	A	G	4.28705e-05	Creactive Protein
rs112886433	1	0	93399337	A	G	4.28702e-05	Creactive Protein
rs78777151	12	0	97367815	G	A	4.28652e-05	Creactive Protein
rs2265081	1	0	153500208	C	A	4.28316e-05	Creactive Protein
rs10243184	7	0	31761894	C	T	4.28337e-05	Creactive Protein
rs2285543	7	0	116943793	T	A	4.28338e-05	Creactive Protein
rs80254574	2	0	142340145	T	C	4.28355e-05	Creactive Protein
rs72741484	15	0	73900803	C	T	4.28394e-05	Creactive Protein
rs115704423	1	0	220992306	T	C	4.28424e-05	Creactive Protein
rs16924259	11	0	90600644	T	C	4.28441e-05	Creactive Protein
rs72850053	2	0	137561821	G	A	4.28237e-05	Creactive Protein
rs158086	5	0	55721749	T	C	4.28481e-05	Creactive Protein
rs1531827	14	0	57204584	G	T	4.28586e-05	Creactive Protein
rs75035908	17	0	13551970	G	A	4.28627e-05	Creactive Protein
rs78333734	3	0	185633556	C	G	4.28629e-05	Creactive Protein
rs55834700	14	0	72486993	A	G	4.28633e-05	Creactive Protein
rs12232839	19	0	34090242	T	G	4.28633e-05	Creactive Protein
rs73519673	9	0	110956208	C	T	4.28647e-05	Creactive Protein
rs12508737	4	0	112314942	G	A	4.28649e-05	Creactive Protein
rs73125044	20	0	49883407	A	G	4.28497e-05	Creactive Protein
rs117286850	8	0	117984623	G	A	4.23918e-05	Creactive Protein
rs116243388	14	0	62501198	C	A	4.23886e-05	Creactive Protein
rs147448406	9	0	116822808	T	C	4.23855e-05	Creactive Protein
rs2233502	9	0	130511981	T	C	4.19143e-05	Creactive Protein
rs12441966	15	0	53241227	C	T	4.19187e-05	Creactive Protein
rs73560335	9	0	116845223	C	T	4.19197e-05	Creactive Protein
rs4925639	1	0	247544767	A	G	4.19237e-05	Creactive Protein
rs6775590	3	0	25015984	C	T	4.19248e-05	Creactive Protein
rs17324938	19	0	34069166	G	T	4.19281e-05	Creactive Protein
rs118132752	7	0	153614636	C	T	4.1932e-05	Creactive Protein
rs77932005	12	0	129853352	C	T	4.194e-05	Creactive Protein
rs66564848	5	0	177768533	T	C	4.19407e-05	Creactive Protein
rs117187575	20	0	33171268	A	C	4.19436e-05	Creactive Protein
rs117251958	20	0	17189360	G	A	4.1945e-05	Creactive Protein
rs1569910	20	0	54377395	G	A	4.19508e-05	Creactive Protein
rs149243653	17	0	77846948	T	G	4.19534e-05	Creactive Protein
rs78878024	6	0	39028905	T	C	4.19536e-05	Creactive Protein
rs72759255	9	0	126936898	C	T	4.1954e-05	Creactive Protein
rs10512836	5	0	44228425	C	T	4.19132e-05	Creactive Protein
rs56085599	11	0	25731305	C	T	4.19098e-05	Creactive Protein
rs61966398	13	0	113731980	A	G	4.19083e-05	Creactive Protein
rs78412112	14	0	92666343	T	C	4.19074e-05	Creactive Protein
rs114188741	4	0	136403342	A	G	4.18745e-05	Creactive Protein
rs67727986	2	0	37270415	C	G	4.18761e-05	Creactive Protein
rs8076804	17	0	78275482	A	G	4.18803e-05	Creactive Protein
rs116506025	3	0	77819279	T	C	4.18835e-05	Creactive Protein
rs34090724	2	0	46089685	A	G	4.18865e-05	Creactive Protein
rs11974915	7	0	130567127	T	C	4.18873e-05	Creactive Protein
rs958168	2	0	135151596	A	G	4.18873e-05	Creactive Protein
rs6918083	6	0	44509453	G	A	4.19551e-05	Creactive Protein
rs76244999	3	0	62843954	A	G	4.18893e-05	Creactive Protein
rs16888158	6	0	56625012	G	T	4.18929e-05	Creactive Protein
rs34913635	12	0	48672654	G	C	4.18929e-05	Creactive Protein
rs146926220	17	0	76433932	A	G	4.18959e-05	Creactive Protein
rs10786240	10	0	97666538	C	T	4.18965e-05	Creactive Protein
rs116887221	9	0	126625643	A	C	4.18975e-05	Creactive Protein
rs17249588	7	0	99808097	C	T	4.18978e-05	Creactive Protein
rs117924444	7	0	24966167	A	C	4.19006e-05	Creactive Protein
rs117674901	16	0	77224636	G	C	4.18903e-05	Creactive Protein
rs75876862	16	0	69868972	G	A	4.18722e-05	Creactive Protein
rs16917324	8	0	53062412	C	T	4.19552e-05	Creactive Protein
rs12748088	1	0	63862740	G	A	4.19571e-05	Creactive Protein
rs73020575	11	0	126635719	A	G	4.20102e-05	Creactive Protein
rs79691384	18	0	27532129	G	A	4.20104e-05	Creactive Protein
rs11058014	12	0	122889815	T	C	4.2017e-05	Creactive Protein
rs139544750	1	0	40092227	T	C	4.20172e-05	Creactive Protein
rs12197969	6	0	106394642	T	C	4.20188e-05	Creactive Protein
rs11637110	15	0	71886525	A	G	4.2019e-05	Creactive Protein
rs11041299	11	0	7310138	A	G	4.20192e-05	Creactive Protein
rs17427791	7	0	27206197	G	A	4.20204e-05	Creactive Protein
rs79287593	5	0	76213189	G	C	4.20208e-05	Creactive Protein
rs72973131	11	0	22799343	T	C	4.20216e-05	Creactive Protein
rs72848302	17	0	72332905	T	C	4.20269e-05	Creactive Protein
rs113907995	1	0	243385693	C	T	4.20308e-05	Creactive Protein
rs60802996	13	0	42618406	T	G	4.20354e-05	Creactive Protein
rs11602321	11	0	60558375	G	A	4.20368e-05	Creactive Protein
rs3760164	17	0	55928290	C	G	4.2038e-05	Creactive Protein
rs17777752	17	0	68293623	C	T	4.20092e-05	Creactive Protein
rs13089351	3	0	219004	G	T	4.20069e-05	Creactive Protein
rs147658237	11	0	58170144	T	C	4.20043e-05	Creactive Protein
rs17665316	3	0	7616175	G	A	4.20017e-05	Creactive Protein
rs114365570	2	0	80640705	A	G	4.19576e-05	Creactive Protein
rs4264461	18	0	45924996	A	G	4.1959e-05	Creactive Protein
rs77444953	1	0	118301990	A	G	4.19593e-05	Creactive Protein
rs12420456	11	0	64981837	T	C	4.19599e-05	Creactive Protein
rs7642065	3	0	8331733	G	A	4.19604e-05	Creactive Protein
rs118131604	21	0	44866904	A	G	4.19619e-05	Creactive Protein
rs62084828	17	0	72552768	A	G	4.19658e-05	Creactive Protein
rs2232801	19	0	44676148	G	C	4.19571e-05	Creactive Protein
rs7521578	1	0	158736201	A	G	4.19691e-05	Creactive Protein
rs9630190	11	0	104504052	A	G	4.19742e-05	Creactive Protein
rs75502521	13	0	36295373	C	A	4.19802e-05	Creactive Protein
rs61873771	10	0	123898981	A	G	4.19806e-05	Creactive Protein
rs10859494	12	0	93865572	G	A	4.19899e-05	Creactive Protein
rs115317976	5	0	76379706	G	T	4.19905e-05	Creactive Protein
rs8130911	21	0	42887890	G	A	4.1991e-05	Creactive Protein
rs117828625	19	0	32397913	C	T	4.1992e-05	Creactive Protein
rs7523242	1	0	55498949	T	C	4.19691e-05	Creactive Protein
rs2093865	1	0	58820185	A	G	4.20385e-05	Creactive Protein
rs754554	7	0	24758818	T	G	4.18709e-05	Creactive Protein
rs17559902	1	0	40083476	G	A	4.18671e-05	Creactive Protein
rs17499818	14	0	33997022	A	C	4.17143e-05	Creactive Protein
rs73036460	3	0	24527952	A	G	4.17146e-05	Creactive Protein
rs11067691	12	0	110089867	A	G	4.17223e-05	Creactive Protein
rs200051356	20	0	62366916	A	G	4.17253e-05	Creactive Protein
rs77108238	16	0	19281088	C	T	4.17277e-05	Creactive Protein
rs117643903	13	0	109397548	T	C	4.17325e-05	Creactive Protein
rs11067567	12	0	115828256	T	C	4.17337e-05	Creactive Protein
rs4743003	9	0	109264566	C	T	4.1735e-05	Creactive Protein
rs117859338	15	0	53586167	G	T	4.17412e-05	Creactive Protein
rs74519164	16	0	68123086	T	G	4.17423e-05	Creactive Protein
rs80184330	18	0	66757506	G	A	4.17483e-05	Creactive Protein
rs72878527	6	0	75908634	A	G	4.17489e-05	Creactive Protein
rs118100561	21	0	44279143	C	T	4.1751e-05	Creactive Protein
rs74682581	15	0	94353456	A	G	4.17525e-05	Creactive Protein
rs17298557	12	0	94548596	T	C	4.17529e-05	Creactive Protein
rs74334213	7	0	19651689	G	A	4.17109e-05	Creactive Protein
rs498240	6	0	31892592	A	G	4.17108e-05	Creactive Protein
rs2230101	2	0	191843583	A	G	4.17094e-05	Creactive Protein
rs8114281	20	0	38462599	T	C	4.17066e-05	Creactive Protein
rs359588	9	0	127975583	T	C	4.16669e-05	Creactive Protein
rs72730941	15	0	51985485	C	T	4.16682e-05	Creactive Protein
rs117731450	13	0	31078796	A	G	4.16693e-05	Creactive Protein
rs75209887	14	0	82298300	A	G	4.16713e-05	Creactive Protein
rs114991320	4	0	138207793	T	C	4.16714e-05	Creactive Protein
rs72774579	10	0	655514	C	T	4.16736e-05	Creactive Protein
rs6800286	3	0	32679464	T	G	4.16752e-05	Creactive Protein
rs75192736	8	0	123522101	A	C	4.17541e-05	Creactive Protein
rs74231865	1	0	168414409	T	C	4.16783e-05	Creactive Protein
rs79744431	19	0	28872257	T	G	4.16861e-05	Creactive Protein
Affx-52113545	1	0	158747043	G	C	4.16869e-05	Creactive Protein
rs17346182	13	0	21777768	C	A	4.16886e-05	Creactive Protein
rs72807253	2	0	77332428	G	A	4.16999e-05	Creactive Protein
rs17694990	19	0	52267703	G	T	4.17004e-05	Creactive Protein
rs118139909	6	0	140637233	T	C	4.17032e-05	Creactive Protein
rs116404391	2	0	66954221	T	C	4.17046e-05	Creactive Protein
rs72830566	2	0	116730221	C	T	4.16789e-05	Creactive Protein
rs17835022	17	0	55940770	C	T	4.1868e-05	Creactive Protein
rs116877701	18	0	42565261	T	C	4.17547e-05	Creactive Protein
rs1164301	3	0	144378532	G	A	4.17653e-05	Creactive Protein
rs185606099	2	0	6990069	T	C	4.18226e-05	Creactive Protein
rs16897601	5	0	67571028	G	A	4.18236e-05	Creactive Protein
rs7724049	5	0	3980081	T	G	4.18262e-05	Creactive Protein
rs13414400	2	0	174141956	A	G	4.18288e-05	Creactive Protein
rs12788454	11	0	5217785	C	T	4.18316e-05	Creactive Protein
rs201059793	16	0	64981952	C	T	4.18328e-05	Creactive Protein
rs72738491	1	0	222040369	G	A	4.18388e-05	Creactive Protein
rs2913748	5	0	177642177	C	T	4.18434e-05	Creactive Protein
rs6509146	19	0	44646572	A	G	4.18439e-05	Creactive Protein
rs34998817	1	0	60722239	A	G	4.1847e-05	Creactive Protein
rs73950857	2	0	122598004	T	C	4.18562e-05	Creactive Protein
rs79890390	15	0	33937837	G	C	4.18566e-05	Creactive Protein
rs76696761	11	0	127118317	T	C	4.18612e-05	Creactive Protein
rs11814411	10	0	4588261	C	T	4.18635e-05	Creactive Protein
rs113030073	19	0	52930203	T	C	4.18646e-05	Creactive Protein
rs114254019	5	0	2303776	A	G	4.18225e-05	Creactive Protein
rs17570917	6	0	37170422	A	G	4.18203e-05	Creactive Protein
rs114610983	1	0	23752718	G	A	4.18184e-05	Creactive Protein
rs17729494	5	0	159011227	A	G	4.18183e-05	Creactive Protein
rs57126916	12	0	98030420	A	G	4.177e-05	Creactive Protein
rs34163315	9	0	92151193	A	G	4.1776e-05	Creactive Protein
rs4691453	4	0	156163758	A	G	4.17803e-05	Creactive Protein
rs72730448	1	0	93533524	G	T	4.17812e-05	Creactive Protein
rs2261033	6	0	31603591	G	A	4.17823e-05	Creactive Protein
rs1114740	1	0	197982554	C	T	4.1786e-05	Creactive Protein
rs78431420	1	0	154929408	T	G	4.17899e-05	Creactive Protein
rs705657	2	0	217241528	C	G	4.1759e-05	Creactive Protein
rs1189395	15	0	53767886	G	A	4.18002e-05	Creactive Protein
rs61750906	13	0	36744720	T	C	4.18022e-05	Creactive Protein
rs1775715	10	0	32309005	A	G	4.18047e-05	Creactive Protein
rs8078150	17	0	15496730	G	A	4.18071e-05	Creactive Protein
rs3902655	13	0	85864047	T	C	4.18111e-05	Creactive Protein
rs12904540	15	0	54757837	G	A	4.18136e-05	Creactive Protein
rs1345871	16	0	73497404	C	T	4.18159e-05	Creactive Protein
rs13022403	2	0	37413145	G	A	4.18175e-05	Creactive Protein
rs116749656	2	0	86915626	A	G	4.18007e-05	Creactive Protein
rs80348898	2	0	62796919	A	G	4.2044e-05	Creactive Protein
rs4714743	6	0	44074504	A	G	4.20442e-05	Creactive Protein
rs185161099	1	0	159899462	A	C	4.20486e-05	Creactive Protein
rs9344902	6	0	62454353	G	A	4.22811e-05	Creactive Protein
rs79393895	19	0	3363125	T	C	4.22829e-05	Creactive Protein
rs76188719	18	0	2882412	T	C	4.22831e-05	Creactive Protein
rs10897038	11	0	60090771	G	A	4.22836e-05	Creactive Protein
rs76828569	2	0	22034430	A	C	4.22848e-05	Creactive Protein
rs114118731	4	0	184989643	G	A	4.22888e-05	Creactive Protein
rs17588991	5	0	1501695	A	G	4.22889e-05	Creactive Protein
rs2000455	21	0	26342984	T	C	4.22908e-05	Creactive Protein
rs35425981	16	0	6009337	T	C	4.22919e-05	Creactive Protein
rs114306395	5	0	2153207	C	T	4.22939e-05	Creactive Protein
rs73207126	13	0	55738471	G	A	4.22952e-05	Creactive Protein
rs4420436	14	0	39693899	T	C	4.22972e-05	Creactive Protein
rs290268	9	0	93552450	G	A	4.22975e-05	Creactive Protein
rs639850	19	0	55362719	G	T	4.23004e-05	Creactive Protein
rs77217827	12	0	130650287	A	T	4.23019e-05	Creactive Protein
rs80237306	19	0	51691888	G	A	4.22808e-05	Creactive Protein
rs77764005	11	0	42633937	A	G	4.22769e-05	Creactive Protein
rs10401344	19	0	41192417	T	C	4.22717e-05	Creactive Protein
rs4750147	10	0	12033741	C	T	4.22697e-05	Creactive Protein
rs7307249	12	0	117077849	G	A	4.22388e-05	Creactive Protein
rs76867699	14	0	89582659	T	C	4.22403e-05	Creactive Protein
rs1555349	20	0	59705334	C	T	4.22431e-05	Creactive Protein
rs73496517	19	0	10661199	T	C	4.22442e-05	Creactive Protein
rs2609895	19	0	44828468	T	G	4.22466e-05	Creactive Protein
rs3759302	12	0	32135186	A	T	4.2248e-05	Creactive Protein
rs76969926	6	0	52283973	G	C	4.22491e-05	Creactive Protein
rs1087299	4	0	185226221	C	T	4.23029e-05	Creactive Protein
rs79700183	2	0	25798580	A	G	4.22494e-05	Creactive Protein
rs117958632	15	0	67332930	T	C	4.22502e-05	Creactive Protein
rs201027	6	0	6672600	A	G	4.22508e-05	Creactive Protein
rs3091373	22	0	28138006	G	A	4.22525e-05	Creactive Protein
rs77987978	2	0	139440903	T	A	4.22621e-05	Creactive Protein
rs73617603	13	0	110047114	T	C	4.22661e-05	Creactive Protein
rs1870073	19	0	55850269	A	G	4.2267e-05	Creactive Protein
rs6984551	8	0	9110822	C	T	4.22691e-05	Creactive Protein
rs77313351	1	0	68080164	C	T	4.22502e-05	Creactive Protein
rs11769467	7	0	148317447	T	A	4.22337e-05	Creactive Protein
rs75324353	3	0	71072391	T	C	4.23038e-05	Creactive Protein
rs76518357	1	0	40055568	C	G	4.23047e-05	Creactive Protein
rs17472412	5	0	144651838	C	T	4.23475e-05	Creactive Protein
rs34158263	20	0	13442030	C	T	4.23527e-05	Creactive Protein
rs10030041	4	0	25687659	T	C	4.23533e-05	Creactive Protein
rs115836696	3	0	141675853	G	T	4.23568e-05	Creactive Protein
rs76790281	18	0	52779000	T	C	4.23601e-05	Creactive Protein
rs62116348	19	0	16347113	C	T	4.23642e-05	Creactive Protein
rs116395516	2	0	10975238	A	G	4.23703e-05	Creactive Protein
rs61870341	10	0	126739730	A	G	4.23704e-05	Creactive Protein
rs6553663	4	0	173929409	G	A	4.23708e-05	Creactive Protein
rs16858893	1	0	167272512	C	A	4.23733e-05	Creactive Protein
rs60282775	10	0	131549553	T	C	4.23764e-05	Creactive Protein
rs13024951	2	0	189621981	C	T	4.23793e-05	Creactive Protein
rs76077064	6	0	67288119	C	T	4.23808e-05	Creactive Protein
rs17246443	6	0	52136880	A	G	4.2384e-05	Creactive Protein
Affx-80283071	14	0	74514653	G	GA	4.23846e-05	Creactive Protein
rs2161368	5	0	169400752	C	A	4.23474e-05	Creactive Protein
rs28522044	3	0	76712001	C	T	4.23451e-05	Creactive Protein
rs76118291	20	0	44815602	G	A	4.23408e-05	Creactive Protein
rs4746855	10	0	64822828	A	G	4.23406e-05	Creactive Protein
rs78888236	12	0	113558729	C	G	4.2306e-05	Creactive Protein
rs2873392	3	0	82697984	T	C	4.23085e-05	Creactive Protein
Affx-52367255	5	0	177638921	C	CTTAGGGCTGGA	4.23096e-05	Creactive Protein
rs76263261	18	0	67009785	C	T	4.23127e-05	Creactive Protein
rs117006159	9	0	96462126	T	C	4.23157e-05	Creactive Protein
rs10957283	8	0	64307804	C	T	4.23168e-05	Creactive Protein
rs913427	13	0	97125395	G	A	4.23169e-05	Creactive Protein
rs34080163	17	0	36151146	A	G	4.23044e-05	Creactive Protein
rs61741852	11	0	33689529	A	G	4.23189e-05	Creactive Protein
rs74606344	11	0	29498903	T	C	4.2321e-05	Creactive Protein
rs6591585	11	0	60201814	T	C	4.2321e-05	Creactive Protein
rs2908895	16	0	49164414	A	G	4.23281e-05	Creactive Protein
rs115916322	2	0	62334716	T	C	4.23294e-05	Creactive Protein
rs56314834	1	0	171605387	C	T	4.23362e-05	Creactive Protein
rs78869890	14	0	64224162	C	T	4.23392e-05	Creactive Protein
rs12897800	14	0	77305984	A	T	4.23405e-05	Creactive Protein
rs12042471	1	0	69909474	C	T	4.23204e-05	Creactive Protein
rs117574999	13	0	99440592	T	C	4.22274e-05	Creactive Protein
rs11065464	12	0	121602135	A	C	4.22254e-05	Creactive Protein
rs1874437	12	0	117078442	A	G	4.2224e-05	Creactive Protein
rs112032105	7	0	6194443	T	C	4.20888e-05	Creactive Protein
rs6855868	4	0	39454293	A	G	4.20904e-05	Creactive Protein
rs2859282	12	0	120859363	A	G	4.20925e-05	Creactive Protein
rs2576776	2	0	105974978	A	G	4.20931e-05	Creactive Protein
rs11955954	5	0	135851350	A	G	4.20933e-05	Creactive Protein
rs146359770	11	0	47644269	T	C	4.20948e-05	Creactive Protein
rs4311853	1	0	18475441	A	G	4.20975e-05	Creactive Protein
rs117610852	15	0	79542925	A	G	4.21011e-05	Creactive Protein
rs5519	19	0	51322312	C	T	4.21093e-05	Creactive Protein
rs2559602	12	0	106530161	C	T	4.21123e-05	Creactive Protein
rs80129742	11	0	50367430	A	G	4.21148e-05	Creactive Protein
rs2817110	6	0	53119557	C	T	4.21195e-05	Creactive Protein
rs117721326	10	0	62102529	A	G	4.21208e-05	Creactive Protein
rs407623	5	0	2487170	A	G	4.21231e-05	Creactive Protein
rs73201270	8	0	14691472	C	G	4.21266e-05	Creactive Protein
rs112681156	2	0	142630661	A	G	4.2088e-05	Creactive Protein
rs62326112	4	0	172568425	A	G	4.20868e-05	Creactive Protein
Affx-86888768	11	0	47357547	T	G	4.20861e-05	Creactive Protein
rs7193833	16	0	73220771	C	T	4.20842e-05	Creactive Protein
rs62404804	6	0	19452769	T	C	4.20507e-05	Creactive Protein
rs3754590	2	0	214017736	C	T	4.20511e-05	Creactive Protein
rs73048764	7	0	12681010	T	C	4.20561e-05	Creactive Protein
rs115807247	3	0	170593858	T	C	4.20588e-05	Creactive Protein
rs1010816	4	0	111934020	G	T	4.20593e-05	Creactive Protein
rs78248640	14	0	73174727	C	T	4.20606e-05	Creactive Protein
rs137946880	11	0	1642743	T	C	4.20629e-05	Creactive Protein
rs72759899	15	0	102146438	T	C	4.21302e-05	Creactive Protein
rs150370562	11	0	376345	T	C	4.20672e-05	Creactive Protein
rs76617408	8	0	104153284	A	G	4.20686e-05	Creactive Protein
rs73122280	7	0	38566680	A	G	4.20734e-05	Creactive Protein
rs4074631	5	0	65912659	T	G	4.20761e-05	Creactive Protein
rs187551955	5	0	166926550	G	A	4.20785e-05	Creactive Protein
rs7251054	19	0	51070460	G	T	4.20794e-05	Creactive Protein
rs75653149	20	0	34726973	A	C	4.20837e-05	Creactive Protein
rs4384987	3	0	32621048	C	A	4.2084e-05	Creactive Protein
rs6743744	2	0	113739532	G	A	4.20675e-05	Creactive Protein
rs6496812	15	0	92054139	C	T	4.21319e-05	Creactive Protein
rs41356552	15	0	60957248	G	A	4.21341e-05	Creactive Protein
rs7178085	15	0	49225123	A	C	4.21342e-05	Creactive Protein
rs74261681	2	0	61869373	C	T	4.21759e-05	Creactive Protein
rs78260336	1	0	29783704	T	C	4.21855e-05	Creactive Protein
rs55720747	16	0	52032513	T	C	4.21866e-05	Creactive Protein
rs6719033	2	0	55684494	C	T	4.21883e-05	Creactive Protein
rs1563781	7	0	16849012	G	A	4.21886e-05	Creactive Protein
rs72691765	15	0	26364936	G	T	4.21896e-05	Creactive Protein
rs6045765	20	0	18999140	A	G	4.21906e-05	Creactive Protein
rs11057503	12	0	124683380	A	C	4.21708e-05	Creactive Protein
rs72702273	1	0	155060318	A	G	4.21918e-05	Creactive Protein
rs71325920	20	0	53356603	C	T	4.2195e-05	Creactive Protein
rs1353906	12	0	130480439	A	G	4.22016e-05	Creactive Protein
rs35151295	12	0	121040529	A	G	4.22032e-05	Creactive Protein
rs114325811	2	0	217206433	T	C	4.2205e-05	Creactive Protein
rs116858751	16	0	81428959	T	C	4.22147e-05	Creactive Protein
rs11353472	16	0	64201127	TC	T	4.22151e-05	Creactive Protein
rs10761482	10	0	62085337	T	C	4.22227e-05	Creactive Protein
rs4903300	14	0	75735859	G	A	4.21945e-05	Creactive Protein
rs77883240	16	0	65854889	C	T	4.30927e-05	Creactive Protein
rs61889565	11	0	27534260	T	C	4.21703e-05	Creactive Protein
rs117476001	19	0	30696024	A	G	4.2166e-05	Creactive Protein
rs12304530	12	0	14770729	A	C	4.21351e-05	Creactive Protein
rs117864261	7	0	100363998	T	C	4.21352e-05	Creactive Protein
rs589214	18	0	9689375	G	A	4.21354e-05	Creactive Protein
rs76087690	2	0	25065799	A	G	4.2136e-05	Creactive Protein
rs11653674	17	0	72366079	T	C	4.21414e-05	Creactive Protein
rs80113248	20	0	18142462	G	A	4.21423e-05	Creactive Protein
rs58218224	12	0	128566353	G	A	4.21453e-05	Creactive Protein
rs117881621	17	0	55369046	T	C	4.21692e-05	Creactive Protein
rs75867231	14	0	72884569	A	G	4.21506e-05	Creactive Protein
rs10811874	9	0	23219435	A	G	4.21556e-05	Creactive Protein
rs17016355	2	0	79298461	T	C	4.21595e-05	Creactive Protein
rs137880	22	0	50457762	G	A	4.21596e-05	Creactive Protein
rs79790251	1	0	166169004	C	G	4.21603e-05	Creactive Protein
rs4679198	3	0	124693299	G	T	4.21605e-05	Creactive Protein
rs112737445	5	0	20209523	T	C	4.21629e-05	Creactive Protein
rs115961120	2	0	128397728	C	G	4.21656e-05	Creactive Protein
rs71269007	9	0	139327599	GCGCCCACCCCTCCAGCCA	G	4.21543e-05	Creactive Protein
rs34233878	18	0	42594280	C	T	4.46768e-05	Creactive Protein
rs9533084	13	0	42923125	A	G	4.30933e-05	Creactive Protein
rs11687512	2	0	46549426	C	G	4.3095e-05	Creactive Protein
rs10774860	12	0	116869762	T	A	4.40578e-05	Creactive Protein
rs117225404	19	0	44710064	G	T	4.40587e-05	Creactive Protein
rs42392	5	0	55803929	G	A	4.40623e-05	Creactive Protein
rs28537992	17	0	77901330	T	G	4.40624e-05	Creactive Protein
rs35295381	1	0	217181009	G	A	4.4063e-05	Creactive Protein
rs2498323	4	0	3451109	A	G	4.40652e-05	Creactive Protein
rs78988717	6	0	110135109	A	G	4.40669e-05	Creactive Protein
rs114147041	1	0	85095197	G	C	4.40671e-05	Creactive Protein
rs116135074	6	0	42303419	G	C	4.40683e-05	Creactive Protein
rs2730756	12	0	119153614	C	T	4.40746e-05	Creactive Protein
rs79837954	16	0	27153025	C	T	4.40765e-05	Creactive Protein
rs72764132	15	0	92826327	A	G	4.40769e-05	Creactive Protein
rs11680852	2	0	171525272	A	C	4.40773e-05	Creactive Protein
rs67776611	10	0	73320331	T	C	4.40821e-05	Creactive Protein
rs10237306	7	0	121955981	T	G	4.40835e-05	Creactive Protein
rs12459897	19	0	31596778	T	G	4.40551e-05	Creactive Protein
rs925946	11	0	27667202	T	G	4.40496e-05	Creactive Protein
rs59956153	4	0	6396852	C	T	4.40429e-05	Creactive Protein
rs150038829	17	0	72791739	G	C	4.40429e-05	Creactive Protein
rs4656874	1	0	160044622	T	C	4.4009e-05	Creactive Protein
rs213392	3	0	60236847	A	G	4.40095e-05	Creactive Protein
rs10484364	6	0	16553452	T	C	4.40104e-05	Creactive Protein
rs17743323	8	0	117630795	A	C	4.40125e-05	Creactive Protein
rs115458032	1	0	167935179	A	G	4.40143e-05	Creactive Protein
rs55798921	19	0	51067093	G	C	4.40163e-05	Creactive Protein
rs6431222	2	0	127895347	T	C	4.40177e-05	Creactive Protein
rs73509317	16	0	9477177	T	G	4.40883e-05	Creactive Protein
rs77694540	14	0	92826737	A	G	4.40235e-05	Creactive Protein
rs62443203	7	0	16658247	T	C	4.40271e-05	Creactive Protein
rs144764378	19	0	45659155	C	G	4.40292e-05	Creactive Protein
rs114669363	1	0	66516655	A	G	4.40306e-05	Creactive Protein
rs72677685	1	0	65642122	G	C	4.40315e-05	Creactive Protein
rs17432961	1	0	82581205	C	T	4.40368e-05	Creactive Protein
rs74986107	10	0	12186457	A	G	4.40411e-05	Creactive Protein
rs17086719	18	0	70676446	A	G	4.40414e-05	Creactive Protein
rs117192518	7	0	105817543	G	T	4.40238e-05	Creactive Protein
rs73040311	6	0	168838800	G	A	4.40049e-05	Creactive Protein
rs445655	20	0	62199447	C	G	4.40899e-05	Creactive Protein
rs72719856	14	0	72619311	T	C	4.40964e-05	Creactive Protein
rs7288957	22	0	27487797	G	A	4.41675e-05	Creactive Protein
rs9321490	6	0	135494875	C	T	4.41686e-05	Creactive Protein
rs117664531	20	0	4583819	A	G	4.41767e-05	Creactive Protein
rs73888084	22	0	48483514	T	C	4.41768e-05	Creactive Protein
rs6708166	2	0	30526780	A	G	4.41813e-05	Creactive Protein
rs111479544	2	0	49567853	G	A	4.41895e-05	Creactive Protein
rs61282789	14	0	22780955	G	T	4.41906e-05	Creactive Protein
Affx-89017659	2	0	29293944	C	CG	4.41934e-05	Creactive Protein
rs112708416	13	0	113853211	C	T	4.41936e-05	Creactive Protein
rs116939229	19	0	5680003	A	G	4.41953e-05	Creactive Protein
rs118004283	14	0	73196011	T	G	4.41981e-05	Creactive Protein
rs17456481	2	0	182799275	C	G	4.42036e-05	Creactive Protein
rs117082548	14	0	34506831	C	T	4.42072e-05	Creactive Protein
rs79753965	13	0	37275132	G	T	4.42127e-05	Creactive Protein
rs78908968	7	0	114189249	A	G	4.42129e-05	Creactive Protein
rs7104825	11	0	62026833	T	C	4.41639e-05	Creactive Protein
rs4908803	1	0	9060170	G	A	4.41582e-05	Creactive Protein
rs28733578	9	0	91602354	T	G	4.41568e-05	Creactive Protein
rs73114189	20	0	31468684	T	G	4.41546e-05	Creactive Protein
rs35262679	19	0	46915702	T	C	4.40989e-05	Creactive Protein
rs3814408	3	0	113009388	G	A	4.41006e-05	Creactive Protein
rs13169017	5	0	112044370	G	T	4.41064e-05	Creactive Protein
rs115978595	3	0	108879181	A	G	4.41107e-05	Creactive Protein
rs113515001	7	0	82487499	A	G	4.41152e-05	Creactive Protein
rs117449807	18	0	49173712	A	G	4.41177e-05	Creactive Protein
rs1150992	12	0	32063507	A	G	4.41212e-05	Creactive Protein
rs115145515	3	0	89678909	T	G	4.40933e-05	Creactive Protein
rs55813033	12	0	96751595	G	C	4.41232e-05	Creactive Protein
rs17247369	5	0	7958717	G	C	4.41404e-05	Creactive Protein
Affx-18227623	2	0	151364819	G	A	4.41467e-05	Creactive Protein
rs115153075	1	0	146978424	T	C	4.41471e-05	Creactive Protein
rs78457009	6	0	30993635	G	A	4.41481e-05	Creactive Protein
rs34464794	20	0	5953815	G	A	4.41485e-05	Creactive Protein
rs2666517	10	0	65749924	T	C	4.4151e-05	Creactive Protein
rs7249866	19	0	36638037	T	C	4.41525e-05	Creactive Protein
rs56050337	12	0	94493367	A	G	4.41312e-05	Creactive Protein
rs2951524	12	0	116875125	A	G	4.42146e-05	Creactive Protein
rs62515197	8	0	56581910	A	G	4.40035e-05	Creactive Protein
rs757896	7	0	28907055	G	C	4.39967e-05	Creactive Protein
rs11074576	16	0	10197862	G	A	4.38832e-05	Creactive Protein
rs3731087	3	0	14210989	A	G	4.38861e-05	Creactive Protein
rs10013491	4	0	58120835	G	A	4.38875e-05	Creactive Protein
rs151129325	6	0	70990715	T	C	4.38877e-05	Creactive Protein
rs117788923	14	0	96760415	G	T	4.38877e-05	Creactive Protein
rs16913449	9	0	28641544	G	A	4.3888e-05	Creactive Protein
rs1474409	7	0	129750862	G	A	4.38894e-05	Creactive Protein
rs7256691	19	0	54043068	A	G	4.38949e-05	Creactive Protein
rs13259136	8	0	51462689	T	C	4.3896e-05	Creactive Protein
rs117282241	12	0	95938590	T	C	4.38971e-05	Creactive Protein
rs11653020	17	0	65104743	G	A	4.39053e-05	Creactive Protein
rs80155227	17	0	72792288	A	G	4.39063e-05	Creactive Protein
rs74935942	14	0	48230056	T	C	4.39068e-05	Creactive Protein
rs117337825	13	0	74151219	G	A	4.39138e-05	Creactive Protein
rs11813665	10	0	52767011	A	G	4.3914e-05	Creactive Protein
rs75510616	1	0	216403236	T	C	4.38723e-05	Creactive Protein
rs72694209	4	0	174266428	G	C	4.3872e-05	Creactive Protein
rs77998478	17	0	76409190	A	G	4.38687e-05	Creactive Protein
rs12357367	10	0	93280226	A	G	4.38678e-05	Creactive Protein
rs12997815	2	0	214358653	C	T	4.38257e-05	Creactive Protein
rs7771953	6	0	27271343	A	G	4.38261e-05	Creactive Protein
rs35788587	15	0	87297945	C	T	4.38273e-05	Creactive Protein
rs77585043	3	0	62167024	T	C	4.38289e-05	Creactive Protein
rs74490402	5	0	77619682	T	C	4.38289e-05	Creactive Protein
rs28602636	15	0	78156790	T	C	4.38299e-05	Creactive Protein
rs1235382	19	0	45019507	C	T	4.38308e-05	Creactive Protein
rs7942598	11	0	29381884	T	G	4.39196e-05	Creactive Protein
rs78625683	3	0	115622472	C	A	4.38354e-05	Creactive Protein
rs1668545	15	0	42342818	A	G	4.38394e-05	Creactive Protein
rs689233	11	0	30270667	G	A	4.38456e-05	Creactive Protein
rs78587978	11	0	11794359	A	G	4.38469e-05	Creactive Protein
rs8061468	16	0	51547220	C	A	4.38515e-05	Creactive Protein
rs1052067	1	0	156206121	A	G	4.38576e-05	Creactive Protein
rs34836740	11	0	11688465	G	A	4.38607e-05	Creactive Protein
rs74955772	5	0	41149080	T	C	4.38623e-05	Creactive Protein
rs117730235	22	0	33732607	C	G	4.38386e-05	Creactive Protein
rs17070658	8	0	4438279	T	G	4.39997e-05	Creactive Protein
rs72975534	6	0	136496293	C	T	4.39201e-05	Creactive Protein
rs861588	1	0	184738494	A	G	4.39221e-05	Creactive Protein
rs62002359	15	0	58863541	A	G	4.39679e-05	Creactive Protein
rs10041675	5	0	110988028	G	A	4.39686e-05	Creactive Protein
rs76879083	3	0	36512332	A	G	4.39692e-05	Creactive Protein
rs9599117	13	0	34985979	C	G	4.39696e-05	Creactive Protein
rs11880295	19	0	55432529	T	C	4.39754e-05	Creactive Protein
rs138856428	12	0	104378569	C	T	4.39755e-05	Creactive Protein
rs78010947	1	0	173531083	G	A	4.39805e-05	Creactive Protein
rs4904481	14	0	89416057	T	G	4.39821e-05	Creactive Protein
rs481400	11	0	119784002	G	A	4.39858e-05	Creactive Protein
rs1711969	6	0	1380746	G	A	4.3988e-05	Creactive Protein
rs3829460	15	0	58857945	A	T	4.39913e-05	Creactive Protein
rs117992457	15	0	98058995	A	G	4.39924e-05	Creactive Protein
rs17496284	2	0	8502536	T	C	4.39932e-05	Creactive Protein
rs2946653	15	0	65331767	G	T	4.39945e-05	Creactive Protein
rs75800774	8	0	68638795	T	C	4.39956e-05	Creactive Protein
rs35607894	14	0	72408638	A	G	4.39675e-05	Creactive Protein
rs3741615	12	0	129298848	A	G	4.39653e-05	Creactive Protein
rs116061214	5	0	13658140	T	C	4.39621e-05	Creactive Protein
rs78254251	4	0	10250547	C	T	4.39619e-05	Creactive Protein
rs147838020	16	0	89952262	A	G	4.39232e-05	Creactive Protein
rs12027325	1	0	66942656	T	C	4.39234e-05	Creactive Protein
rs77313375	11	0	67926946	T	C	4.39236e-05	Creactive Protein
rs3024772	13	0	113826100	A	G	4.39256e-05	Creactive Protein
rs6695238	1	0	43638436	T	G	4.39289e-05	Creactive Protein
rs9577511	13	0	113991823	G	A	4.39307e-05	Creactive Protein
rs115770990	1	0	34676964	C	A	4.39336e-05	Creactive Protein
Affx-15898008	19	0	36653204	T	C	4.39215e-05	Creactive Protein
rs12428462	13	0	109499746	G	A	4.3935e-05	Creactive Protein
rs72901232	11	0	32904549	A	C	4.39358e-05	Creactive Protein
rs79363548	11	0	42339781	G	A	4.3939e-05	Creactive Protein
rs6560704	10	0	133798513	A	G	4.39437e-05	Creactive Protein
rs55875993	15	0	27656825	A	G	4.39469e-05	Creactive Protein
rs2138576	4	0	154038835	T	C	4.39567e-05	Creactive Protein
Affx-52172416	15	0	81187416	T	G	4.39592e-05	Creactive Protein
rs72875864	18	0	13089824	G	A	4.39595e-05	Creactive Protein
rs16957196	15	0	46896560	T	C	4.39351e-05	Creactive Protein
rs72828543	6	0	19106781	T	C	4.3819e-05	Creactive Protein
rs12446334	16	0	81302009	G	A	4.42153e-05	Creactive Protein
rs80322421	6	0	69914684	T	C	4.42246e-05	Creactive Protein
rs3765266	16	0	840769	G	A	4.45151e-05	Creactive Protein
rs73214144	12	0	121450881	A	G	4.4516e-05	Creactive Protein
rs79419042	6	0	1246807	A	G	4.45193e-05	Creactive Protein
rs72707337	9	0	7295937	G	A	4.45209e-05	Creactive Protein
rs7543562	1	0	236306825	A	G	4.45229e-05	Creactive Protein
rs79971358	5	0	156252715	T	C	4.45284e-05	Creactive Protein
rs75268008	15	0	85856592	C	T	4.45287e-05	Creactive Protein
rs62362252	5	0	72430504	T	C	4.45291e-05	Creactive Protein
rs6941112	6	0	31946614	A	G	4.45298e-05	Creactive Protein
rs116048319	1	0	164680101	G	T	4.45325e-05	Creactive Protein
rs11671083	19	0	31034110	G	A	4.45344e-05	Creactive Protein
rs72836521	2	0	109474350	C	T	4.4535e-05	Creactive Protein
rs146050826	1	0	65851423	A	G	4.4538e-05	Creactive Protein
rs55890540	13	0	53339742	T	C	4.45389e-05	Creactive Protein
rs938661	2	0	45981920	T	C	4.45507e-05	Creactive Protein
rs2288690	12	0	121659974	C	G	4.45115e-05	Creactive Protein
rs7205244	16	0	65938636	C	T	4.45114e-05	Creactive Protein
rs13295369	9	0	27120630	A	G	4.45033e-05	Creactive Protein
rs12586826	14	0	97617624	A	G	4.4503e-05	Creactive Protein
rs9271414	6	0	32587782	C	T	4.44491e-05	Creactive Protein
rs10735656	9	0	139458023	T	C	4.44518e-05	Creactive Protein
rs112629102	16	0	75850527	A	G	4.44567e-05	Creactive Protein
rs7271530	20	0	62727915	T	C	4.44602e-05	Creactive Protein
rs17747739	3	0	9517577	T	C	4.44668e-05	Creactive Protein
rs10456110	6	0	40932075	G	T	4.44669e-05	Creactive Protein
rs59143878	3	0	13543274	T	C	4.44703e-05	Creactive Protein
rs78419019	20	0	54964821	C	T	4.45579e-05	Creactive Protein
rs6151415	22	0	51065361	A	C	4.44757e-05	Creactive Protein
rs114000606	1	0	11333812	T	C	4.44805e-05	Creactive Protein
rs78505995	1	0	63197952	A	G	4.44829e-05	Creactive Protein
rs117593084	17	0	77897479	C	T	4.44916e-05	Creactive Protein
rs76154803	4	0	60269141	A	G	4.44926e-05	Creactive Protein
rs116892553	10	0	63601824	A	G	4.44949e-05	Creactive Protein
rs11071679	15	0	62931999	C	T	4.44986e-05	Creactive Protein
rs1428831	16	0	62904022	G	A	4.45006e-05	Creactive Protein
rs7860638	9	0	126800864	T	C	4.44804e-05	Creactive Protein
rs10835211	11	0	27701365	A	G	4.44471e-05	Creactive Protein
rs12594025	15	0	100658366	C	T	4.45591e-05	Creactive Protein
rs1024782	19	0	46887567	T	C	4.457e-05	Creactive Protein
rs11558476	7	0	99654689	A	G	4.46515e-05	Creactive Protein
rs78501810	4	0	26839398	A	G	4.46526e-05	Creactive Protein
rs117648475	12	0	570531	A	G	4.46543e-05	Creactive Protein
rs79649442	4	0	16215919	G	A	4.46554e-05	Creactive Protein
rs76543381	10	0	72015997	T	C	4.46578e-05	Creactive Protein
rs75688579	10	0	89465157	A	G	4.46581e-05	Creactive Protein
rs1343930	13	0	66289335	G	A	4.46585e-05	Creactive Protein
rs10190092	2	0	60551462	T	C	4.46592e-05	Creactive Protein
rs12151586	2	0	184113542	C	T	4.46612e-05	Creactive Protein
rs17018106	3	0	26492521	G	T	4.46622e-05	Creactive Protein
rs12797343	11	0	56840256	C	G	4.46625e-05	Creactive Protein
rs76842515	7	0	158315514	C	T	4.46647e-05	Creactive Protein
rs79813025	2	0	62377309	A	G	4.46661e-05	Creactive Protein
rs4525614	19	0	4115684	A	G	4.46676e-05	Creactive Protein
rs2712669	12	0	99671812	C	A	4.46738e-05	Creactive Protein
rs10133464	14	0	97897269	C	T	4.4646e-05	Creactive Protein
rs113863197	13	0	36352830	A	G	4.46447e-05	Creactive Protein
rs117289258	17	0	38365155	A	G	4.46421e-05	Creactive Protein
rs79476808	20	0	13138451	A	G	4.46403e-05	Creactive Protein
rs3825084	12	0	53593931	G	T	4.45715e-05	Creactive Protein
rs112318075	10	0	106048190	G	A	4.4572e-05	Creactive Protein
rs4692129	4	0	26866711	T	C	4.4575e-05	Creactive Protein
rs141664795	17	0	55195780	G	A	4.4576e-05	Creactive Protein
rs11895101	2	0	14664859	G	A	4.45809e-05	Creactive Protein
rs113309164	9	0	32436107	G	T	4.45815e-05	Creactive Protein
rs17342717	6	0	25821770	T	C	4.45912e-05	Creactive Protein
rs57840776	17	0	63289757	G	A	4.45697e-05	Creactive Protein
rs7854431	9	0	13982283	G	A	4.45915e-05	Creactive Protein
rs2267842	4	0	108927740	C	T	4.46009e-05	Creactive Protein
rs1973386	11	0	12271440	C	T	4.46215e-05	Creactive Protein
rs4803950	19	0	46945751	C	T	4.46245e-05	Creactive Protein
rs6051492	20	0	346751	G	A	4.46257e-05	Creactive Protein
rs200322948	16	0	67006301	T	C	4.46333e-05	Creactive Protein
rs740182	7	0	26576535	T	C	4.46368e-05	Creactive Protein
rs417259	13	0	97102837	T	C	4.46393e-05	Creactive Protein
rs1387700	3	0	193044923	T	C	4.45945e-05	Creactive Protein
rs12934066	16	0	88575320	A	G	4.42169e-05	Creactive Protein
rs79886767	4	0	169121238	A	G	4.44441e-05	Creactive Protein
rs77749278	8	0	52853882	G	A	4.44404e-05	Creactive Protein
rs6792408	3	0	72400381	A	G	4.42968e-05	Creactive Protein
rs463715	5	0	76056589	C	T	4.42997e-05	Creactive Protein
rs340659	3	0	6906622	C	T	4.4303e-05	Creactive Protein
rs73178427	3	0	169670316	C	T	4.43032e-05	Creactive Protein
rs10257168	7	0	4495395	A	C	4.43061e-05	Creactive Protein
rs11587780	1	0	176887445	G	A	4.43076e-05	Creactive Protein
rs75979178	2	0	153649510	A	T	4.4308e-05	Creactive Protein
rs8018145	14	0	21306566	T	C	4.4309e-05	Creactive Protein
rs4750232	10	0	12588117	G	A	4.4315e-05	Creactive Protein
rs192746498	3	0	170811629	G	T	4.43204e-05	Creactive Protein
rs73027640	3	0	8347944	G	A	4.43231e-05	Creactive Protein
rs6921746	6	0	36709896	A	G	4.43232e-05	Creactive Protein
rs115932817	2	0	142922669	G	T	4.43276e-05	Creactive Protein
rs17412154	1	0	165198945	A	C	4.43323e-05	Creactive Protein
rs62576288	9	0	137216737	A	G	4.43365e-05	Creactive Protein
rs13288528	9	0	74612556	C	T	4.42919e-05	Creactive Protein
rs117965343	18	0	25430168	A	G	4.42889e-05	Creactive Protein
rs61939899	12	0	57070251	C	T	4.42823e-05	Creactive Protein
rs7703003	5	0	157168988	A	G	4.42817e-05	Creactive Protein
rs72704912	1	0	158884350	G	A	4.42319e-05	Creactive Protein
rs12866484	13	0	110637672	G	A	4.42374e-05	Creactive Protein
rs62136499	2	0	39670392	A	G	4.42375e-05	Creactive Protein
rs8092307	18	0	9693557	C	A	4.42395e-05	Creactive Protein
rs60784430	12	0	133030868	G	C	4.4241e-05	Creactive Protein
rs72799376	16	0	69554065	G	T	4.42449e-05	Creactive Protein
rs932678	13	0	109382119	C	A	4.42471e-05	Creactive Protein
rs116280907	2	0	106062707	A	G	4.43398e-05	Creactive Protein
rs78215118	4	0	186667391	C	T	4.42523e-05	Creactive Protein
rs12817665	12	0	10711901	T	C	4.42631e-05	Creactive Protein
rs117510926	8	0	75641110	A	G	4.42671e-05	Creactive Protein
rs148154571	3	0	142402975	C	T	4.42675e-05	Creactive Protein
rs114895935	5	0	107005468	G	C	4.42733e-05	Creactive Protein
rs12144814	1	0	232956898	A	G	4.42733e-05	Creactive Protein
rs74544545	3	0	491518	T	G	4.42739e-05	Creactive Protein
rs9747557	17	0	77804880	G	T	4.42783e-05	Creactive Protein
rs2050190	6	0	32339076	G	A	4.4257e-05	Creactive Protein
rs78065560	5	0	150433338	A	G	4.44408e-05	Creactive Protein
rs11078672	17	0	7215142	A	G	4.43421e-05	Creactive Protein
rs62387881	5	0	136353995	G	A	4.43524e-05	Creactive Protein
rs76689084	11	0	60914411	T	C	4.44043e-05	Creactive Protein
rs78249575	13	0	37439889	T	C	4.44082e-05	Creactive Protein
rs117909996	7	0	68378189	A	G	4.44119e-05	Creactive Protein
rs17214724	8	0	14107043	A	C	4.44122e-05	Creactive Protein
rs182356616	3	0	147114079	A	G	4.44128e-05	Creactive Protein
rs79749537	15	0	73901658	A	G	4.44134e-05	Creactive Protein
rs8192484	1	0	154541839	T	A	4.44171e-05	Creactive Protein
rs17099933	14	0	101644077	C	T	4.44177e-05	Creactive Protein
rs12804597	11	0	120391473	A	G	4.44233e-05	Creactive Protein
rs76720490	17	0	21081764	A	G	4.44261e-05	Creactive Protein
rs35460502	3	0	8839324	G	A	4.44274e-05	Creactive Protein
rs35905918	2	0	194991415	A	G	4.44276e-05	Creactive Protein
rs78935101	2	0	165235317	A	G	4.4431e-05	Creactive Protein
rs10166963	2	0	23019899	A	G	4.4437e-05	Creactive Protein
rs115674304	3	0	20864784	C	T	4.44393e-05	Creactive Protein
rs7179173	15	0	67200084	A	G	4.44031e-05	Creactive Protein
rs147176799	2	0	27423371	G	A	4.44011e-05	Creactive Protein
rs117497571	11	0	49159674	T	C	4.43981e-05	Creactive Protein
rs121912984	9	0	116155804	C	G	4.4392e-05	Creactive Protein
rs112855858	21	0	28823813	C	G	4.43589e-05	Creactive Protein
rs75014832	1	0	159133082	A	G	4.43601e-05	Creactive Protein
rs12117600	1	0	247741618	C	T	4.43612e-05	Creactive Protein
rs72745594	15	0	58018873	C	A	4.43642e-05	Creactive Protein
rs685973	16	0	898201	G	A	4.43652e-05	Creactive Protein
rs144624511	19	0	5455543	C	G	4.43691e-05	Creactive Protein
rs76045328	6	0	152621481	T	C	4.43698e-05	Creactive Protein
rs75212656	7	0	43418782	G	A	4.43476e-05	Creactive Protein
rs9393389	6	0	23289200	C	G	4.43725e-05	Creactive Protein
rs61594645	14	0	20879584	G	A	4.43764e-05	Creactive Protein
rs117555348	14	0	52061619	C	T	4.43807e-05	Creactive Protein
rs61781378	1	0	65801283	A	G	4.43816e-05	Creactive Protein
rs1555556	14	0	88329696	G	A	4.43824e-05	Creactive Protein
rs6965205	7	0	14754837	A	G	4.43859e-05	Creactive Protein
rs79466019	17	0	13561912	A	G	4.43866e-05	Creactive Protein
Affx-89025468	6	0	28359111	T	C	4.43909e-05	Creactive Protein
rs11654373	17	0	12619794	C	T	4.43727e-05	Creactive Protein
rs12865230	13	0	84073881	G	A	4.38188e-05	Creactive Protein
rs115121726	1	0	233010369	C	T	4.38135e-05	Creactive Protein
rs72703222	4	0	161710431	G	A	4.38134e-05	Creactive Protein
rs115782118	5	0	176475739	G	A	4.32946e-05	Creactive Protein
rs8106632	19	0	13621236	A	G	4.33018e-05	Creactive Protein
rs111984917	15	0	22755259	A	C	4.3302e-05	Creactive Protein
rs9954931	18	0	2853089	T	C	4.33038e-05	Creactive Protein
rs17783165	18	0	63461638	C	T	4.33056e-05	Creactive Protein
rs79528037	4	0	136821068	C	T	4.33085e-05	Creactive Protein
rs11888794	2	0	16796740	T	C	4.33196e-05	Creactive Protein
rs11800476	1	0	165622485	T	G	4.33206e-05	Creactive Protein
rs2449201	8	0	3506006	C	G	4.33232e-05	Creactive Protein
rs12927243	16	0	7330843	G	A	4.33273e-05	Creactive Protein
rs13034462	2	0	80119494	G	T	4.33316e-05	Creactive Protein
rs11603428	11	0	127680261	C	A	4.33336e-05	Creactive Protein
rs7452626	6	0	36640241	C	T	4.33341e-05	Creactive Protein
rs8072003	17	0	68597329	A	G	4.33352e-05	Creactive Protein
rs115091640	1	0	159769777	C	T	4.3337e-05	Creactive Protein
rs60593157	2	0	220313680	C	G	4.32934e-05	Creactive Protein
rs1451504	17	0	57411445	T	C	4.32913e-05	Creactive Protein
rs1773539	1	0	167404989	A	G	4.32912e-05	Creactive Protein
rs1495941	11	0	61390368	T	C	4.32912e-05	Creactive Protein
rs17477129	13	0	49719060	G	A	4.32457e-05	Creactive Protein
rs2202267	5	0	62987666	C	G	4.32471e-05	Creactive Protein
rs4274008	1	0	3807593	G	C	4.32508e-05	Creactive Protein
rs7266311	20	0	55183614	G	A	4.32532e-05	Creactive Protein
rs59328053	7	0	48321717	G	A	4.32564e-05	Creactive Protein
rs237683	20	0	6271237	G	A	4.32606e-05	Creactive Protein
rs78088929	12	0	95931927	T	C	4.32621e-05	Creactive Protein
rs17120302	14	0	73223110	C	T	4.3338e-05	Creactive Protein
rs77420330	13	0	27021819	A	G	4.32708e-05	Creactive Protein
rs146705057	4	0	154191578	A	G	4.32748e-05	Creactive Protein
rs55922634	6	0	169367520	T	C	4.32772e-05	Creactive Protein
rs77411677	12	0	120149272	A	G	4.32775e-05	Creactive Protein
rs117779702	15	0	54759442	A	G	4.3281e-05	Creactive Protein
rs199834022	6	0	30652376	T	C	4.32825e-05	Creactive Protein
rs2926512	4	0	88046938	A	G	4.32826e-05	Creactive Protein
rs17718128	16	0	6021733	T	C	4.32862e-05	Creactive Protein
rs78595079	5	0	176906821	T	C	4.32711e-05	Creactive Protein
rs6596245	5	0	101317717	G	A	4.32437e-05	Creactive Protein
rs112068790	2	0	220308949	C	T	4.33392e-05	Creactive Protein
rs690615	18	0	74033720	T	C	4.33444e-05	Creactive Protein
rs2032165	18	0	8988701	C	T	4.33859e-05	Creactive Protein
rs7910036	10	0	80818679	G	A	4.33859e-05	Creactive Protein
rs11738337	5	0	6687880	T	C	4.33876e-05	Creactive Protein
rs76111507	2	0	455477	T	C	4.33902e-05	Creactive Protein
rs11767698	7	0	24079960	T	G	4.3392e-05	Creactive Protein
rs2063389	7	0	90820961	A	G	4.33968e-05	Creactive Protein
rs17656210	1	0	158894859	G	T	4.33974e-05	Creactive Protein
rs79916419	6	0	165912422	G	A	4.33978e-05	Creactive Protein
rs34074099	3	0	60485737	G	T	4.34002e-05	Creactive Protein
rs117395747	7	0	1675496	T	C	4.34016e-05	Creactive Protein
Affx-52334350	2	0	113082802	TA	T	4.34058e-05	Creactive Protein
rs28474810	15	0	98033018	C	T	4.34061e-05	Creactive Protein
rs76408845	1	0	158850285	T	C	4.34063e-05	Creactive Protein
rs115100915	1	0	161651608	G	A	4.34087e-05	Creactive Protein
rs11019157	11	0	90451115	T	C	4.34098e-05	Creactive Protein
rs149447	5	0	16595199	C	A	4.33835e-05	Creactive Protein
rs2197089	8	0	19826373	G	A	4.33781e-05	Creactive Protein
rs10669112	12	0	120126074	AAGG	A	4.33759e-05	Creactive Protein
rs11957885	5	0	153547306	C	T	4.33754e-05	Creactive Protein
rs74888290	1	0	240110895	G	A	4.33452e-05	Creactive Protein
rs118143638	19	0	10028125	T	C	4.33462e-05	Creactive Protein
rs75016865	16	0	87222887	G	A	4.33466e-05	Creactive Protein
rs3883995	1	0	76750874	T	C	4.33508e-05	Creactive Protein
rs13227680	7	0	156272491	G	C	4.33508e-05	Creactive Protein
rs952093	12	0	128844571	C	T	4.33517e-05	Creactive Protein
rs76451370	21	0	25390676	A	G	4.33518e-05	Creactive Protein
rs72863018	6	0	41573062	A	G	4.33422e-05	Creactive Protein
rs117483440	13	0	37295845	T	G	4.33559e-05	Creactive Protein
rs10850624	12	0	116837404	C	T	4.3363e-05	Creactive Protein
rs4888925	16	0	79126670	A	G	4.33642e-05	Creactive Protein
rs113168456	13	0	108738314	A	G	4.33658e-05	Creactive Protein
rs78441838	12	0	95260991	G	T	4.33677e-05	Creactive Protein
rs2467041	2	0	199231431	C	T	4.33713e-05	Creactive Protein
rs11125886	2	0	61763647	C	T	4.3374e-05	Creactive Protein
rs76445798	2	0	117756167	C	T	4.33742e-05	Creactive Protein
rs41310936	14	0	20876282	A	G	4.33586e-05	Creactive Protein
Affx-52331928	17	0	72366663	G	GC	4.34108e-05	Creactive Protein
rs17027258	2	0	103091540	G	A	4.32363e-05	Creactive Protein
rs11689553	2	0	170067947	G	C	4.32338e-05	Creactive Protein
rs115700488	1	0	220766154	T	C	4.31282e-05	Creactive Protein
rs11679407	2	0	7825684	C	T	4.31293e-05	Creactive Protein
rs2182148	1	0	106979038	A	G	4.31321e-05	Creactive Protein
rs7240086	18	0	76650871	G	A	4.31324e-05	Creactive Protein
rs4759316	12	0	54388473	G	A	4.31328e-05	Creactive Protein
rs201377568	16	0	12875153	T	C	4.31331e-05	Creactive Protein
rs117431642	11	0	1328587	T	C	4.31353e-05	Creactive Protein
rs73032743	3	0	20685834	A	G	4.31353e-05	Creactive Protein
rs36029941	2	0	25127801	T	C	4.31354e-05	Creactive Protein
rs2584652	17	0	47514665	C	A	4.31364e-05	Creactive Protein
rs80004304	2	0	120536709	A	G	4.31366e-05	Creactive Protein
rs75322967	10	0	13658805	T	G	4.31406e-05	Creactive Protein
rs72769456	16	0	1039432	A	C	4.31432e-05	Creactive Protein
rs116333817	6	0	6271335	A	G	4.31433e-05	Creactive Protein
rs7582320	2	0	45989023	G	A	4.31456e-05	Creactive Protein
rs1317274	13	0	95574418	C	T	4.31256e-05	Creactive Protein
rs201112870	7	0	100367558	A	G	4.31226e-05	Creactive Protein
rs11576296	1	0	153176366	G	A	4.31224e-05	Creactive Protein
rs17291424	13	0	115025195	A	G	4.31223e-05	Creactive Protein
rs12405103	1	0	68431604	C	T	4.30953e-05	Creactive Protein
rs77762586	1	0	247567980	G	A	4.30967e-05	Creactive Protein
rs10025178	4	0	39522995	G	A	4.3099e-05	Creactive Protein
rs66516223	11	0	69431628	A	G	4.30997e-05	Creactive Protein
rs118153451	8	0	101735386	T	C	4.31003e-05	Creactive Protein
rs61875496	10	0	102961182	A	G	4.3102e-05	Creactive Protein
rs13154631	5	0	179914483	C	T	4.31074e-05	Creactive Protein
rs11679992	2	0	998864	C	T	4.31473e-05	Creactive Protein
rs83998	11	0	1998171	G	C	4.31088e-05	Creactive Protein
rs6969414	7	0	150167583	G	A	4.31126e-05	Creactive Protein
rs141365858	1	0	154296925	A	C	4.31171e-05	Creactive Protein
rs113026193	6	0	127118634	A	G	4.3119e-05	Creactive Protein
rs72721986	14	0	71339052	G	A	4.31212e-05	Creactive Protein
rs67274836	1	0	884767	A	G	4.31217e-05	Creactive Protein
rs728676	5	0	118059534	A	G	4.31218e-05	Creactive Protein
rs115385810	3	0	783693	A	T	4.31218e-05	Creactive Protein
rs4031705	12	0	30406490	G	A	4.31089e-05	Creactive Protein
rs1058402	19	0	45150614	A	G	4.32346e-05	Creactive Protein
rs77149078	5	0	4377782	T	C	4.31475e-05	Creactive Protein
rs76778845	8	0	9258933	T	C	4.31488e-05	Creactive Protein
rs74080346	14	0	99656279	A	G	4.32079e-05	Creactive Protein
rs116029078	2	0	12384110	G	C	4.3208e-05	Creactive Protein
rs58079948	2	0	217261649	T	C	4.32124e-05	Creactive Protein
rs2713894	15	0	94699308	G	A	4.32131e-05	Creactive Protein
rs12804547	11	0	58534380	G	A	4.32153e-05	Creactive Protein
rs117165264	8	0	17126348	C	T	4.32155e-05	Creactive Protein
rs17191491	15	0	60844847	G	A	4.32233e-05	Creactive Protein
rs72733680	4	0	154800414	A	G	4.32233e-05	Creactive Protein
rs16978921	19	0	44808439	G	A	4.32247e-05	Creactive Protein
rs144311700	1	0	153517129	T	C	4.3226e-05	Creactive Protein
rs56072018	3	0	38947936	A	G	4.32282e-05	Creactive Protein
rs12128153	1	0	158640652	G	A	4.32286e-05	Creactive Protein
rs7974872	12	0	109836164	G	A	4.32306e-05	Creactive Protein
rs6071459	20	0	34971763	A	C	4.32307e-05	Creactive Protein
rs3025261	17	0	31337392	T	C	4.32315e-05	Creactive Protein
rs66895594	2	0	106076261	G	A	4.32029e-05	Creactive Protein
rs72825169	2	0	106431402	A	C	4.32026e-05	Creactive Protein
rs1164129	13	0	112057365	T	C	4.31975e-05	Creactive Protein
rs12879697	14	0	104272758	A	G	4.31916e-05	Creactive Protein
rs1420372	2	0	67199427	T	C	4.31488e-05	Creactive Protein
rs55901613	5	0	15123910	A	C	4.31498e-05	Creactive Protein
rs162896	5	0	131612876	T	C	4.31553e-05	Creactive Protein
rs114146352	5	0	149836896	A	G	4.31555e-05	Creactive Protein
rs138200846	7	0	82764924	T	C	4.31559e-05	Creactive Protein
rs142209888	2	0	160092692	A	G	4.31567e-05	Creactive Protein
rs12137576	1	0	83861852	G	A	4.31574e-05	Creactive Protein
rs78885970	2	0	165470213	G	A	4.31477e-05	Creactive Protein
rs4841218	8	0	9653902	T	C	4.31576e-05	Creactive Protein
rs77111308	6	0	82163484	T	C	4.31639e-05	Creactive Protein
rs56018120	1	0	54955687	T	C	4.31644e-05	Creactive Protein
rs114080907	1	0	21077245	A	G	4.31705e-05	Creactive Protein
rs4890128	17	0	38906153	A	G	4.31813e-05	Creactive Protein
rs1429721	5	0	117984304	C	T	4.31842e-05	Creactive Protein
rs79539373	13	0	87946606	G	A	4.31871e-05	Creactive Protein
rs114719191	1	0	153504863	G	A	4.31889e-05	Creactive Protein
rs9308627	2	0	112397505	C	T	4.31598e-05	Creactive Protein
rs34515753	14	0	93275714	A	G	4.3411e-05	Creactive Protein
rs75949945	11	0	30158907	C	T	4.34153e-05	Creactive Protein
rs72829764	5	0	170828999	T	C	4.34155e-05	Creactive Protein
rs2669171	12	0	122162847	T	C	4.36536e-05	Creactive Protein
rs3847195	9	0	133790521	C	A	4.3666e-05	Creactive Protein
rs116305649	2	0	165552222	T	C	4.36713e-05	Creactive Protein
rs73226172	4	0	13163157	C	T	4.3674e-05	Creactive Protein
rs72753808	1	0	204517487	G	T	4.36757e-05	Creactive Protein
rs56223955	16	0	78951316	G	T	4.36778e-05	Creactive Protein
rs3804490	6	0	6653139	G	A	4.36803e-05	Creactive Protein
rs55799328	12	0	48753625	C	G	4.36804e-05	Creactive Protein
rs2076528	6	0	32364194	C	A	4.36805e-05	Creactive Protein
rs77522399	1	0	90042621	T	C	4.3681e-05	Creactive Protein
rs502376	1	0	67222507	G	A	4.3683e-05	Creactive Protein
rs79126399	18	0	9406015	G	A	4.36832e-05	Creactive Protein
rs35679208	13	0	109411781	T	C	4.36851e-05	Creactive Protein
rs116350607	4	0	176217181	A	G	4.36902e-05	Creactive Protein
rs13211771	6	0	99437538	C	T	4.36907e-05	Creactive Protein
rs9891224	17	0	47752820	C	G	4.36534e-05	Creactive Protein
rs2842288	10	0	64779783	G	A	4.36516e-05	Creactive Protein
rs7179540	15	0	59011063	C	T	4.36511e-05	Creactive Protein
rs6548353	3	0	164210717	T	C	4.36509e-05	Creactive Protein
rs3765848	1	0	210613971	G	T	4.36133e-05	Creactive Protein
rs3793831	10	0	71675811	G	A	4.36149e-05	Creactive Protein
rs1014803	21	0	37094040	C	T	4.36222e-05	Creactive Protein
rs12996893	2	0	42725568	T	G	4.36223e-05	Creactive Protein
rs80231711	1	0	20282314	C	A	4.36229e-05	Creactive Protein
rs9922520	16	0	69545513	A	G	4.3623e-05	Creactive Protein
rs3769877	2	0	165569779	G	A	4.36243e-05	Creactive Protein
rs1795064	1	0	214406272	C	T	4.3691e-05	Creactive Protein
rs4984923	16	0	798622	A	G	4.36247e-05	Creactive Protein
rs12474428	2	0	14650536	G	A	4.36276e-05	Creactive Protein
rs115349381	4	0	62850738	G	A	4.36298e-05	Creactive Protein
rs115749364	2	0	44219779	A	G	4.36307e-05	Creactive Protein
rs11860424	16	0	3116170	G	A	4.36374e-05	Creactive Protein
rs6041963	20	0	13204935	T	G	4.3638e-05	Creactive Protein
rs4866650	5	0	2448590	C	A	4.36419e-05	Creactive Protein
rs13193145	6	0	125726086	G	T	4.36427e-05	Creactive Protein
rs72704683	9	0	9479554	G	A	4.36254e-05	Creactive Protein
rs79626908	12	0	49189815	G	A	4.36105e-05	Creactive Protein
rs79544688	20	0	42153695	C	T	4.36919e-05	Creactive Protein
rs10798511	1	0	177321589	T	C	4.3702e-05	Creactive Protein
rs77640769	9	0	92165923	G	C	4.37646e-05	Creactive Protein
rs12441123	15	0	33578202	T	C	4.3765e-05	Creactive Protein
rs372958	9	0	98142505	C	T	4.37672e-05	Creactive Protein
rs12583918	13	0	69344292	T	C	4.37698e-05	Creactive Protein
rs11863371	16	0	80535458	C	T	4.37701e-05	Creactive Protein
rs114853496	5	0	133753344	C	A	4.37744e-05	Creactive Protein
rs71579269	12	0	4855365	T	G	4.3782e-05	Creactive Protein
rs17191208	5	0	49586503	G	A	4.37841e-05	Creactive Protein
rs35002476	13	0	23519213	G	A	4.37855e-05	Creactive Protein
rs3742897	14	0	69392445	A	G	4.37917e-05	Creactive Protein
rs12889886	14	0	73268718	A	G	4.37932e-05	Creactive Protein
rs17698447	16	0	66075186	A	G	4.38029e-05	Creactive Protein
rs78258004	5	0	123563409	A	G	4.38031e-05	Creactive Protein
rs73265743	14	0	64184649	G	A	4.38061e-05	Creactive Protein
rs115565505	2	0	83150544	A	G	4.38128e-05	Creactive Protein
rs75590708	10	0	13862309	A	G	4.3761e-05	Creactive Protein
rs77740647	3	0	15939306	C	T	4.37574e-05	Creactive Protein
Affx-5225027	11	0	4703762	T	G	4.37517e-05	Creactive Protein
rs7306651	12	0	121820110	T	C	4.37512e-05	Creactive Protein
rs17009202	1	0	221156033	G	A	4.37075e-05	Creactive Protein
rs78041570	16	0	50122456	T	C	4.37087e-05	Creactive Protein
rs117823255	14	0	74047635	G	A	4.37194e-05	Creactive Protein
rs17830002	20	0	57915705	T	G	4.3721e-05	Creactive Protein
rs34640627	2	0	62867173	C	G	4.37272e-05	Creactive Protein
rs149056201	11	0	30407124	G	A	4.37279e-05	Creactive Protein
rs61766110	1	0	89356862	G	A	4.37303e-05	Creactive Protein
rs16967843	13	0	106643871	G	A	4.36996e-05	Creactive Protein
rs3916856	19	0	45860158	A	G	4.3735e-05	Creactive Protein
Affx-52356706	17	0	39728194	A	ACCCCCGCCG	4.37375e-05	Creactive Protein
rs28572523	17	0	55296349	A	C	4.37391e-05	Creactive Protein
rs17468228	4	0	11308233	G	A	4.37413e-05	Creactive Protein
rs28544956	22	0	46293608	A	C	4.37423e-05	Creactive Protein
rs17011077	2	0	75546882	T	C	4.37431e-05	Creactive Protein
rs80233492	8	0	10744284	A	G	4.37433e-05	Creactive Protein
rs117152944	12	0	132970007	T	G	4.37442e-05	Creactive Protein
rs7223467	17	0	81051887	T	G	4.37367e-05	Creactive Protein
rs7274853	20	0	1900209	T	G	4.36081e-05	Creactive Protein
rs7564804	2	0	180192634	C	T	4.36077e-05	Creactive Protein
rs148093158	18	0	45566811	T	C	4.36059e-05	Creactive Protein
rs7533137	1	0	9042447	G	A	4.3487e-05	Creactive Protein
rs146083475	19	0	40880407	A	G	4.34878e-05	Creactive Protein
rs115408979	1	0	160150263	T	C	4.3488e-05	Creactive Protein
rs17449917	4	0	45441647	G	A	4.34882e-05	Creactive Protein
rs6420075	5	0	156486120	G	C	4.34884e-05	Creactive Protein
rs1980318	2	0	36157168	A	G	4.349e-05	Creactive Protein
rs72770325	1	0	247293769	A	C	4.34955e-05	Creactive Protein
rs72804329	5	0	151522918	A	G	4.34955e-05	Creactive Protein
rs80344764	5	0	16600944	C	T	4.34995e-05	Creactive Protein
rs17129266	1	0	86969110	C	G	4.35037e-05	Creactive Protein
rs2239193	12	0	113436823	G	A	4.35044e-05	Creactive Protein
rs17758	11	0	644325	A	G	4.35065e-05	Creactive Protein
rs145258539	7	0	129668856	T	C	4.35114e-05	Creactive Protein
rs74606358	7	0	83673518	T	C	4.35125e-05	Creactive Protein
rs114733948	4	0	155892775	T	C	4.35183e-05	Creactive Protein
rs117472721	8	0	85664321	C	T	4.34841e-05	Creactive Protein
rs1533337	4	0	11267353	T	C	4.34786e-05	Creactive Protein
rs78350179	17	0	47661317	G	A	4.34775e-05	Creactive Protein
rs900181	3	0	14379665	G	A	4.34749e-05	Creactive Protein
rs12752338	1	0	241004429	C	T	4.34165e-05	Creactive Protein
rs118090188	11	0	90523616	A	G	4.34244e-05	Creactive Protein
rs731450	4	0	3490328	C	T	4.34297e-05	Creactive Protein
rs159350	5	0	94251510	C	T	4.34299e-05	Creactive Protein
rs4860010	4	0	168231967	T	C	4.3439e-05	Creactive Protein
rs79886360	5	0	40568214	C	T	4.34438e-05	Creactive Protein
rs56116505	15	0	33602098	T	C	4.34515e-05	Creactive Protein
rs12580466	12	0	133018351	A	G	4.35195e-05	Creactive Protein
rs7133817	12	0	85452250	A	C	4.34527e-05	Creactive Protein
rs115694824	4	0	40895453	A	G	4.34537e-05	Creactive Protein
rs67241646	19	0	4131132	C	A	4.34544e-05	Creactive Protein
rs10410711	19	0	36940698	G	A	4.34567e-05	Creactive Protein
rs16895808	8	0	98475788	A	G	4.34614e-05	Creactive Protein
rs116798258	1	0	225189455	G	A	4.34644e-05	Creactive Protein
rs1017382	19	0	31139892	T	C	4.34698e-05	Creactive Protein
rs200690380	2	0	30863123	G	A	4.34748e-05	Creactive Protein
rs115557657	2	0	191786670	C	T	4.34535e-05	Creactive Protein
rs116877681	11	0	2609479	A	G	4.35205e-05	Creactive Protein
rs78980826	10	0	92684953	T	G	4.35207e-05	Creactive Protein
rs34599082	1	0	159175494	T	C	4.35216e-05	Creactive Protein
rs11651407	17	0	47629847	C	T	4.35603e-05	Creactive Protein
rs17400203	12	0	24083916	A	G	4.35612e-05	Creactive Protein
rs75955068	7	0	152896025	A	G	4.35638e-05	Creactive Protein
rs72862800	18	0	2039090	A	G	4.35655e-05	Creactive Protein
rs12804297	11	0	116853300	A	G	4.35678e-05	Creactive Protein
rs117978848	11	0	115652747	T	G	4.35691e-05	Creactive Protein
rs7579458	2	0	17319437	A	G	4.35694e-05	Creactive Protein
rs77363603	22	0	25504247	T	C	4.356e-05	Creactive Protein
rs113558190	1	0	103231524	G	A	4.35764e-05	Creactive Protein
rs72766547	1	0	247089826	G	A	4.35864e-05	Creactive Protein
rs55901018	1	0	78586102	G	A	4.35882e-05	Creactive Protein
rs118074339	11	0	17414409	T	C	4.35919e-05	Creactive Protein
rs7272351	20	0	4814469	C	G	4.35936e-05	Creactive Protein
rs78800237	11	0	31914369	A	G	4.35946e-05	Creactive Protein
rs6553415	4	0	167830721	C	T	4.35957e-05	Creactive Protein
rs6904460	6	0	26308125	C	T	4.36018e-05	Creactive Protein
rs11186669	10	0	93490163	C	T	4.35805e-05	Creactive Protein
rs1583654	3	0	120317469	G	A	4.30934e-05	Creactive Protein
rs2052146	14	0	73237219	G	T	4.35597e-05	Creactive Protein
rs11579381	1	0	247125355	T	C	4.35588e-05	Creactive Protein
rs35235275	2	0	31565316	T	C	4.35239e-05	Creactive Protein
rs74527697	1	0	87916460	G	A	4.35255e-05	Creactive Protein
rs148604002	7	0	70255978	A	G	4.3526e-05	Creactive Protein
rs112644151	19	0	54345447	A	G	4.35293e-05	Creactive Protein
rs73221416	12	0	124481726	T	G	4.35307e-05	Creactive Protein
rs8007249	14	0	73212317	G	A	4.35313e-05	Creactive Protein
rs78991708	5	0	172270951	T	C	4.35373e-05	Creactive Protein
rs116894305	19	0	52114353	G	A	4.35589e-05	Creactive Protein
rs76394110	1	0	195438453	T	C	4.35377e-05	Creactive Protein
rs2233510	9	0	130507283	T	C	4.35443e-05	Creactive Protein
rs76181160	8	0	9206295	G	A	4.35453e-05	Creactive Protein
rs899838	9	0	138015107	G	A	4.35462e-05	Creactive Protein
rs4077900	3	0	84745853	A	C	4.35464e-05	Creactive Protein
rs17218700	16	0	53844579	A	G	4.3548e-05	Creactive Protein
rs57793328	1	0	8224094	C	T	4.35549e-05	Creactive Protein
rs10088088	8	0	53054418	C	G	4.35588e-05	Creactive Protein
rs17635420	17	0	52833331	G	T	4.35417e-05	Creactive Protein
rs117388386	7	0	40188320	G	A	4.16606e-05	Creactive Protein
rs10048083	16	0	3417465	A	C	4.84153e-05	Creactive Protein
rs7704939	5	0	78074198	C	A	4.84195e-05	Creactive Protein
rs79385545	9	0	103227542	A	G	5.43731e-05	Creactive Protein
rs114561151	6	0	68234089	G	A	5.43925e-05	Creactive Protein
rs59865461	2	0	14655336	T	C	5.43996e-05	Creactive Protein
rs17332269	4	0	12213225	A	G	5.44058e-05	Creactive Protein
rs79823123	1	0	110419544	C	A	5.44072e-05	Creactive Protein
rs117026230	11	0	13360947	A	G	5.44158e-05	Creactive Protein
rs62031062	16	0	8828699	A	G	5.44224e-05	Creactive Protein
rs12370804	12	0	106731643	C	T	5.44237e-05	Creactive Protein
rs114708553	6	0	24879642	A	G	5.44245e-05	Creactive Protein
rs112016716	10	0	75574105	T	C	5.44284e-05	Creactive Protein
rs79243981	16	0	7283864	T	C	5.44316e-05	Creactive Protein
rs55800034	20	0	21213800	T	C	5.44553e-05	Creactive Protein
rs34211110	12	0	24222335	A	G	5.44717e-05	Creactive Protein
rs7957792	12	0	93765822	G	A	5.44766e-05	Creactive Protein
rs117018326	3	0	59906741	C	T	5.44793e-05	Creactive Protein
rs77973249	1	0	62195899	A	G	5.4372e-05	Creactive Protein
rs72797924	2	0	24949668	C	T	5.43692e-05	Creactive Protein
rs74151081	10	0	61036395	T	G	5.43622e-05	Creactive Protein
rs111477875	6	0	117680303	T	C	5.43605e-05	Creactive Protein
rs2278371	5	0	150930345	T	C	5.42755e-05	Creactive Protein
rs11246141	11	0	387204	A	G	5.42762e-05	Creactive Protein
rs630462	6	0	153419377	A	G	5.42785e-05	Creactive Protein
rs111899773	19	0	47453226	G	A	5.42787e-05	Creactive Protein
rs7661225	4	0	186038657	G	A	5.42791e-05	Creactive Protein
rs74736885	11	0	120998225	G	A	5.43028e-05	Creactive Protein
rs4926198	19	0	13231918	C	T	5.43056e-05	Creactive Protein
rs41275406	20	0	1456970	T	C	5.44832e-05	Creactive Protein
rs78424224	15	0	58692777	C	G	5.43068e-05	Creactive Protein
rs77287128	3	0	184554863	T	C	5.43113e-05	Creactive Protein
rs77710597	3	0	189384586	G	A	5.43158e-05	Creactive Protein
rs10510567	3	0	25389410	C	T	5.43225e-05	Creactive Protein
rs55821787	3	0	13919475	C	T	5.43247e-05	Creactive Protein
Affx-3625131	10	0	75415677	T	C	5.43487e-05	Creactive Protein
Affx-89015465	12	0	122326561	C	G	5.43521e-05	Creactive Protein
rs4288938	15	0	58856545	G	A	5.43528e-05	Creactive Protein
rs117961747	8	0	70402268	A	C	5.4309e-05	Creactive Protein
rs10918378	1	0	161956659	C	A	5.42755e-05	Creactive Protein
rs80252325	20	0	50569392	T	C	5.44837e-05	Creactive Protein
rs12040667	1	0	70497110	C	T	5.44866e-05	Creactive Protein
rs76617833	15	0	40769817	G	A	5.45817e-05	Creactive Protein
rs118028229	12	0	54362740	A	G	5.45884e-05	Creactive Protein
rs12457215	18	0	45529243	G	A	5.45892e-05	Creactive Protein
rs62349504	5	0	6881160	C	T	5.45941e-05	Creactive Protein
rs77904280	1	0	91935966	A	G	5.46003e-05	Creactive Protein
rs9529226	13	0	67905254	C	T	5.46021e-05	Creactive Protein
rs2448039	12	0	12103914	C	T	5.46028e-05	Creactive Protein
rs80187626	11	0	22407885	C	T	5.46077e-05	Creactive Protein
rs7198857	16	0	85515472	G	A	5.46099e-05	Creactive Protein
rs77051391	1	0	178232047	C	T	5.46152e-05	Creactive Protein
rs143402850	15	0	78921716	T	C	5.46231e-05	Creactive Protein
rs35075185	1	0	29679248	A	G	5.46283e-05	Creactive Protein
rs76574709	1	0	12743326	A	G	5.46324e-05	Creactive Protein
rs201339209	2	0	55077335	A	G	5.46333e-05	Creactive Protein
rs2239979	16	0	19211931	A	C	5.46343e-05	Creactive Protein
rs71444454	2	0	30466986	G	A	5.45803e-05	Creactive Protein
rs55904894	7	0	158606313	G	T	5.45639e-05	Creactive Protein
rs73004504	11	0	109038527	T	C	5.45471e-05	Creactive Protein
rs116363232	1	0	165875509	T	C	5.45399e-05	Creactive Protein
rs117835095	18	0	40722195	A	G	5.4488e-05	Creactive Protein
rs75356527	18	0	40697654	G	A	5.44994e-05	Creactive Protein
rs76915888	17	0	77758597	T	C	5.44997e-05	Creactive Protein
rs74836424	16	0	89507330	T	C	5.44998e-05	Creactive Protein
rs937894	17	0	76300505	G	A	5.45033e-05	Creactive Protein
rs6542041	2	0	112911923	A	G	5.45134e-05	Creactive Protein
rs80161567	5	0	62965978	G	T	5.45161e-05	Creactive Protein
rs72797325	16	0	73256701	C	T	5.44849e-05	Creactive Protein
rs73175505	8	0	5196001	T	C	5.45177e-05	Creactive Protein
rs3795466	1	0	246939746	T	C	5.45188e-05	Creactive Protein
rs3864938	12	0	120575549	A	C	5.45208e-05	Creactive Protein
rs2494501	1	0	159827011	T	C	5.45214e-05	Creactive Protein
rs487440	1	0	91047423	A	C	5.45242e-05	Creactive Protein
rs4985975	17	0	20972023	A	C	5.453e-05	Creactive Protein
rs138329866	2	0	27830776	A	G	5.45357e-05	Creactive Protein
rs59936784	12	0	129858883	T	C	5.45387e-05	Creactive Protein
rs12925643	16	0	78782720	G	A	5.45177e-05	Creactive Protein
rs7560005	2	0	618361	G	A	5.46411e-05	Creactive Protein
rs117968941	20	0	57459566	C	T	5.42662e-05	Creactive Protein
rs116702057	12	0	10765500	T	C	5.42607e-05	Creactive Protein
rs12504657	4	0	36698553	C	T	5.40632e-05	Creactive Protein
rs10503019	18	0	55454377	A	G	5.40666e-05	Creactive Protein
rs56192838	2	0	113931430	C	T	5.40681e-05	Creactive Protein
rs56190744	15	0	78170282	T	C	5.40713e-05	Creactive Protein
rs142593316	8	0	17406339	C	T	5.40735e-05	Creactive Protein
rs3786452	18	0	3512442	A	C	5.40768e-05	Creactive Protein
rs9658414	12	0	117699760	A	C	5.40797e-05	Creactive Protein
rs79864934	1	0	30137029	C	T	5.4084e-05	Creactive Protein
rs11264265	1	0	154787735	C	T	5.40951e-05	Creactive Protein
rs2764912	1	0	59399138	C	G	5.40963e-05	Creactive Protein
rs121434557	1	0	147231061	A	C	5.41006e-05	Creactive Protein
rs117859843	14	0	57413423	C	T	5.41046e-05	Creactive Protein
rs12905450	15	0	93559335	T	C	5.4108e-05	Creactive Protein
rs2038750	1	0	193424164	C	T	5.41219e-05	Creactive Protein
rs4689012	4	0	6494836	A	G	5.41233e-05	Creactive Protein
rs77672898	11	0	1430856	A	G	5.40631e-05	Creactive Protein
Affx-89015757	17	0	76344830	A	G	5.40612e-05	Creactive Protein
rs77864169	15	0	52094600	G	T	5.4061e-05	Creactive Protein
rs71514522	8	0	8890622	G	A	5.40562e-05	Creactive Protein
rs62504165	7	0	150300876	T	C	5.40007e-05	Creactive Protein
rs151078858	11	0	48177395	T	C	5.40016e-05	Creactive Protein
rs111748583	10	0	75851073	G	A	5.40026e-05	Creactive Protein
rs79157081	17	0	72815368	T	C	5.40054e-05	Creactive Protein
rs182527	17	0	36239339	A	G	5.4007e-05	Creactive Protein
rs4720737	7	0	7494448	A	G	5.40074e-05	Creactive Protein
rs117272458	15	0	42714028	G	A	5.40173e-05	Creactive Protein
rs638165	7	0	4183461	A	G	5.41246e-05	Creactive Protein
rs115406022	17	0	65900439	T	C	5.40232e-05	Creactive Protein
rs77883165	19	0	45477859	A	G	5.4028e-05	Creactive Protein
rs17061921	13	0	74581731	C	T	5.40329e-05	Creactive Protein
rs80145248	8	0	142201544	A	G	5.40359e-05	Creactive Protein
rs10097591	8	0	95067894	A	G	5.40374e-05	Creactive Protein
rs34406335	1	0	31241777	C	T	5.40412e-05	Creactive Protein
rs2228446	1	0	203669371	A	G	5.40413e-05	Creactive Protein
rs112099095	9	0	137986693	G	A	5.4047e-05	Creactive Protein
rs2055568	2	0	242393574	T	A	5.40267e-05	Creactive Protein
rs80107113	15	0	48990038	T	C	5.42622e-05	Creactive Protein
rs28391248	7	0	52771787	T	C	5.41256e-05	Creactive Protein
rs142501705	19	0	45667499	T	A	5.41268e-05	Creactive Protein
rs118075404	16	0	75128028	C	T	5.41782e-05	Creactive Protein
rs61768272	1	0	44500750	C	A	5.41808e-05	Creactive Protein
rs6050446	20	0	25195509	A	G	5.41815e-05	Creactive Protein
rs4026707	12	0	4443502	C	T	5.41976e-05	Creactive Protein
rs76344454	6	0	41401408	A	C	5.41981e-05	Creactive Protein
rs78705767	2	0	117612440	T	C	5.42067e-05	Creactive Protein
rs114947611	5	0	61505316	T	C	5.42135e-05	Creactive Protein
rs67462834	15	0	73836165	T	C	5.42171e-05	Creactive Protein
rs73073692	7	0	17182749	A	G	5.42174e-05	Creactive Protein
rs41304822	20	0	3131247	A	C	5.42285e-05	Creactive Protein
rs76419583	19	0	45217859	C	T	5.42321e-05	Creactive Protein
Affx-80282051	12	0	124317726	C	CACACAGGA	5.4235e-05	Creactive Protein
rs11722856	4	0	6126144	A	C	5.42358e-05	Creactive Protein
rs13423739	2	0	199161972	C	T	5.42517e-05	Creactive Protein
rs17027853	4	0	99528088	A	G	5.42532e-05	Creactive Protein
rs6067451	20	0	49066716	A	G	5.4175e-05	Creactive Protein
rs17777585	12	0	5282667	T	C	5.41689e-05	Creactive Protein
rs116627854	2	0	106076893	A	G	5.41656e-05	Creactive Protein
rs36116009	2	0	191863640	C	T	5.41636e-05	Creactive Protein
rs12369114	12	0	49212806	T	C	5.4128e-05	Creactive Protein
rs9585256	13	0	100553817	A	G	5.41303e-05	Creactive Protein
rs2286260	7	0	20821273	G	A	5.41307e-05	Creactive Protein
rs143793502	16	0	89178531	T	C	5.4133e-05	Creactive Protein
rs165280	1	0	91527198	G	T	5.41382e-05	Creactive Protein
rs202122987	11	0	33680333	A	G	5.41398e-05	Creactive Protein
rs77226737	5	0	115869596	T	G	5.41399e-05	Creactive Protein
rs115693311	4	0	128335769	A	C	5.41264e-05	Creactive Protein
rs17082964	6	0	153048624	T	C	5.41436e-05	Creactive Protein
rs117858429	9	0	136740880	T	C	5.41551e-05	Creactive Protein
rs1867705	21	0	19377393	A	G	5.4156e-05	Creactive Protein
rs79225973	20	0	7128977	T	C	5.41589e-05	Creactive Protein
rs147223770	1	0	120478125	C	A	5.4159e-05	Creactive Protein
rs9392026	6	0	453415	G	A	5.41609e-05	Creactive Protein
rs115382364	5	0	13941926	T	C	5.41611e-05	Creactive Protein
rs6668968	1	0	154293675	A	G	5.41618e-05	Creactive Protein
rs2112326	5	0	167930732	A	G	5.41466e-05	Creactive Protein
rs72845604	2	0	86714970	A	G	5.39995e-05	Creactive Protein
rs2216662	19	0	9057721	T	C	5.46434e-05	Creactive Protein
rs11782622	8	0	18693453	C	T	5.46466e-05	Creactive Protein
rs62171294	2	0	170267086	G	C	5.5171e-05	Creactive Protein
rs11683266	2	0	25126467	T	A	5.51727e-05	Creactive Protein
rs56243388	2	0	177477756	A	C	5.51727e-05	Creactive Protein
rs79351421	3	0	12930286	G	A	5.51799e-05	Creactive Protein
rs193280438	10	0	128597037	C	A	5.51897e-05	Creactive Protein
rs73090163	12	0	32623762	T	C	5.51898e-05	Creactive Protein
rs77722267	1	0	115804055	T	C	5.51951e-05	Creactive Protein
rs17722868	19	0	16301100	T	C	5.51957e-05	Creactive Protein
rs12209236	6	0	67327535	T	C	5.51993e-05	Creactive Protein
rs117989361	15	0	57024237	A	G	5.52267e-05	Creactive Protein
rs10420606	19	0	54043183	A	G	5.52268e-05	Creactive Protein
rs11043945	12	0	18371430	T	C	5.52308e-05	Creactive Protein
rs68049333	17	0	55222572	A	G	5.52397e-05	Creactive Protein
rs188123	13	0	112855144	A	G	5.52401e-05	Creactive Protein
rs11831893	12	0	129171895	C	T	5.52443e-05	Creactive Protein
rs57238684	3	0	14013943	G	A	5.51682e-05	Creactive Protein
rs10165555	2	0	134088150	C	T	5.51615e-05	Creactive Protein
rs10405071	19	0	45235892	A	G	5.51585e-05	Creactive Protein
rs1275	7	0	1629188	C	T	5.51486e-05	Creactive Protein
rs79333601	3	0	3707094	T	C	5.50658e-05	Creactive Protein
rs148169899	1	0	40533357	T	C	5.50729e-05	Creactive Protein
rs117120427	8	0	28790638	A	G	5.50819e-05	Creactive Protein
rs117491449	16	0	8749039	C	T	5.51049e-05	Creactive Protein
rs41280729	9	0	5571105	G	A	5.51058e-05	Creactive Protein
rs12150959	19	0	45191157	T	G	5.51083e-05	Creactive Protein
rs76024980	1	0	154828918	A	G	5.51176e-05	Creactive Protein
rs144939808	7	0	39379547	T	C	5.5247e-05	Creactive Protein
rs13277394	8	0	18266219	T	G	5.51182e-05	Creactive Protein
rs9543337	13	0	73948070	A	G	5.51241e-05	Creactive Protein
rs17241241	7	0	115554257	T	C	5.51261e-05	Creactive Protein
rs1978723	19	0	44383800	C	T	5.51306e-05	Creactive Protein
rs6950753	7	0	86100128	A	G	5.51349e-05	Creactive Protein
rs4672490	2	0	62503997	G	T	5.51375e-05	Creactive Protein
rs12039964	1	0	110348040	C	T	5.51389e-05	Creactive Protein
rs28363006	2	0	75101521	T	C	5.51395e-05	Creactive Protein
rs549148	1	0	67266756	T	A	5.51192e-05	Creactive Protein
rs10220491	14	0	34488232	T	C	5.50608e-05	Creactive Protein
rs17099947	14	0	33501778	G	A	5.52472e-05	Creactive Protein
rs117597934	17	0	71827706	T	C	5.52575e-05	Creactive Protein
rs12210008	6	0	24133472	C	T	5.53459e-05	Creactive Protein
rs55981167	18	0	35280412	A	G	5.53489e-05	Creactive Protein
rs9508766	13	0	31079837	G	A	5.53536e-05	Creactive Protein
rs11632999	15	0	77436995	G	T	5.53568e-05	Creactive Protein
rs118108758	7	0	75734498	T	C	5.53569e-05	Creactive Protein
rs139810340	12	0	120112229	C	G	5.53595e-05	Creactive Protein
rs12619626	2	0	166148746	G	A	5.53623e-05	Creactive Protein
rs3859499	19	0	54257114	T	C	5.53647e-05	Creactive Protein
rs16842665	1	0	159762290	A	G	5.53666e-05	Creactive Protein
rs12357802	10	0	93730480	G	A	5.53673e-05	Creactive Protein
rs75231603	4	0	176367087	A	C	5.53689e-05	Creactive Protein
rs147505393	1	0	154995909	T	C	5.53727e-05	Creactive Protein
rs80152271	12	0	127303364	A	G	5.53766e-05	Creactive Protein
rs75662232	7	0	4776780	A	G	5.5379e-05	Creactive Protein
rs200962555	3	0	142031589	C	G	5.53914e-05	Creactive Protein
rs2310173	2	0	102663628	T	G	5.53441e-05	Creactive Protein
rs9597491	13	0	57630442	T	G	5.53366e-05	Creactive Protein
rs116994076	16	0	62897987	G	A	5.53342e-05	Creactive Protein
rs13010012	2	0	192688085	A	G	5.53206e-05	Creactive Protein
rs35890933	19	0	22041119	G	T	5.52593e-05	Creactive Protein
rs800092	3	0	144394494	G	A	5.52621e-05	Creactive Protein
rs12693085	2	0	176738540	C	A	5.52703e-05	Creactive Protein
rs13120794	4	0	155799375	A	G	5.52721e-05	Creactive Protein
rs75414816	9	0	129591780	A	G	5.52738e-05	Creactive Protein
rs117648276	17	0	52699490	C	T	5.52807e-05	Creactive Protein
rs7176471	15	0	62918255	C	A	5.52863e-05	Creactive Protein
rs1372777	18	0	67164503	A	C	5.52522e-05	Creactive Protein
rs200034208	19	0	8996341	C	T	5.52889e-05	Creactive Protein
Affx-89012471	1	0	232942556	T	TG	5.52964e-05	Creactive Protein
rs144096230	1	0	196918738	T	C	5.52983e-05	Creactive Protein
rs35764813	1	0	7631420	A	G	5.5299e-05	Creactive Protein
rs77809575	5	0	95206522	C	T	5.52999e-05	Creactive Protein
rs115401836	1	0	221271243	C	T	5.53006e-05	Creactive Protein
rs11119491	1	0	210599633	T	C	5.53009e-05	Creactive Protein
rs78651159	20	0	4562937	T	C	5.53041e-05	Creactive Protein
rs117893097	9	0	126555003	G	C	5.52895e-05	Creactive Protein
rs600746	1	0	77083334	G	A	5.46465e-05	Creactive Protein
rs35694267	12	0	62026911	T	C	5.50604e-05	Creactive Protein
rs11125142	2	0	47750419	T	C	5.50438e-05	Creactive Protein
rs74525284	1	0	160414789	C	T	5.47594e-05	Creactive Protein
rs12745094	1	0	59075102	C	T	5.47683e-05	Creactive Protein
rs73077392	20	0	1741974	C	T	5.47686e-05	Creactive Protein
rs34515898	11	0	3249253	A	G	5.47758e-05	Creactive Protein
rs246783	5	0	75669542	A	G	5.47828e-05	Creactive Protein
rs61920455	12	0	30378458	A	G	5.47847e-05	Creactive Protein
rs7641018	3	0	29024646	A	G	5.47885e-05	Creactive Protein
rs4786797	16	0	6033550	C	T	5.47902e-05	Creactive Protein
rs10859024	12	0	91076498	A	G	5.48032e-05	Creactive Protein
rs34173763	6	0	164364110	G	A	5.48042e-05	Creactive Protein
rs117327104	14	0	92183127	G	T	5.48082e-05	Creactive Protein
rs17702688	13	0	59817964	T	C	5.48083e-05	Creactive Protein
rs200952561	1	0	159824787	A	G	5.48084e-05	Creactive Protein
rs112345428	19	0	53426435	A	G	5.48099e-05	Creactive Protein
rs62080391	17	0	76290190	G	A	5.48273e-05	Creactive Protein
rs7959743	12	0	120859417	T	C	5.47572e-05	Creactive Protein
rs6807638	3	0	33000181	C	A	5.4747e-05	Creactive Protein
rs72820136	2	0	102798115	C	A	5.4733e-05	Creactive Protein
rs77152758	3	0	149498132	A	C	5.47297e-05	Creactive Protein
rs2518810	22	0	18959581	T	C	5.4648e-05	Creactive Protein
rs7953824	12	0	56845358	C	T	5.46494e-05	Creactive Protein
rs17663167	8	0	9288937	T	C	5.46496e-05	Creactive Protein
rs7200934	16	0	19187702	A	G	5.46564e-05	Creactive Protein
rs157934	7	0	130585492	C	T	5.46564e-05	Creactive Protein
rs80215760	2	0	62494085	C	G	5.46603e-05	Creactive Protein
rs12903149	15	0	45539076	A	G	5.46604e-05	Creactive Protein
rs9399861	6	0	104462081	A	G	5.48314e-05	Creactive Protein
rs201222771	9	0	139371031	T	C	5.46613e-05	Creactive Protein
rs71357649	18	0	57329267	G	C	5.46827e-05	Creactive Protein
Affx-16368925	20	0	12718736	A	G	5.46835e-05	Creactive Protein
rs2143988	20	0	16472825	A	G	5.46912e-05	Creactive Protein
rs115466046	1	0	160012270	T	C	5.46915e-05	Creactive Protein
rs1103775	16	0	65966429	G	A	5.47092e-05	Creactive Protein
Affx-80287846	19	0	38056189	G	GGTAA	5.47163e-05	Creactive Protein
rs162557	2	0	38305451	A	G	5.47293e-05	Creactive Protein
rs148801626	9	0	130489682	G	A	5.4665e-05	Creactive Protein
rs189641585	4	0	32956240	T	C	5.50493e-05	Creactive Protein
rs116659824	3	0	141712969	T	G	5.48331e-05	Creactive Protein
rs1333492	9	0	24623497	G	A	5.48411e-05	Creactive Protein
rs744167	12	0	7053908	T	C	5.49488e-05	Creactive Protein
rs6877289	5	0	70762935	G	A	5.49551e-05	Creactive Protein
rs139667175	16	0	4644786	A	G	5.49648e-05	Creactive Protein
rs680479	1	0	208185185	G	A	5.49665e-05	Creactive Protein
rs114163373	2	0	212072920	G	A	5.49785e-05	Creactive Protein
rs10918054	1	0	164627912	C	G	5.49846e-05	Creactive Protein
rs17278014	9	0	13969024	T	G	5.4986e-05	Creactive Protein
rs7136015	12	0	78845774	T	C	5.49894e-05	Creactive Protein
rs12459346	19	0	14375535	T	C	5.49906e-05	Creactive Protein
rs11951647	5	0	98592063	T	G	5.49999e-05	Creactive Protein
rs111299645	18	0	35081173	T	C	5.5013e-05	Creactive Protein
rs117569442	18	0	5984972	T	C	5.50199e-05	Creactive Protein
rs263932	13	0	22241354	T	C	5.50284e-05	Creactive Protein
rs55700094	16	0	74634128	C	T	5.50382e-05	Creactive Protein
rs981201	3	0	7956594	C	T	5.50384e-05	Creactive Protein
rs41278242	20	0	62737888	A	G	5.4936e-05	Creactive Protein
rs143606131	2	0	179115801	G	T	5.49269e-05	Creactive Protein
rs72957271	3	0	53551817	T	C	5.49247e-05	Creactive Protein
rs62192955	2	0	234189961	G	A	5.49197e-05	Creactive Protein
rs3897568	11	0	120403333	T	C	5.48426e-05	Creactive Protein
rs77622501	10	0	33298440	G	A	5.48529e-05	Creactive Protein
rs78581638	14	0	33070507	T	G	5.48551e-05	Creactive Protein
rs75234586	4	0	44419747	C	T	5.48675e-05	Creactive Protein
rs3741927	12	0	4708199	G	A	5.48736e-05	Creactive Protein
rs7515568	1	0	31438545	T	C	5.48741e-05	Creactive Protein
rs113685438	7	0	36118292	C	T	5.48743e-05	Creactive Protein
rs35708060	13	0	113860301	A	G	5.48391e-05	Creactive Protein
rs2540975	2	0	37419985	G	T	5.48754e-05	Creactive Protein
rs143020721	21	0	16338958	A	G	5.48846e-05	Creactive Protein
rs76918937	15	0	54757975	G	A	5.48861e-05	Creactive Protein
rs4802306	19	0	46808371	T	C	5.48931e-05	Creactive Protein
rs58868975	7	0	18938613	A	C	5.49025e-05	Creactive Protein
rs10969044	9	0	29269152	T	C	5.49105e-05	Creactive Protein
rs79782003	4	0	171204291	T	C	5.49131e-05	Creactive Protein
rs34923865	16	0	3706668	C	A	5.49185e-05	Creactive Protein
rs76589843	9	0	130302249	C	T	5.48759e-05	Creactive Protein
rs1543311	1	0	168240499	C	T	5.39953e-05	Creactive Protein
rs1760949	14	0	20893369	C	T	5.39944e-05	Creactive Protein
rs2997429	1	0	102594735	A	C	5.39938e-05	Creactive Protein
rs77983739	11	0	106941675	C	T	5.30958e-05	Creactive Protein
rs11068136	12	0	117104336	C	T	5.30972e-05	Creactive Protein
rs115627102	5	0	132673210	A	G	5.30996e-05	Creactive Protein
rs117976926	19	0	47601291	T	C	5.3103e-05	Creactive Protein
rs117969022	19	0	52733082	T	C	5.31045e-05	Creactive Protein
rs117919447	16	0	60980172	G	A	5.31114e-05	Creactive Protein
rs10838039	11	0	1652538	C	T	5.31121e-05	Creactive Protein
rs12821657	12	0	125005343	T	C	5.31231e-05	Creactive Protein
rs17176472	4	0	181312813	G	A	5.31268e-05	Creactive Protein
rs17757434	4	0	124985402	C	T	5.31306e-05	Creactive Protein
rs11052064	12	0	32701197	C	T	5.31317e-05	Creactive Protein
rs3753389	1	0	160807153	T	C	5.31337e-05	Creactive Protein
rs76721287	9	0	129181421	G	A	5.3137e-05	Creactive Protein
rs62578120	9	0	129340496	A	G	5.31373e-05	Creactive Protein
rs12091105	1	0	68278722	A	G	5.3139e-05	Creactive Protein
rs113641420	19	0	16268425	T	C	5.30854e-05	Creactive Protein
rs55646895	17	0	25931718	C	G	5.30843e-05	Creactive Protein
rs77325336	17	0	66625794	T	C	5.3084e-05	Creactive Protein
rs78785189	7	0	81802915	A	G	5.3083e-05	Creactive Protein
rs12994269	2	0	115850492	A	G	5.30266e-05	Creactive Protein
rs1544287	17	0	27676363	C	T	5.30298e-05	Creactive Protein
rs117575111	12	0	129938908	G	C	5.30316e-05	Creactive Protein
rs112287156	7	0	18832370	A	G	5.30416e-05	Creactive Protein
rs118066738	8	0	102759275	C	T	5.30423e-05	Creactive Protein
rs17242531	11	0	25692540	C	T	5.30467e-05	Creactive Protein
rs2878497	13	0	23580624	C	T	5.30474e-05	Creactive Protein
rs4595843	17	0	36206306	T	C	5.31408e-05	Creactive Protein
rs8180206	4	0	150283932	T	C	5.30483e-05	Creactive Protein
rs116048441	9	0	139360719	T	G	5.30553e-05	Creactive Protein
rs74753832	6	0	138421231	C	T	5.30605e-05	Creactive Protein
rs28653656	1	0	119486430	C	A	5.30622e-05	Creactive Protein
rs77730520	5	0	5901406	T	C	5.3067e-05	Creactive Protein
rs78715569	8	0	18592266	T	C	5.30691e-05	Creactive Protein
rs41291798	6	0	32431558	A	C	5.30697e-05	Creactive Protein
rs1516320	3	0	76317	C	T	5.30757e-05	Creactive Protein
rs115530193	5	0	67547811	T	C	5.30502e-05	Creactive Protein
rs140368446	1	0	158985706	A	G	5.30169e-05	Creactive Protein
rs72880136	6	0	67398942	A	C	5.31509e-05	Creactive Protein
rs4861300	4	0	40668113	T	C	5.31538e-05	Creactive Protein
rs35769608	11	0	58155512	A	G	5.32521e-05	Creactive Protein
rs4960154	6	0	6010380	A	G	5.32526e-05	Creactive Protein
rs74659593	8	0	142726134	C	T	5.32531e-05	Creactive Protein
rs11673787	2	0	72976105	C	T	5.32532e-05	Creactive Protein
rs78771765	19	0	46275054	A	G	5.32607e-05	Creactive Protein
rs13331740	16	0	49641401	T	C	5.32622e-05	Creactive Protein
rs76003423	5	0	61195254	G	A	5.32656e-05	Creactive Protein
rs116888543	12	0	107360785	C	T	5.32656e-05	Creactive Protein
rs17306064	22	0	26735813	C	T	5.32671e-05	Creactive Protein
rs4810624	20	0	36042906	C	T	5.32806e-05	Creactive Protein
rs34757007	1	0	60616000	G	A	5.32821e-05	Creactive Protein
rs10070960	5	0	84266766	T	C	5.32865e-05	Creactive Protein
rs75148473	1	0	65884783	C	T	5.32889e-05	Creactive Protein
rs17093764	12	0	44220236	C	T	5.32912e-05	Creactive Protein
rs186712546	17	0	61466051	T	C	5.33011e-05	Creactive Protein
rs60521602	1	0	185346633	G	A	5.32518e-05	Creactive Protein
rs117326714	19	0	45287103	G	A	5.32432e-05	Creactive Protein
rs112959497	19	0	14074961	G	C	5.32421e-05	Creactive Protein
rs13106867	4	0	2941317	A	G	5.32394e-05	Creactive Protein
rs117996650	15	0	50458741	G	A	5.31582e-05	Creactive Protein
rs112274025	1	0	159856388	T	C	5.31616e-05	Creactive Protein
rs113850752	16	0	8969733	T	G	5.31659e-05	Creactive Protein
rs7720200	5	0	55651761	G	A	5.31709e-05	Creactive Protein
rs72675405	1	0	65205401	G	A	5.31727e-05	Creactive Protein
rs73486046	7	0	139357039	C	G	5.31858e-05	Creactive Protein
rs76520548	7	0	93197941	C	T	5.31886e-05	Creactive Protein
rs602569	9	0	116409528	A	G	5.31518e-05	Creactive Protein
rs113349525	15	0	22781807	T	C	5.31915e-05	Creactive Protein
rs6712660	2	0	58807544	C	T	5.32058e-05	Creactive Protein
rs36124795	19	0	8197958	T	C	5.32071e-05	Creactive Protein
rs75539341	12	0	91827908	G	A	5.32257e-05	Creactive Protein
rs77355489	4	0	185455106	A	G	5.32286e-05	Creactive Protein
rs13186794	5	0	176099727	G	A	5.32291e-05	Creactive Protein
rs62475532	7	0	75406121	A	G	5.32299e-05	Creactive Protein
rs11857728	15	0	50799838	T	G	5.32367e-05	Creactive Protein
rs149777705	7	0	43840111	A	G	5.32056e-05	Creactive Protein
rs45544132	6	0	31595926	T	C	5.33019e-05	Creactive Protein
rs4251805	19	0	44174441	T	C	5.30142e-05	Creactive Protein
rs117760198	7	0	156174530	T	A	5.30028e-05	Creactive Protein
rs115788152	4	0	4327618	G	A	5.27014e-05	Creactive Protein
rs116577023	1	0	70361491	G	A	5.27031e-05	Creactive Protein
rs3775576	4	0	185370467	C	A	5.27056e-05	Creactive Protein
rs73100390	2	0	239033974	T	C	5.27116e-05	Creactive Protein
rs73128782	3	0	8744654	A	G	5.27142e-05	Creactive Protein
rs11832405	12	0	33404713	C	T	5.27185e-05	Creactive Protein
rs79710941	17	0	76319413	A	G	5.27241e-05	Creactive Protein
rs1994924	1	0	78060505	T	C	5.27327e-05	Creactive Protein
rs1347465	3	0	6400458	G	A	5.27401e-05	Creactive Protein
rs17149736	8	0	9174726	C	T	5.27488e-05	Creactive Protein
rs4730750	7	0	116177656	G	T	5.27517e-05	Creactive Protein
rs118148704	6	0	85837297	A	G	5.27521e-05	Creactive Protein
rs73170932	13	0	20546048	A	G	5.27523e-05	Creactive Protein
rs114166999	2	0	59243447	T	G	5.2778e-05	Creactive Protein
rs16976057	15	0	96612108	C	T	5.27821e-05	Creactive Protein
rs17599576	11	0	59802664	G	A	5.26893e-05	Creactive Protein
rs12562507	1	0	66279434	G	C	5.26823e-05	Creactive Protein
rs10474179	5	0	84473995	T	C	5.26813e-05	Creactive Protein
rs76229677	2	0	135138136	A	G	5.2674e-05	Creactive Protein
rs61746160	20	0	33589328	T	C	5.25963e-05	Creactive Protein
rs8039242	15	0	63320508	C	T	5.25973e-05	Creactive Protein
rs115398444	1	0	154829845	A	G	5.26112e-05	Creactive Protein
rs12073845	1	0	80797910	C	T	5.26134e-05	Creactive Protein
rs116276873	4	0	185314230	A	G	5.26194e-05	Creactive Protein
rs6864090	5	0	124117552	G	A	5.26199e-05	Creactive Protein
rs117211036	13	0	55645514	A	C	5.26221e-05	Creactive Protein
rs11899406	2	0	29593844	T	C	5.27878e-05	Creactive Protein
rs79155275	7	0	148119349	A	G	5.26299e-05	Creactive Protein
rs117277662	11	0	110390016	G	A	5.26356e-05	Creactive Protein
rs35376504	2	0	44360152	A	G	5.26431e-05	Creactive Protein
rs117447896	18	0	21206252	G	T	5.26488e-05	Creactive Protein
rs112614146	12	0	121951927	A	G	5.26525e-05	Creactive Protein
rs1447864	3	0	94422133	A	G	5.26557e-05	Creactive Protein
rs4713693	6	0	33817929	C	T	5.26559e-05	Creactive Protein
rs148293985	11	0	22301267	C	A	5.26726e-05	Creactive Protein
rs62576424	9	0	115587963	A	G	5.26351e-05	Creactive Protein
rs12534128	7	0	36723665	C	T	5.30035e-05	Creactive Protein
rs2277912	2	0	207634236	G	T	5.27958e-05	Creactive Protein
rs10501252	11	0	41258331	C	T	5.28068e-05	Creactive Protein
rs114868658	1	0	24549050	C	G	5.29041e-05	Creactive Protein
rs75710473	4	0	180376025	G	A	5.29094e-05	Creactive Protein
rs117549416	14	0	87716643	G	A	5.29116e-05	Creactive Protein
rs10852857	17	0	1355551	T	C	5.29228e-05	Creactive Protein
rs75028243	1	0	187253716	G	A	5.29273e-05	Creactive Protein
rs113610170	10	0	92446453	A	G	5.2932e-05	Creactive Protein
rs28573213	15	0	93464509	A	G	5.2945e-05	Creactive Protein
rs9427116	1	0	154631123	T	C	5.29519e-05	Creactive Protein
rs72907127	2	0	191342332	G	A	5.29587e-05	Creactive Protein
rs235756	20	0	6767111	G	A	5.29645e-05	Creactive Protein
rs114608157	4	0	149117319	A	G	5.29681e-05	Creactive Protein
rs146829790	5	0	76029192	G	A	5.29693e-05	Creactive Protein
rs113812142	1	0	106702568	C	T	5.29774e-05	Creactive Protein
rs79915828	4	0	159679515	T	C	5.29775e-05	Creactive Protein
rs13165967	5	0	167820827	C	T	5.29825e-05	Creactive Protein
rs35155104	8	0	103646559	T	G	5.29006e-05	Creactive Protein
rs74812965	14	0	98086294	G	T	5.29001e-05	Creactive Protein
rs1606266	2	0	107324499	G	A	5.28982e-05	Creactive Protein
rs8075553	17	0	71538270	C	T	5.28964e-05	Creactive Protein
rs35387636	1	0	158819413	C	T	5.28149e-05	Creactive Protein
rs78914578	20	0	58815979	T	C	5.28222e-05	Creactive Protein
rs12350844	9	0	96116291	A	C	5.2823e-05	Creactive Protein
rs73187158	12	0	75611311	T	C	5.28231e-05	Creactive Protein
rs2836892	21	0	40489461	G	C	5.28269e-05	Creactive Protein
rs11574974	12	0	46316083	C	T	5.28362e-05	Creactive Protein
rs62188875	2	0	150583468	T	G	5.28397e-05	Creactive Protein
rs549992	1	0	91902893	T	C	5.28e-05	Creactive Protein
rs112849192	17	0	72791667	A	G	5.28533e-05	Creactive Protein
rs79014208	2	0	151216661	C	A	5.28597e-05	Creactive Protein
rs35983068	11	0	30215430	C	T	5.28658e-05	Creactive Protein
rs114616387	2	0	113731040	T	G	5.28737e-05	Creactive Protein
rs17619230	8	0	40219040	G	A	5.28792e-05	Creactive Protein
rs34875066	4	0	15197087	T	C	5.28796e-05	Creactive Protein
rs202199406	11	0	48152185	T	C	5.28833e-05	Creactive Protein
rs3733890	5	0	78421959	A	G	5.28895e-05	Creactive Protein
rs72884664	2	0	167984892	C	A	5.28594e-05	Creactive Protein
rs4961	4	0	2906707	T	G	5.33023e-05	Creactive Protein
rs75878747	14	0	52073202	T	C	5.33052e-05	Creactive Protein
rs114654309	2	0	191541777	T	C	5.33116e-05	Creactive Protein
rs12313412	12	0	120538277	A	G	5.37803e-05	Creactive Protein
rs1887285	1	0	65897747	G	A	5.37811e-05	Creactive Protein
rs79093755	4	0	155837288	G	A	5.37873e-05	Creactive Protein
rs12495816	3	0	144926670	G	A	5.37935e-05	Creactive Protein
rs12218638	10	0	73975593	C	T	5.37973e-05	Creactive Protein
rs113304621	2	0	160826660	A	G	5.3799e-05	Creactive Protein
rs1865025	19	0	39667913	T	C	5.37996e-05	Creactive Protein
rs117935266	19	0	367251	G	T	5.38082e-05	Creactive Protein
rs17095356	14	0	97855879	A	G	5.38104e-05	Creactive Protein
Affx-22943056	3	0	9517369	T	C	5.38111e-05	Creactive Protein
rs11665829	19	0	45365817	A	G	5.38115e-05	Creactive Protein
rs74161994	10	0	134884535	T	G	5.38167e-05	Creactive Protein
rs138565582	19	0	57333026	G	C	5.38193e-05	Creactive Protein
rs80024257	2	0	127910410	G	A	5.38219e-05	Creactive Protein
rs1038627	7	0	129944994	G	A	5.3833e-05	Creactive Protein
rs145609341	16	0	76311574	T	C	5.37738e-05	Creactive Protein
rs115341809	13	0	73853293	T	C	5.37721e-05	Creactive Protein
rs140034560	14	0	96917887	G	A	5.37697e-05	Creactive Protein
rs75763380	2	0	76207424	G	A	5.37696e-05	Creactive Protein
rs4871648	8	0	120834389	T	C	5.3686e-05	Creactive Protein
rs80112582	11	0	128329274	G	A	5.36936e-05	Creactive Protein
rs6938869	6	0	6840142	A	G	5.37032e-05	Creactive Protein
rs62514697	8	0	117475438	C	T	5.37095e-05	Creactive Protein
rs2181050	14	0	55135931	C	T	5.37107e-05	Creactive Protein
rs114369470	11	0	90015830	T	G	5.37117e-05	Creactive Protein
rs11606793	11	0	5949919	A	G	5.37123e-05	Creactive Protein
rs116126597	3	0	27538598	G	A	5.38406e-05	Creactive Protein
rs2704590	4	0	89877725	C	T	5.37162e-05	Creactive Protein
rs9521632	13	0	110832918	C	T	5.37373e-05	Creactive Protein
rs60290480	6	0	19813120	A	C	5.37455e-05	Creactive Protein
rs72836142	2	0	119712022	T	C	5.37555e-05	Creactive Protein
rs80125049	19	0	46906059	G	A	5.37614e-05	Creactive Protein
rs79573109	7	0	139297574	A	C	5.37645e-05	Creactive Protein
rs2230611	19	0	5212482	A	G	5.37652e-05	Creactive Protein
rs1245031	12	0	64986735	C	T	5.37658e-05	Creactive Protein
rs76351967	21	0	19511242	G	A	5.37201e-05	Creactive Protein
rs10745322	1	0	112498250	G	A	5.36856e-05	Creactive Protein
rs17257255	2	0	229419791	A	G	5.38428e-05	Creactive Protein
rs34474857	19	0	17653298	A	G	5.38514e-05	Creactive Protein
rs2286756	19	0	46145025	G	T	5.394e-05	Creactive Protein
rs28399589	8	0	95892982	T	C	5.39553e-05	Creactive Protein
rs115082227	1	0	221879569	T	C	5.39554e-05	Creactive Protein
rs17782856	10	0	104325984	G	C	5.39611e-05	Creactive Protein
rs72898268	17	0	76180396	T	C	5.39614e-05	Creactive Protein
rs77652519	2	0	114039660	C	A	5.39617e-05	Creactive Protein
rs71466478	12	0	130515738	T	C	5.3971e-05	Creactive Protein
rs12998646	2	0	174839351	A	G	5.39748e-05	Creactive Protein
rs148536942	18	0	19153835	T	C	5.39752e-05	Creactive Protein
rs200050289	17	0	58042014	C	A	5.39756e-05	Creactive Protein
rs1382083	4	0	54596877	A	G	5.39803e-05	Creactive Protein
rs62014070	16	0	5764455	T	C	5.39828e-05	Creactive Protein
rs79683080	8	0	95288056	A	G	5.39831e-05	Creactive Protein
rs1886606	10	0	119522856	G	A	5.39869e-05	Creactive Protein
rs4407490	4	0	26839460	T	C	5.39869e-05	Creactive Protein
rs4891734	18	0	66947348	A	G	5.39395e-05	Creactive Protein
rs16899063	8	0	102176188	T	C	5.39317e-05	Creactive Protein
rs56147623	2	0	103170163	A	G	5.39287e-05	Creactive Protein
rs77313316	3	0	27770456	A	G	5.39204e-05	Creactive Protein
rs28475773	4	0	36151837	A	G	5.38541e-05	Creactive Protein
rs11603601	11	0	42848592	T	C	5.38569e-05	Creactive Protein
rs76626817	11	0	86722099	C	A	5.38658e-05	Creactive Protein
rs7817266	8	0	11773889	A	G	5.38702e-05	Creactive Protein
rs6455723	6	0	161761276	G	A	5.38792e-05	Creactive Protein
rs56211548	12	0	103153663	G	A	5.38798e-05	Creactive Protein
rs36194458	14	0	75815549	A	G	5.38815e-05	Creactive Protein
rs145330852	7	0	139030369	C	T	5.38448e-05	Creactive Protein
rs73961027	18	0	54938961	T	C	5.38821e-05	Creactive Protein
rs74712844	7	0	43363354	T	C	5.38852e-05	Creactive Protein
rs145275620	19	0	55872461	T	C	5.38863e-05	Creactive Protein
rs12449916	17	0	72798443	A	G	5.38958e-05	Creactive Protein
rs77165712	11	0	35836302	T	C	5.39026e-05	Creactive Protein
rs11846075	14	0	26642477	A	G	5.39065e-05	Creactive Protein
rs7240747	18	0	2302770	T	C	5.3916e-05	Creactive Protein
rs9997140	4	0	167801478	C	T	5.39169e-05	Creactive Protein
rs74322448	12	0	129736226	T	C	5.38831e-05	Creactive Protein
rs16990964	20	0	44590732	A	G	5.36705e-05	Creactive Protein
rs61752536	13	0	42875590	A	G	5.36658e-05	Creactive Protein
rs72969801	6	0	126233456	T	C	5.36647e-05	Creactive Protein
rs11177274	12	0	68925283	G	A	5.3436e-05	Creactive Protein
rs1455596	11	0	106941813	C	T	5.34374e-05	Creactive Protein
rs6916779	6	0	32684317	C	T	5.34447e-05	Creactive Protein
rs9275312	6	0	32665728	G	A	5.3449e-05	Creactive Protein
rs75030908	15	0	58583156	G	T	5.34508e-05	Creactive Protein
rs9494673	6	0	137476538	A	G	5.3452e-05	Creactive Protein
rs12150587	17	0	77762944	G	A	5.34637e-05	Creactive Protein
rs332885	2	0	117922305	A	G	5.3464e-05	Creactive Protein
rs4461115	17	0	45799578	C	T	5.34651e-05	Creactive Protein
rs701029	12	0	125020162	A	G	5.3471e-05	Creactive Protein
rs114643391	2	0	156482550	G	C	5.34809e-05	Creactive Protein
rs116828566	3	0	504216	T	C	5.34815e-05	Creactive Protein
rs4909861	8	0	135973091	A	G	5.34856e-05	Creactive Protein
rs7699736	4	0	110576703	G	A	5.34938e-05	Creactive Protein
Affx-52204526	19	0	41220218	A	G	5.35112e-05	Creactive Protein
rs8050352	16	0	69508496	G	A	5.34353e-05	Creactive Protein
rs1557092	1	0	225955919	T	C	5.34349e-05	Creactive Protein
rs13106971	4	0	11629882	G	A	5.34227e-05	Creactive Protein
rs9915486	17	0	68517997	T	C	5.34211e-05	Creactive Protein
rs615171	8	0	9796189	T	C	5.33123e-05	Creactive Protein
rs11719538	3	0	1712342	A	G	5.33185e-05	Creactive Protein
rs80247190	21	0	40447986	T	C	5.33191e-05	Creactive Protein
rs938116	3	0	9276083	G	T	5.33553e-05	Creactive Protein
rs104895500	18	0	2929103	A	G	5.33577e-05	Creactive Protein
rs73221772	7	0	93163467	G	A	5.33602e-05	Creactive Protein
rs9812221	3	0	165227196	C	T	5.33611e-05	Creactive Protein
rs35857777	11	0	102919243	C	T	5.35141e-05	Creactive Protein
rs115124469	1	0	65345647	C	A	5.33611e-05	Creactive Protein
rs183923997	11	0	48166641	A	G	5.33754e-05	Creactive Protein
rs26848	16	0	2263516	G	A	5.33808e-05	Creactive Protein
rs3120044	1	0	43771090	G	A	5.33913e-05	Creactive Protein
rs9678598	2	0	231346602	G	A	5.34014e-05	Creactive Protein
rs7117480	11	0	42868302	T	C	5.34081e-05	Creactive Protein
rs2258174	17	0	971021	G	A	5.34156e-05	Creactive Protein
rs34305871	2	0	220862409	G	A	5.34173e-05	Creactive Protein
rs76108522	19	0	31589412	A	G	5.33618e-05	Creactive Protein
rs2972274	16	0	4997689	A	G	5.35157e-05	Creactive Protein
rs879689	19	0	39650830	A	G	5.3517e-05	Creactive Protein
rs77548406	11	0	45556490	T	C	5.35176e-05	Creactive Protein
rs2791786	6	0	102364897	G	T	5.35992e-05	Creactive Protein
rs12323200	13	0	112820998	A	G	5.35996e-05	Creactive Protein
rs2027432	1	0	247578441	A	G	5.36063e-05	Creactive Protein
rs74372243	2	0	112421035	T	C	5.36122e-05	Creactive Protein
rs1465557	19	0	51281225	A	C	5.36195e-05	Creactive Protein
rs117286393	10	0	64960755	C	A	5.36211e-05	Creactive Protein
rs12673367	7	0	48333569	A	C	5.36223e-05	Creactive Protein
rs28476697	4	0	167106176	G	A	5.35975e-05	Creactive Protein
rs79146179	16	0	4400917	A	G	5.36267e-05	Creactive Protein
rs410723	5	0	151491976	G	A	5.36312e-05	Creactive Protein
rs56128310	9	0	13823578	T	G	5.36326e-05	Creactive Protein
rs6988955	8	0	5553031	T	C	5.3636e-05	Creactive Protein
rs34112205	16	0	51291034	T	C	5.36478e-05	Creactive Protein
rs34126164	5	0	180143284	A	G	5.36488e-05	Creactive Protein
rs117390959	7	0	11411762	T	C	5.36502e-05	Creactive Protein
rs78566182	1	0	168345985	A	G	5.36507e-05	Creactive Protein
rs72820823	16	0	81930606	T	G	5.36277e-05	Creactive Protein
rs76692930	19	0	45875851	T	C	5.53918e-05	Creactive Protein
rs76219743	19	0	54371658	A	G	5.3597e-05	Creactive Protein
rs12888561	14	0	27742425	G	A	5.35914e-05	Creactive Protein
rs78210068	17	0	51960301	C	T	5.35176e-05	Creactive Protein
rs13387905	2	0	37728625	G	A	5.35191e-05	Creactive Protein
rs117874833	11	0	128803384	G	T	5.35313e-05	Creactive Protein
rs4780154	15	0	33974420	A	C	5.35323e-05	Creactive Protein
rs207840	2	0	217103149	A	G	5.35439e-05	Creactive Protein
rs16891518	6	0	26285908	T	C	5.35442e-05	Creactive Protein
rs12719998	1	0	154335417	G	A	5.35472e-05	Creactive Protein
rs56089021	19	0	45629166	A	G	5.3595e-05	Creactive Protein
rs9292114	5	0	55673940	G	A	5.35543e-05	Creactive Protein
rs1008005	15	0	36420324	A	G	5.35692e-05	Creactive Protein
rs11676895	2	0	216862623	G	A	5.35699e-05	Creactive Protein
rs72791006	5	0	133061390	T	G	5.35735e-05	Creactive Protein
rs116992184	7	0	43400978	A	G	5.35764e-05	Creactive Protein
rs79975800	4	0	54905739	T	C	5.35826e-05	Creactive Protein
rs61763006	7	0	158486018	T	C	5.35888e-05	Creactive Protein
rs7975515	12	0	69012463	C	G	5.35902e-05	Creactive Protein
rs17094433	11	0	100018985	C	T	5.35582e-05	Creactive Protein
rs1132356	16	0	1394507	A	C	5.25937e-05	Creactive Protein
rs1703678	10	0	132696956	G	C	5.53932e-05	Creactive Protein
rs61990667	14	0	100786433	C	G	5.54014e-05	Creactive Protein
rs4536404	15	0	61572131	A	G	5.7338e-05	Creactive Protein
rs141906425	21	0	44279813	T	C	5.7339e-05	Creactive Protein
rs13145582	4	0	185357791	G	A	5.73445e-05	Creactive Protein
rs1981828	19	0	33776212	C	T	5.73495e-05	Creactive Protein
rs181395014	5	0	180116343	A	G	5.73566e-05	Creactive Protein
rs201069127	20	0	33524790	G	T	5.73602e-05	Creactive Protein
rs79784350	4	0	74517795	C	G	5.73605e-05	Creactive Protein
rs117785927	18	0	30707796	T	C	5.73605e-05	Creactive Protein
rs116541566	5	0	39183105	T	C	5.73635e-05	Creactive Protein
rs7167839	15	0	65672130	T	C	5.73659e-05	Creactive Protein
rs4780426	16	0	9567493	A	G	5.73721e-05	Creactive Protein
rs75396264	13	0	108484090	A	C	5.73803e-05	Creactive Protein
rs17041115	12	0	109331622	T	C	5.73888e-05	Creactive Protein
rs77082569	1	0	154616035	T	C	5.73917e-05	Creactive Protein
rs2832304	21	0	30752554	G	A	5.73932e-05	Creactive Protein
rs77733547	1	0	204875260	A	G	5.73254e-05	Creactive Protein
rs116707254	1	0	198050729	G	T	5.73201e-05	Creactive Protein
rs12952261	17	0	13545918	G	A	5.73101e-05	Creactive Protein
rs904805	16	0	69960492	G	A	5.73095e-05	Creactive Protein
rs12435423	14	0	93459859	C	T	5.72337e-05	Creactive Protein
rs12617756	2	0	31114183	C	A	5.72501e-05	Creactive Protein
rs117466944	9	0	92046861	C	T	5.72514e-05	Creactive Protein
rs78287302	7	0	23960638	A	G	5.72531e-05	Creactive Protein
rs34527795	18	0	73233986	C	A	5.72534e-05	Creactive Protein
rs11719179	3	0	53759721	G	A	5.72549e-05	Creactive Protein
rs76944037	5	0	13994430	T	G	5.72599e-05	Creactive Protein
rs113125564	19	0	47596131	C	T	5.74003e-05	Creactive Protein
rs6876351	5	0	151073828	C	G	5.72801e-05	Creactive Protein
rs17383803	5	0	95393883	C	T	5.72858e-05	Creactive Protein
rs1819887	18	0	52503313	C	A	5.72894e-05	Creactive Protein
rs12597928	16	0	48714366	G	A	5.72951e-05	Creactive Protein
rs669531	2	0	23839819	A	G	5.72974e-05	Creactive Protein
rs7074210	10	0	17559867	G	A	5.73006e-05	Creactive Protein
rs7341404	7	0	93455796	A	G	5.73039e-05	Creactive Protein
rs139023197	22	0	50969647	G	C	5.73059e-05	Creactive Protein
rs17097766	14	0	24294206	A	G	5.7284e-05	Creactive Protein
rs114360759	4	0	72682451	A	G	5.72314e-05	Creactive Protein
rs80291698	3	0	21484615	T	C	5.74013e-05	Creactive Protein
rs2024799	20	0	1445821	C	T	5.74093e-05	Creactive Protein
rs204906	19	0	45461980	T	C	5.75534e-05	Creactive Protein
Affx-29355830	7	0	100859234	A	G	5.75551e-05	Creactive Protein
rs323199	7	0	29142663	A	G	5.75604e-05	Creactive Protein
rs115470990	11	0	129787250	G	A	5.75726e-05	Creactive Protein
rs4317878	10	0	13848388	C	T	5.75822e-05	Creactive Protein
rs13261986	8	0	78906904	T	C	5.76027e-05	Creactive Protein
rs35853021	15	0	58680643	T	G	5.76154e-05	Creactive Protein
rs62328524	4	0	161682941	T	C	5.76249e-05	Creactive Protein
rs12669708	7	0	36186593	G	A	5.76292e-05	Creactive Protein
rs113626788	19	0	47069651	A	C	5.76311e-05	Creactive Protein
rs117132860	7	0	17134708	A	G	5.76379e-05	Creactive Protein
rs74411974	1	0	102219810	A	C	5.76478e-05	Creactive Protein
rs78015804	3	0	135950696	A	G	5.76487e-05	Creactive Protein
rs6880571	5	0	56894962	T	C	5.76509e-05	Creactive Protein
rs116362879	5	0	7954340	G	A	5.76537e-05	Creactive Protein
rs7524102	1	0	22698447	G	A	5.75528e-05	Creactive Protein
rs34838222	17	0	52818321	T	C	5.75422e-05	Creactive Protein
rs34688434	15	0	91397733	A	C	5.75361e-05	Creactive Protein
rs117480847	20	0	60889385	T	G	5.75317e-05	Creactive Protein
rs72729682	1	0	102348047	G	A	5.74155e-05	Creactive Protein
rs10406839	19	0	9548788	C	T	5.74187e-05	Creactive Protein
rs72667425	1	0	66478777	A	G	5.74333e-05	Creactive Protein
rs71634138	1	0	185496020	T	C	5.74356e-05	Creactive Protein
rs9458808	6	0	163755252	G	A	5.74546e-05	Creactive Protein
rs12465943	2	0	64696694	C	T	5.74605e-05	Creactive Protein
rs77072637	20	0	12872151	C	G	5.74675e-05	Creactive Protein
rs789763	10	0	14137289	G	T	5.74067e-05	Creactive Protein
rs62196336	20	0	61064203	T	C	5.74812e-05	Creactive Protein
rs17829897	2	0	199676607	C	T	5.74905e-05	Creactive Protein
rs7705017	5	0	180094042	T	C	5.75063e-05	Creactive Protein
rs16827244	3	0	156833616	G	T	5.75067e-05	Creactive Protein
rs1884134	22	0	27831650	G	A	5.75161e-05	Creactive Protein
rs7731278	5	0	2149919	G	A	5.75176e-05	Creactive Protein
rs1412971	1	0	190205828	G	T	5.75194e-05	Creactive Protein
rs112834133	6	0	32409212	A	G	5.75293e-05	Creactive Protein
rs200891692	16	0	840347	T	C	5.7488e-05	Creactive Protein
rs118014912	17	0	9410920	A	G	5.76543e-05	Creactive Protein
rs2304572	2	0	25353279	T	C	5.72276e-05	Creactive Protein
rs10930718	2	0	176742753	G	A	5.72222e-05	Creactive Protein
rs201394663	19	0	51022351	T	C	5.69623e-05	Creactive Protein
rs11036865	11	0	42396787	A	G	5.69665e-05	Creactive Protein
rs72649573	1	0	63063616	T	C	5.69679e-05	Creactive Protein
rs73483927	13	0	35651639	A	G	5.69738e-05	Creactive Protein
rs78030525	1	0	98101326	A	C	5.69798e-05	Creactive Protein
rs13100619	3	0	15549967	C	A	5.69817e-05	Creactive Protein
rs72722099	14	0	56874865	G	C	5.69981e-05	Creactive Protein
Affx-2806450	10	0	134884037	T	G	5.70001e-05	Creactive Protein
rs1500402	3	0	20708898	G	A	5.70015e-05	Creactive Protein
rs116580347	3	0	22987464	T	G	5.70027e-05	Creactive Protein
rs73367242	17	0	75761990	A	G	5.70029e-05	Creactive Protein
rs76601458	10	0	86357679	A	G	5.70111e-05	Creactive Protein
rs17066733	8	0	3504117	A	G	5.70117e-05	Creactive Protein
rs56106454	15	0	68395935	G	T	5.70214e-05	Creactive Protein
rs143677951	4	0	174370311	A	C	5.70226e-05	Creactive Protein
rs76368463	14	0	95989497	G	T	5.69603e-05	Creactive Protein
rs1779970	1	0	247107350	C	T	5.69594e-05	Creactive Protein
rs6704624	2	0	171527897	T	C	5.69518e-05	Creactive Protein
rs17170711	5	0	136222588	A	G	5.6947e-05	Creactive Protein
rs16952190	15	0	40085637	T	C	5.6857e-05	Creactive Protein
rs4655724	1	0	67998989	A	C	5.68586e-05	Creactive Protein
rs111282792	2	0	14658051	A	G	5.68599e-05	Creactive Protein
rs8035407	15	0	39521402	G	A	5.68626e-05	Creactive Protein
rs72677213	14	0	27510454	A	G	5.68639e-05	Creactive Protein
rs77930938	1	0	100023657	G	A	5.68675e-05	Creactive Protein
rs56353587	2	0	39414820	C	A	5.68936e-05	Creactive Protein
rs3858807	13	0	108469995	A	G	5.70319e-05	Creactive Protein
rs12621945	2	0	240718703	T	C	5.68975e-05	Creactive Protein
rs113171952	14	0	105017165	A	G	5.69009e-05	Creactive Protein
rs79106082	4	0	168849812	C	T	5.69101e-05	Creactive Protein
rs112681096	20	0	10979503	C	T	5.69113e-05	Creactive Protein
rs10745667	12	0	94251342	T	G	5.69252e-05	Creactive Protein
rs117037824	16	0	27038182	T	C	5.69258e-05	Creactive Protein
rs72831692	6	0	16096128	T	C	5.69272e-05	Creactive Protein
rs35204548	15	0	57793690	A	G	5.69368e-05	Creactive Protein
rs77886843	9	0	117259271	G	A	5.68979e-05	Creactive Protein
rs112119259	14	0	32517552	A	G	5.72246e-05	Creactive Protein
rs9870548	3	0	146933540	C	T	5.70356e-05	Creactive Protein
rs116121424	4	0	147307281	C	T	5.70447e-05	Creactive Protein
rs116790194	1	0	159401992	T	C	5.71454e-05	Creactive Protein
rs6757159	2	0	107136457	A	G	5.71495e-05	Creactive Protein
rs191370365	20	0	55723784	T	G	5.71708e-05	Creactive Protein
rs816271	12	0	117870449	G	A	5.71729e-05	Creactive Protein
rs13416158	2	0	215003979	G	A	5.71761e-05	Creactive Protein
rs76725387	2	0	117338030	C	A	5.71791e-05	Creactive Protein
rs74548771	8	0	117448151	A	G	5.71807e-05	Creactive Protein
rs2662819	12	0	127613815	C	A	5.71808e-05	Creactive Protein
rs7979001	12	0	97506357	G	A	5.71828e-05	Creactive Protein
rs79038646	7	0	81757768	T	C	5.71841e-05	Creactive Protein
rs12759108	1	0	241763311	A	C	5.71913e-05	Creactive Protein
rs151211217	2	0	210887737	A	G	5.72092e-05	Creactive Protein
rs72815154	5	0	176992144	C	T	5.7215e-05	Creactive Protein
rs13240305	7	0	92576833	G	A	5.72154e-05	Creactive Protein
rs1799792	19	0	45867799	A	G	5.72198e-05	Creactive Protein
rs60150489	12	0	115791905	T	C	5.71444e-05	Creactive Protein
rs79112883	5	0	23944798	T	G	5.71361e-05	Creactive Protein
rs77998767	7	0	106460856	C	T	5.71349e-05	Creactive Protein
rs8107775	19	0	907821	T	C	5.71324e-05	Creactive Protein
rs72700881	1	0	150616888	A	G	5.70479e-05	Creactive Protein
rs10811677	9	0	2231608	T	G	5.70523e-05	Creactive Protein
rs56281118	1	0	184624148	A	G	5.70594e-05	Creactive Protein
rs76176349	11	0	75974984	T	G	5.70652e-05	Creactive Protein
rs876304	16	0	84365026	T	C	5.70678e-05	Creactive Protein
rs2053502	3	0	4866752	C	T	5.70718e-05	Creactive Protein
rs10457942	6	0	102354614	A	G	5.70722e-05	Creactive Protein
rs766441	3	0	190223071	C	A	5.70401e-05	Creactive Protein
rs6433647	2	0	177972747	C	A	5.70775e-05	Creactive Protein
rs17739364	2	0	28535702	G	A	5.70883e-05	Creactive Protein
rs11870150	17	0	1948601	T	C	5.70923e-05	Creactive Protein
rs73165300	3	0	165101789	A	G	5.70934e-05	Creactive Protein
rs11901732	2	0	5814947	T	G	5.71038e-05	Creactive Protein
rs16916338	9	0	101236304	G	T	5.71097e-05	Creactive Protein
rs3135910	5	0	176512987	C	T	5.71218e-05	Creactive Protein
rs76326564	16	0	71980628	A	C	5.71299e-05	Creactive Protein
rs79448573	19	0	3357207	G	T	5.70782e-05	Creactive Protein
rs1169727	12	0	121654011	G	A	5.68523e-05	Creactive Protein
rs11581043	1	0	154285078	T	G	5.76603e-05	Creactive Protein
rs7806090	7	0	12592956	A	G	5.76716e-05	Creactive Protein
rs4251545	12	0	44180295	A	G	5.80888e-05	Creactive Protein
rs11708129	3	0	4973204	T	C	5.80899e-05	Creactive Protein
rs112293523	17	0	72072333	T	G	5.80905e-05	Creactive Protein
rs116208484	2	0	29702728	A	G	5.80957e-05	Creactive Protein
rs74985596	13	0	56243814	A	G	5.81071e-05	Creactive Protein
rs77350890	12	0	11871052	T	C	5.81216e-05	Creactive Protein
rs9436303	1	0	65896674	G	A	5.81271e-05	Creactive Protein
rs2718728	2	0	109079894	A	G	5.81341e-05	Creactive Protein
rs117461134	19	0	47471375	A	G	5.81341e-05	Creactive Protein
rs1857236	1	0	178371785	G	A	5.81383e-05	Creactive Protein
rs17556373	14	0	33683839	A	G	5.81398e-05	Creactive Protein
rs138502461	2	0	113737609	G	A	5.81433e-05	Creactive Protein
rs139783411	3	0	51992175	C	A	5.81459e-05	Creactive Protein
rs10252371	7	0	23955398	G	A	5.81465e-05	Creactive Protein
rs77935481	15	0	39235700	T	C	5.81516e-05	Creactive Protein
rs147073127	2	0	27726437	C	A	5.80812e-05	Creactive Protein
rs138342666	4	0	38828766	C	T	5.80786e-05	Creactive Protein
rs116284193	2	0	140916604	G	C	5.80679e-05	Creactive Protein
rs17575198	2	0	62752798	T	C	5.80668e-05	Creactive Protein
rs114389362	5	0	136494523	T	G	5.79898e-05	Creactive Protein
rs35428087	2	0	129018064	G	A	5.79953e-05	Creactive Protein
rs17049885	2	0	59259119	T	C	5.79965e-05	Creactive Protein
rs11178282	12	0	70941195	C	T	5.79974e-05	Creactive Protein
rs62087413	18	0	9540500	G	A	5.80004e-05	Creactive Protein
rs6506671	18	0	9455828	T	C	5.80092e-05	Creactive Protein
rs55847153	16	0	68421601	T	C	5.80111e-05	Creactive Protein
rs61993685	14	0	100765823	C	T	5.8164e-05	Creactive Protein
rs73091918	20	0	11935078	A	C	5.80192e-05	Creactive Protein
rs78991805	1	0	54838129	A	G	5.80398e-05	Creactive Protein
rs2889887	3	0	187800184	G	T	5.8051e-05	Creactive Protein
rs7950212	11	0	7780588	C	T	5.8052e-05	Creactive Protein
rs79338077	13	0	84474192	A	G	5.80548e-05	Creactive Protein
rs73413481	18	0	25438886	T	C	5.8056e-05	Creactive Protein
rs704017	10	0	80819132	A	G	5.80571e-05	Creactive Protein
rs12495571	3	0	24902655	T	C	5.80616e-05	Creactive Protein
rs11123176	2	0	114046558	A	G	5.80226e-05	Creactive Protein
rs116858234	15	0	96649917	G	A	5.79884e-05	Creactive Protein
rs112507155	16	0	14258018	G	A	5.81791e-05	Creactive Protein
rs35397390	8	0	49623168	G	A	5.81864e-05	Creactive Protein
rs10515750	5	0	156810072	T	C	5.82851e-05	Creactive Protein
rs113392070	7	0	16735824	C	T	5.82885e-05	Creactive Protein
rs35451495	19	0	21935009	G	A	5.83244e-05	Creactive Protein
rs117782415	11	0	36247989	G	A	5.83257e-05	Creactive Protein
rs4237929	12	0	10712196	C	T	5.8327e-05	Creactive Protein
rs123698	19	0	807442	G	C	5.83274e-05	Creactive Protein
rs145314554	8	0	141716249	A	G	5.83329e-05	Creactive Protein
rs76151813	13	0	90577991	G	A	5.83329e-05	Creactive Protein
rs7948458	11	0	2172830	A	C	5.8337e-05	Creactive Protein
rs117771822	14	0	103958459	T	G	5.83402e-05	Creactive Protein
rs35972789	10	0	75519691	A	C	5.83454e-05	Creactive Protein
rs4324093	15	0	33907850	A	G	5.83486e-05	Creactive Protein
rs17131593	1	0	92503338	C	T	5.83522e-05	Creactive Protein
rs13284515	9	0	138417830	T	C	5.83653e-05	Creactive Protein
rs2427428	20	0	61364133	C	T	5.83669e-05	Creactive Protein
rs201048261	1	0	158636225	A	G	5.82761e-05	Creactive Protein
rs2383409	14	0	33368778	C	T	5.82543e-05	Creactive Protein
rs17823153	18	0	71051896	G	A	5.82515e-05	Creactive Protein
rs4877110	9	0	92244407	G	A	5.82498e-05	Creactive Protein
rs10152949	15	0	54804324	G	A	5.81902e-05	Creactive Protein
rs9862927	3	0	165226612	C	A	5.81949e-05	Creactive Protein
rs10803657	2	0	238214039	C	T	5.82011e-05	Creactive Protein
rs4352210	2	0	37750980	A	G	5.82067e-05	Creactive Protein
rs11903257	2	0	96998906	C	T	5.82111e-05	Creactive Protein
rs79614789	11	0	134903758	A	G	5.82187e-05	Creactive Protein
rs57630181	2	0	174163505	C	G	5.82191e-05	Creactive Protein
rs147589341	10	0	116059031	C	G	5.81835e-05	Creactive Protein
rs73044461	19	0	39618034	T	C	5.82243e-05	Creactive Protein
rs2962061	5	0	1517881	C	T	5.82268e-05	Creactive Protein
rs486491	6	0	137947897	G	A	5.8228e-05	Creactive Protein
rs75790424	18	0	62808737	C	T	5.82315e-05	Creactive Protein
rs73415215	18	0	25459858	C	A	5.82339e-05	Creactive Protein
rs76059280	3	0	184575452	T	C	5.82387e-05	Creactive Protein
rs76306304	4	0	60742265	T	G	5.82436e-05	Creactive Protein
rs12049233	1	0	101123278	A	G	5.8245e-05	Creactive Protein
rs148699792	19	0	45748915	A	G	5.82252e-05	Creactive Protein
rs34924305	2	0	30256344	C	G	5.76627e-05	Creactive Protein
rs401630	8	0	73441397	A	G	5.79852e-05	Creactive Protein
rs12304718	12	0	7632376	C	T	5.79796e-05	Creactive Protein
rs114964890	5	0	71126009	T	G	5.7782e-05	Creactive Protein
rs77747293	9	0	37574338	A	C	5.77915e-05	Creactive Protein
rs6134779	20	0	13066751	T	C	5.77958e-05	Creactive Protein
rs16835229	1	0	33445837	T	C	5.77966e-05	Creactive Protein
rs11735283	4	0	48032711	C	T	5.77966e-05	Creactive Protein
rs116027141	7	0	1323046	A	G	5.77968e-05	Creactive Protein
rs1206156	6	0	97550063	T	G	5.77978e-05	Creactive Protein
rs118145440	10	0	72248555	G	A	5.77987e-05	Creactive Protein
rs76503379	6	0	56312280	T	G	5.78057e-05	Creactive Protein
rs78867244	14	0	96687178	A	G	5.78197e-05	Creactive Protein
rs360840	3	0	13031976	T	C	5.78258e-05	Creactive Protein
rs1044189	12	0	7053149	C	A	5.78296e-05	Creactive Protein
rs470108	22	0	35916076	T	C	5.78313e-05	Creactive Protein
rs141539534	5	0	177636422	A	G	5.78328e-05	Creactive Protein
rs12943254	17	0	35051979	A	G	5.7833e-05	Creactive Protein
rs12960411	18	0	63422346	G	A	5.77812e-05	Creactive Protein
rs28607461	4	0	68175073	G	A	5.77737e-05	Creactive Protein
rs12514611	5	0	87860846	T	C	5.77688e-05	Creactive Protein
rs4636987	18	0	45643649	A	G	5.77658e-05	Creactive Protein
rs79124213	7	0	152425656	T	C	5.76767e-05	Creactive Protein
rs7191665	16	0	74688948	T	G	5.76824e-05	Creactive Protein
rs7303253	12	0	21564358	C	T	5.76856e-05	Creactive Protein
rs10810065	9	0	13982870	C	T	5.76893e-05	Creactive Protein
rs2815095	6	0	39156108	T	C	5.76927e-05	Creactive Protein
rs1787520	18	0	47462193	T	C	5.77034e-05	Creactive Protein
rs72860082	10	0	130679709	G	A	5.77153e-05	Creactive Protein
rs76826401	17	0	1381891	C	G	5.78349e-05	Creactive Protein
rs74646040	4	0	3776414	T	C	5.7723e-05	Creactive Protein
rs6550877	3	0	24551778	A	G	5.77439e-05	Creactive Protein
rs79165840	7	0	116628710	A	G	5.77584e-05	Creactive Protein
rs73109456	7	0	44781357	C	G	5.77607e-05	Creactive Protein
rs10764944	10	0	132003872	C	T	5.77615e-05	Creactive Protein
rs10206877	2	0	8439905	C	T	5.77623e-05	Creactive Protein
rs11672844	19	0	51313281	A	G	5.77631e-05	Creactive Protein
Affx-7189539	12	0	133160398	A	G	5.77637e-05	Creactive Protein
rs12445568	16	0	31004812	C	T	5.77401e-05	Creactive Protein
rs77510000	16	0	74521738	G	A	5.79819e-05	Creactive Protein
rs16991615	20	0	5948227	A	G	5.7842e-05	Creactive Protein
rs766716	15	0	96688370	C	T	5.78587e-05	Creactive Protein
rs12121085	1	0	154355251	T	G	5.79225e-05	Creactive Protein
rs6416689	16	0	65124380	G	T	5.79253e-05	Creactive Protein
rs61755282	13	0	37014255	G	A	5.79264e-05	Creactive Protein
rs11043916	12	0	18344211	C	T	5.7927e-05	Creactive Protein
rs79697349	14	0	44830758	A	G	5.79282e-05	Creactive Protein
rs4942904	13	0	50747984	A	G	5.79306e-05	Creactive Protein
rs117783682	17	0	47101054	G	T	5.79363e-05	Creactive Protein
rs72638045	8	0	52430661	C	T	5.79506e-05	Creactive Protein
rs35985862	2	0	32929164	G	A	5.79517e-05	Creactive Protein
Affx-5520938	1	0	160058000	T	C	5.7957e-05	Creactive Protein
rs682256	7	0	152791086	T	C	5.79607e-05	Creactive Protein
rs111933187	5	0	177814394	A	G	5.7968e-05	Creactive Protein
rs150498189	2	0	190593470	C	T	5.79699e-05	Creactive Protein
rs2598447	17	0	74037772	T	C	5.79744e-05	Creactive Protein
rs79135365	6	0	26544107	C	G	5.79779e-05	Creactive Protein
rs114040239	1	0	58154811	T	C	5.79217e-05	Creactive Protein
rs77431760	14	0	84080214	G	A	5.79163e-05	Creactive Protein
rs9477774	6	0	18539668	T	C	5.79143e-05	Creactive Protein
rs117062739	19	0	28865562	G	A	5.7913e-05	Creactive Protein
rs4801849	19	0	51210451	G	A	5.78716e-05	Creactive Protein
rs116938780	12	0	129851167	A	G	5.78741e-05	Creactive Protein
rs8045829	16	0	19271032	T	G	5.78749e-05	Creactive Protein
rs1362756	16	0	51458290	C	G	5.78758e-05	Creactive Protein
rs61888910	11	0	57558389	T	C	5.78771e-05	Creactive Protein
rs118093297	13	0	102229085	T	C	5.78772e-05	Creactive Protein
rs79083189	17	0	76324190	C	T	5.78791e-05	Creactive Protein
rs10121646	9	0	139257287	A	G	5.78464e-05	Creactive Protein
rs35409692	3	0	130889683	A	G	5.78817e-05	Creactive Protein
rs859666	1	0	172666705	C	G	5.78888e-05	Creactive Protein
rs35662273	6	0	7668809	A	G	5.78969e-05	Creactive Protein
rs187022448	13	0	110678575	G	A	5.79008e-05	Creactive Protein
rs4784220	16	0	52535810	C	T	5.7904e-05	Creactive Protein
rs76666796	19	0	10033744	T	C	5.79101e-05	Creactive Protein
rs78336059	12	0	121046606	G	A	5.7911e-05	Creactive Protein
rs221226	7	0	157295157	G	T	5.79111e-05	Creactive Protein
rs62109206	19	0	52710886	G	A	5.78838e-05	Creactive Protein
rs4765573	12	0	124995222	T	G	5.68522e-05	Creactive Protein
rs12423739	12	0	95962808	G	A	5.68466e-05	Creactive Protein
rs12269695	10	0	15027535	T	G	5.68459e-05	Creactive Protein
rs1799793	19	0	45867259	T	C	5.59073e-05	Creactive Protein
rs1376684	11	0	4438515	C	G	5.59088e-05	Creactive Protein
rs74342731	20	0	55481008	T	C	5.59114e-05	Creactive Protein
rs6855742	4	0	36287291	C	A	5.59117e-05	Creactive Protein
rs76889975	2	0	37735939	T	C	5.59143e-05	Creactive Protein
rs12142270	1	0	6046264	A	G	5.59205e-05	Creactive Protein
rs79793174	4	0	32650214	C	T	5.59275e-05	Creactive Protein
rs1508945	14	0	58034570	C	A	5.5931e-05	Creactive Protein
rs78143649	20	0	36831670	C	G	5.5934e-05	Creactive Protein
rs76870318	2	0	27933601	A	G	5.59347e-05	Creactive Protein
rs191354382	6	0	75266460	T	C	5.59354e-05	Creactive Protein
rs112063326	1	0	161616870	T	C	5.59389e-05	Creactive Protein
rs114659006	4	0	6424215	G	C	5.59392e-05	Creactive Protein
rs61512536	7	0	5927584	G	A	5.59395e-05	Creactive Protein
rs10506525	12	0	65783378	T	C	5.59395e-05	Creactive Protein
rs11106690	12	0	78179503	A	G	5.59072e-05	Creactive Protein
rs76997770	6	0	87623846	C	T	5.5906e-05	Creactive Protein
rs16961502	16	0	13336485	G	A	5.5887e-05	Creactive Protein
rs2844510	6	0	31410408	T	G	5.58838e-05	Creactive Protein
rs201819880	2	0	73800357	G	A	5.58107e-05	Creactive Protein
rs2734810	1	0	236265931	A	G	5.58164e-05	Creactive Protein
rs78089941	16	0	51274167	A	G	5.58173e-05	Creactive Protein
rs79705036	4	0	164066649	C	T	5.58199e-05	Creactive Protein
rs200110782	5	0	94749755	C	T	5.58288e-05	Creactive Protein
rs846188	20	0	59162004	C	T	5.58309e-05	Creactive Protein
rs2469410	8	0	3502917	G	T	5.58318e-05	Creactive Protein
rs35959395	19	0	45153113	C	G	5.59401e-05	Creactive Protein
rs8010032	14	0	22609387	T	G	5.58331e-05	Creactive Protein
rs55901488	6	0	85818769	C	A	5.58457e-05	Creactive Protein
rs75384758	13	0	114005638	A	G	5.58486e-05	Creactive Protein
rs41282085	17	0	75471289	T	G	5.58519e-05	Creactive Protein
rs34370554	8	0	18288772	G	T	5.58591e-05	Creactive Protein
rs77089435	4	0	185311978	G	A	5.58611e-05	Creactive Protein
rs17726002	10	0	73869663	A	G	5.58713e-05	Creactive Protein
rs3733473	4	0	185350422	A	G	5.58731e-05	Creactive Protein
rs17398173	9	0	85648814	A	G	5.58382e-05	Creactive Protein
rs73019621	19	0	30706975	T	C	5.5805e-05	Creactive Protein
rs76151958	11	0	96769716	T	G	5.59519e-05	Creactive Protein
rs75792257	10	0	113715436	A	G	5.59536e-05	Creactive Protein
rs11655323	17	0	65142252	G	A	5.60732e-05	Creactive Protein
rs73198186	4	0	5643364	A	G	5.6074e-05	Creactive Protein
rs6938530	6	0	169399880	T	C	5.60752e-05	Creactive Protein
rs74802655	5	0	135982664	A	C	5.60789e-05	Creactive Protein
rs72787855	5	0	123589362	T	G	5.60827e-05	Creactive Protein
rs4788696	16	0	73070310	C	A	5.60915e-05	Creactive Protein
rs62248473	3	0	60269460	C	T	5.60942e-05	Creactive Protein
rs117276569	17	0	76171962	T	C	5.60951e-05	Creactive Protein
rs74646909	5	0	2280314	G	A	5.61019e-05	Creactive Protein
rs117476215	8	0	6781006	C	T	5.61185e-05	Creactive Protein
rs77956339	7	0	12527391	C	T	5.61245e-05	Creactive Protein
rs7320253	13	0	27633284	C	T	5.61313e-05	Creactive Protein
rs9860738	3	0	160843290	A	G	5.61332e-05	Creactive Protein
rs77258990	20	0	13668372	T	C	5.61385e-05	Creactive Protein
rs7513925	1	0	167150778	A	G	5.61442e-05	Creactive Protein
rs114349935	5	0	175841326	T	G	5.60725e-05	Creactive Protein
rs118019940	17	0	57143357	C	T	5.60707e-05	Creactive Protein
rs61839169	10	0	29463413	T	G	5.60592e-05	Creactive Protein
rs2286222	7	0	16663514	A	G	5.6059e-05	Creactive Protein
rs75376320	20	0	46702175	T	G	5.59586e-05	Creactive Protein
rs17224425	18	0	23567753	A	G	5.59635e-05	Creactive Protein
rs943375	1	0	42092152	A	G	5.59648e-05	Creactive Protein
rs79724263	5	0	112115423	G	T	5.59706e-05	Creactive Protein
rs72828961	17	0	55268862	A	C	5.59732e-05	Creactive Protein
rs3025774	14	0	73610264	C	G	5.60157e-05	Creactive Protein
rs61755096	9	0	104125056	G	A	5.60206e-05	Creactive Protein
rs116728124	4	0	11536679	T	C	5.59533e-05	Creactive Protein
rs2511207	1	0	159219550	T	C	5.60232e-05	Creactive Protein
rs76814535	2	0	44101743	T	C	5.60279e-05	Creactive Protein
rs1041534	13	0	91796824	T	C	5.6036e-05	Creactive Protein
rs198246	14	0	57189191	C	T	5.60375e-05	Creactive Protein
rs76327924	19	0	2319234	A	G	5.60391e-05	Creactive Protein
rs111993582	1	0	230148897	A	G	5.60437e-05	Creactive Protein
rs12580153	12	0	92818482	T	C	5.6048e-05	Creactive Protein
rs6956161	7	0	67264471	C	T	5.60566e-05	Creactive Protein
rs7732456	5	0	1392965	C	A	5.6024e-05	Creactive Protein
rs116509483	2	0	23829477	A	G	5.61466e-05	Creactive Protein
rs10256382	7	0	6329910	A	G	5.57922e-05	Creactive Protein
rs193094	15	0	53351955	C	T	5.57776e-05	Creactive Protein
rs68062871	6	0	433201	C	T	5.55124e-05	Creactive Protein
rs117590004	11	0	4535237	T	C	5.55181e-05	Creactive Protein
rs7241417	18	0	55440801	A	G	5.55187e-05	Creactive Protein
rs7526460	1	0	220405093	T	C	5.55261e-05	Creactive Protein
rs199741	6	0	25931577	A	G	5.55263e-05	Creactive Protein
rs74389081	2	0	27993142	G	T	5.55313e-05	Creactive Protein
rs55669410	2	0	29703992	A	G	5.55382e-05	Creactive Protein
rs79293176	12	0	103162261	G	A	5.55595e-05	Creactive Protein
rs2251746	1	0	159272060	C	T	5.55611e-05	Creactive Protein
rs77499007	14	0	69341658	A	G	5.55677e-05	Creactive Protein
rs7620998	3	0	71743806	G	A	5.55699e-05	Creactive Protein
rs73143794	20	0	54843394	A	C	5.55919e-05	Creactive Protein
rs72748733	15	0	60878340	C	A	5.55978e-05	Creactive Protein
rs200524664	18	0	20953686	C	T	5.5613e-05	Creactive Protein
rs72684173	4	0	127035515	C	T	5.56186e-05	Creactive Protein
rs116607615	1	0	8354363	T	C	5.55107e-05	Creactive Protein
rs187553453	3	0	5257030	T	G	5.55073e-05	Creactive Protein
rs79850387	3	0	119591320	G	T	5.5507e-05	Creactive Protein
rs4754188	11	0	107047996	C	T	5.55036e-05	Creactive Protein
rs17356664	19	0	45740771	T	C	5.54032e-05	Creactive Protein
rs117436247	13	0	111287256	T	C	5.54032e-05	Creactive Protein
rs117071983	8	0	10966142	C	T	5.54077e-05	Creactive Protein
rs72793738	10	0	38356377	T	C	5.54198e-05	Creactive Protein
rs2926532	1	0	204504252	G	A	5.54246e-05	Creactive Protein
rs118069287	12	0	94539550	A	G	5.5434e-05	Creactive Protein
rs116399095	2	0	157936346	G	A	5.54474e-05	Creactive Protein
rs17140333	7	0	18977047	T	C	5.56242e-05	Creactive Protein
rs17530185	9	0	2035926	C	T	5.54497e-05	Creactive Protein
rs74830677	12	0	125284671	A	G	5.54543e-05	Creactive Protein
rs72782399	16	0	27335296	C	T	5.54602e-05	Creactive Protein
rs117092732	8	0	34594021	C	T	5.54642e-05	Creactive Protein
rs117798243	11	0	34058425	G	A	5.54679e-05	Creactive Protein
rs17800828	12	0	979397	A	G	5.5476e-05	Creactive Protein
rs62109707	19	0	36464626	T	C	5.54938e-05	Creactive Protein
rs80067006	12	0	65185194	C	T	5.55024e-05	Creactive Protein
rs853848	20	0	31438709	T	C	5.545e-05	Creactive Protein
rs898676	3	0	160744791	G	T	5.5792e-05	Creactive Protein
rs7858474	9	0	126158026	G	C	5.56249e-05	Creactive Protein
rs7701733	5	0	134405892	C	G	5.56384e-05	Creactive Protein
rs79181968	14	0	95080814	T	C	5.5721e-05	Creactive Protein
rs74365489	2	0	74125121	T	C	5.57211e-05	Creactive Protein
rs67162008	16	0	22937117	G	A	5.57228e-05	Creactive Protein
rs7499931	16	0	51265863	A	G	5.57311e-05	Creactive Protein
rs78951511	1	0	66793745	C	A	5.57354e-05	Creactive Protein
rs200705564	19	0	17008796	C	G	5.57404e-05	Creactive Protein
rs17105690	14	0	72472184	G	A	5.57415e-05	Creactive Protein
rs75165919	6	0	27872898	A	G	5.57498e-05	Creactive Protein
rs17329221	16	0	51134657	G	A	5.57509e-05	Creactive Protein
rs34199346	6	0	133077621	G	A	5.57512e-05	Creactive Protein
rs13204198	6	0	8257684	A	G	5.57566e-05	Creactive Protein
rs72830496	17	0	36116306	A	G	5.57644e-05	Creactive Protein
rs16885556	8	0	36782414	C	T	5.57661e-05	Creactive Protein
rs1172822	19	0	55819845	T	C	5.57735e-05	Creactive Protein
rs138951145	2	0	45866662	G	A	5.57765e-05	Creactive Protein
rs3827886	12	0	14660184	C	T	5.57182e-05	Creactive Protein
rs914575	10	0	130818555	C	T	5.5716e-05	Creactive Protein
rs76909895	12	0	51635987	A	G	5.57151e-05	Creactive Protein
rs2852438	11	0	114214702	G	A	5.57126e-05	Creactive Protein
rs12003778	9	0	7341476	G	A	5.56449e-05	Creactive Protein
rs55716643	19	0	51297825	A	G	5.56522e-05	Creactive Protein
rs117905980	13	0	51253453	A	C	5.56535e-05	Creactive Protein
rs116717101	4	0	179657274	T	C	5.56588e-05	Creactive Protein
rs72922012	2	0	201287415	C	A	5.5663e-05	Creactive Protein
rs112130148	8	0	9395416	G	A	5.56712e-05	Creactive Protein
rs9295447	6	0	19759362	C	T	5.56722e-05	Creactive Protein
rs56172348	14	0	34489962	C	T	5.5635e-05	Creactive Protein
rs16942772	15	0	60867129	T	G	5.56735e-05	Creactive Protein
rs12911123	15	0	62652143	A	G	5.56791e-05	Creactive Protein
rs55637101	2	0	86054810	A	G	5.5685e-05	Creactive Protein
rs75822110	4	0	39119299	A	G	5.56875e-05	Creactive Protein
rs114670807	17	0	16203203	T	G	5.57008e-05	Creactive Protein
rs142204928	20	0	43043159	A	G	5.5708e-05	Creactive Protein
rs118160088	12	0	121533389	C	G	5.57093e-05	Creactive Protein
rs2922035	11	0	41333955	C	T	5.57123e-05	Creactive Protein
rs6124298	20	0	39617398	A	G	5.56782e-05	Creactive Protein
rs73182152	13	0	36666268	G	A	5.61534e-05	Creactive Protein
rs17464441	5	0	146438829	G	A	5.61566e-05	Creactive Protein
rs79841844	20	0	12454095	A	G	5.61637e-05	Creactive Protein
rs7484825	12	0	93813332	G	A	5.66023e-05	Creactive Protein
rs77510702	2	0	48815306	G	C	5.66075e-05	Creactive Protein
rs116022166	6	0	18408005	A	G	5.66084e-05	Creactive Protein
rs17055448	13	0	59325244	C	T	5.66143e-05	Creactive Protein
rs144705265	12	0	71158453	A	G	5.66168e-05	Creactive Protein
rs924326	12	0	93150102	T	C	5.6617e-05	Creactive Protein
rs61927334	12	0	94264698	T	C	5.66202e-05	Creactive Protein
rs117436039	12	0	51635836	A	G	5.66207e-05	Creactive Protein
rs11894138	2	0	49569016	A	G	5.6625e-05	Creactive Protein
rs72847752	2	0	88312469	T	C	5.66271e-05	Creactive Protein
rs7550932	1	0	78999934	C	A	5.664e-05	Creactive Protein
rs1641108	16	0	8772793	A	C	5.66411e-05	Creactive Protein
rs72847291	10	0	104736855	G	A	5.6643e-05	Creactive Protein
rs16934627	8	0	69355052	C	G	5.6645e-05	Creactive Protein
rs199729288	19	0	41251098	T	C	5.6654e-05	Creactive Protein
rs299163	19	0	56321414	C	A	5.65959e-05	Creactive Protein
rs114092170	3	0	86263311	A	G	5.6593e-05	Creactive Protein
rs117986284	15	0	99162835	G	A	5.65921e-05	Creactive Protein
rs60610159	1	0	62787819	A	G	5.65896e-05	Creactive Protein
rs9897213	17	0	77756364	G	A	5.6532e-05	Creactive Protein
rs35176330	1	0	21267993	C	G	5.65359e-05	Creactive Protein
rs79058556	8	0	32246222	T	G	5.65433e-05	Creactive Protein
rs74358682	10	0	52865932	T	C	5.65548e-05	Creactive Protein
rs2625553	3	0	79959946	T	C	5.65583e-05	Creactive Protein
rs78564187	16	0	30131777	A	G	5.65601e-05	Creactive Protein
rs72832483	6	0	18454785	G	T	5.65636e-05	Creactive Protein
rs114092808	4	0	150421171	A	G	5.66565e-05	Creactive Protein
rs586205	13	0	22365974	A	G	5.65649e-05	Creactive Protein
rs2238234	14	0	72690236	T	C	5.65705e-05	Creactive Protein
rs35917105	13	0	112634856	C	A	5.65724e-05	Creactive Protein
rs7749539	6	0	21340086	C	A	5.6575e-05	Creactive Protein
rs3013449	1	0	214553378	A	G	5.65796e-05	Creactive Protein
rs4260174	19	0	29292188	A	C	5.65827e-05	Creactive Protein
rs16946453	17	0	12608769	C	T	5.65863e-05	Creactive Protein
rs72949826	6	0	115074165	C	T	5.65884e-05	Creactive Protein
rs16970619	18	0	36151019	A	G	5.65656e-05	Creactive Protein
rs78053958	2	0	74349484	T	C	5.65318e-05	Creactive Protein
rs184795006	12	0	89917437	T	C	5.66627e-05	Creactive Protein
rs76989225	10	0	112269908	G	C	5.66873e-05	Creactive Protein
rs77061140	6	0	108979306	T	C	5.67801e-05	Creactive Protein
rs9657930	12	0	120764874	A	G	5.67845e-05	Creactive Protein
rs117475067	16	0	26763439	C	T	5.67897e-05	Creactive Protein
rs12531263	7	0	48866316	C	T	5.67916e-05	Creactive Protein
rs55827003	6	0	5750865	A	G	5.6794e-05	Creactive Protein
rs443644	19	0	16292992	T	C	5.67968e-05	Creactive Protein
rs72804043	2	0	59308308	C	A	5.68014e-05	Creactive Protein
rs74517922	3	0	3127656	C	T	5.68022e-05	Creactive Protein
rs72840835	2	0	119176557	T	C	5.68044e-05	Creactive Protein
rs17113667	10	0	102841237	A	G	5.68055e-05	Creactive Protein
rs1465723	19	0	45017249	C	T	5.68114e-05	Creactive Protein
rs117526771	20	0	12502086	G	A	5.68119e-05	Creactive Protein
rs139457115	1	0	150636130	C	T	5.68129e-05	Creactive Protein
rs6573033	14	0	55919060	C	G	5.68302e-05	Creactive Protein
rs58974637	4	0	172675346	T	C	5.68399e-05	Creactive Protein
rs10781559	10	0	133935204	C	T	5.67785e-05	Creactive Protein
rs72700787	1	0	157078083	T	G	5.67721e-05	Creactive Protein
rs79635406	11	0	85350113	C	T	5.67714e-05	Creactive Protein
rs6045464	20	0	1907716	C	T	5.67707e-05	Creactive Protein
rs117195249	8	0	29671418	A	G	5.66877e-05	Creactive Protein
rs1786330	8	0	101692130	T	C	5.66883e-05	Creactive Protein
rs62432889	6	0	130810301	T	C	5.66961e-05	Creactive Protein
rs72831832	10	0	119616838	A	G	5.67072e-05	Creactive Protein
rs74858053	6	0	28058209	A	G	5.67232e-05	Creactive Protein
rs77616210	4	0	124974242	C	G	5.67274e-05	Creactive Protein
rs10819654	9	0	102104426	A	G	5.67295e-05	Creactive Protein
Affx-26043183	5	0	165602869	A	C	5.66755e-05	Creactive Protein
rs41267736	6	0	18387752	A	G	5.6731e-05	Creactive Protein
rs1978881	2	0	27400850	A	C	5.67409e-05	Creactive Protein
rs55876802	9	0	136137547	A	C	5.67477e-05	Creactive Protein
rs201119111	19	0	44680844	C	T	5.67528e-05	Creactive Protein
rs4683801	3	0	139835537	G	A	5.67564e-05	Creactive Protein
rs949198	18	0	45857926	G	A	5.67566e-05	Creactive Protein
rs1855981	1	0	65696034	C	G	5.67614e-05	Creactive Protein
rs17139749	10	0	6710573	A	G	5.67669e-05	Creactive Protein
rs56410104	16	0	84032319	C	A	5.67365e-05	Creactive Protein
rs1146354	1	0	116646957	A	G	5.65308e-05	Creactive Protein
rs61756483	12	0	93196332	T	C	5.65242e-05	Creactive Protein
rs6822947	4	0	12594717	C	T	5.65237e-05	Creactive Protein
rs6076461	20	0	3003839	A	G	5.62362e-05	Creactive Protein
rs11673888	2	0	79427047	T	C	5.62364e-05	Creactive Protein
rs595298	6	0	56290873	A	G	5.62405e-05	Creactive Protein
rs41278952	1	0	7797503	G	C	5.62545e-05	Creactive Protein
rs73136293	20	0	59715343	T	C	5.62567e-05	Creactive Protein
rs55868270	19	0	45774971	T	C	5.62703e-05	Creactive Protein
rs7172978	15	0	57812771	A	G	5.62712e-05	Creactive Protein
rs12651106	4	0	155301059	A	C	5.62899e-05	Creactive Protein
rs145443280	1	0	159275976	T	C	5.62925e-05	Creactive Protein
rs6888802	5	0	177964789	T	C	5.62978e-05	Creactive Protein
rs117792757	10	0	94481806	T	G	5.62988e-05	Creactive Protein
rs57933884	17	0	76342882	C	A	5.63068e-05	Creactive Protein
rs11177680	12	0	69850258	A	G	5.63115e-05	Creactive Protein
rs13357391	5	0	136441082	C	T	5.63226e-05	Creactive Protein
rs116335332	4	0	162801055	C	T	5.63235e-05	Creactive Protein
rs61755098	9	0	104161450	A	G	5.62359e-05	Creactive Protein
rs115370426	1	0	62261517	A	C	5.62336e-05	Creactive Protein
rs75974830	12	0	5365307	T	C	5.62333e-05	Creactive Protein
rs709210	3	0	50357869	A	C	5.6233e-05	Creactive Protein
rs4282019	3	0	37725580	C	A	5.6169e-05	Creactive Protein
Affx-2396400	10	0	103316834	G	A	5.61826e-05	Creactive Protein
rs57423980	13	0	99252931	C	T	5.61877e-05	Creactive Protein
rs9924441	16	0	9047198	T	C	5.61877e-05	Creactive Protein
rs1470842	2	0	29375079	A	G	5.61945e-05	Creactive Protein
rs11583410	1	0	247614896	C	A	5.61963e-05	Creactive Protein
rs6853721	4	0	65613877	A	G	5.61972e-05	Creactive Protein
rs75991614	2	0	57761306	C	T	5.63255e-05	Creactive Protein
rs13140100	4	0	45030609	G	A	5.62004e-05	Creactive Protein
rs79354949	14	0	27296065	T	C	5.62028e-05	Creactive Protein
rs12536542	7	0	129639835	C	T	5.62061e-05	Creactive Protein
rs74754773	11	0	100043419	T	C	5.62135e-05	Creactive Protein
rs115165870	1	0	154303228	A	G	5.62218e-05	Creactive Protein
rs72807565	2	0	62947492	A	G	5.62256e-05	Creactive Protein
rs117320009	12	0	126916564	T	C	5.62297e-05	Creactive Protein
rs10777703	12	0	95938336	G	T	5.62307e-05	Creactive Protein
rs17509472	15	0	50666309	C	T	5.62018e-05	Creactive Protein
rs1151899	12	0	116815425	T	C	5.6332e-05	Creactive Protein
rs1996313	3	0	191567889	C	A	5.63327e-05	Creactive Protein
rs3808980	11	0	89866143	G	A	5.63357e-05	Creactive Protein
rs11763173	7	0	1328676	C	T	5.64087e-05	Creactive Protein
rs75766996	20	0	54128221	C	T	5.64097e-05	Creactive Protein
rs2058660	2	0	103054449	G	A	5.64111e-05	Creactive Protein
rs1124151	7	0	152916672	T	G	5.64203e-05	Creactive Protein
rs145831831	12	0	105582138	A	G	5.64213e-05	Creactive Protein
rs9797238	17	0	69375383	G	A	5.64255e-05	Creactive Protein
rs116070479	16	0	83980179	T	C	5.64281e-05	Creactive Protein
rs189767206	1	0	154929735	A	G	5.63952e-05	Creactive Protein
rs1555303	20	0	43435386	G	A	5.6442e-05	Creactive Protein
rs12965780	18	0	52510377	C	T	5.64669e-05	Creactive Protein
rs12717799	1	0	91964984	T	C	5.64744e-05	Creactive Protein
rs9899036	17	0	7322440	T	G	5.6492e-05	Creactive Protein
rs16879917	5	0	8133997	G	A	5.64956e-05	Creactive Protein
rs75165201	12	0	32063681	T	G	5.65011e-05	Creactive Protein
rs35953181	2	0	240732655	C	T	5.65081e-05	Creactive Protein
rs72981312	2	0	229641426	C	A	5.65211e-05	Creactive Protein
rs66790541	3	0	13234515	A	G	5.64552e-05	Creactive Protein
rs12100550	14	0	58035710	G	A	5.53979e-05	Creactive Protein
rs41283271	10	0	50018531	A	G	5.6394e-05	Creactive Protein
rs117324428	7	0	1902531	T	C	5.63916e-05	Creactive Protein
Affx-6832100	12	0	10786757	T	TGAA	5.63378e-05	Creactive Protein
rs10748398	12	0	44951822	G	A	5.63426e-05	Creactive Protein
rs10247351	7	0	1639872	T	C	5.63444e-05	Creactive Protein
rs200308148	14	0	24511951	A	G	5.63549e-05	Creactive Protein
rs13115095	4	0	185336262	G	A	5.63615e-05	Creactive Protein
rs2691250	19	0	51608151	G	A	5.6363e-05	Creactive Protein
rs3818247	20	0	43057480	T	G	5.63634e-05	Creactive Protein
rs58892549	1	0	154688488	C	T	5.63927e-05	Creactive Protein
rs79285606	12	0	26544149	G	C	5.63694e-05	Creactive Protein
rs34049928	16	0	29983015	G	C	5.6379e-05	Creactive Protein
rs118137806	13	0	111312161	C	T	5.6379e-05	Creactive Protein
rs12298717	12	0	107099883	G	A	5.63799e-05	Creactive Protein
rs4788691	16	0	73064606	G	A	5.63803e-05	Creactive Protein
rs71471241	10	0	104056952	C	T	5.6382e-05	Creactive Protein
rs117292610	17	0	25829590	T	C	5.63875e-05	Creactive Protein
rs144600889	1	0	79715239	G	A	5.63878e-05	Creactive Protein
rs78073823	2	0	151174853	C	T	5.63773e-05	Creactive Protein
rs1455801	8	0	76040666	G	A	4.84158e-05	Creactive Protein
rs62140939	2	0	47809803	T	G	5.25848e-05	Creactive Protein
rs35058446	5	0	13051894	C	T	5.2578e-05	Creactive Protein
rs10059523	5	0	133410168	A	G	4.96536e-05	Creactive Protein
rs72638679	13	0	93032234	T	C	4.96539e-05	Creactive Protein
rs17589516	6	0	38036420	G	A	4.96541e-05	Creactive Protein
rs190954557	17	0	20112003	A	G	4.96543e-05	Creactive Protein
rs1985	18	0	2917223	A	T	4.96558e-05	Creactive Protein
rs6578555	11	0	1626719	T	C	4.96661e-05	Creactive Protein
rs10458969	11	0	115103193	A	G	4.96675e-05	Creactive Protein
rs79314194	7	0	16824951	G	A	4.96684e-05	Creactive Protein
rs80006771	1	0	153196656	A	C	4.96687e-05	Creactive Protein
rs9939450	16	0	28301487	C	T	4.9671e-05	Creactive Protein
rs149514713	17	0	30219329	T	C	4.96751e-05	Creactive Protein
rs12296462	12	0	40349236	A	G	4.96791e-05	Creactive Protein
rs1471795	4	0	186555742	T	G	4.96792e-05	Creactive Protein
rs17809826	22	0	34306103	A	G	4.96797e-05	Creactive Protein
rs112245831	4	0	38820904	G	A	4.96811e-05	Creactive Protein
rs7501939	17	0	36101156	T	C	4.96515e-05	Creactive Protein
rs5748218	22	0	19451186	C	A	4.96464e-05	Creactive Protein
rs79974132	11	0	34465401	A	G	4.96429e-05	Creactive Protein
rs16949171	18	0	45920214	A	G	4.96395e-05	Creactive Protein
rs73007423	6	0	145153215	G	T	4.95783e-05	Creactive Protein
rs117529628	8	0	108064016	C	A	4.95853e-05	Creactive Protein
rs11983745	7	0	100223678	C	T	4.95954e-05	Creactive Protein
rs784625	1	0	40098328	T	C	4.95964e-05	Creactive Protein
rs34213882	6	0	31307387	G	T	4.9598e-05	Creactive Protein
rs118004919	11	0	69035266	A	G	4.96035e-05	Creactive Protein
rs58500605	5	0	1535829	T	C	4.96056e-05	Creactive Protein
rs12787571	11	0	58470506	G	A	4.96894e-05	Creactive Protein
rs13313680	18	0	63352287	G	T	4.96129e-05	Creactive Protein
rs10986626	9	0	127948321	A	G	4.96188e-05	Creactive Protein
rs79958005	8	0	53018399	C	A	4.96203e-05	Creactive Protein
rs11686946	2	0	128394955	G	A	4.96255e-05	Creactive Protein
rs114294576	16	0	89431284	T	C	4.96276e-05	Creactive Protein
Affx-52326127	11	0	65113554	GC	G	4.96295e-05	Creactive Protein
rs4930569	11	0	68032384	G	A	4.96347e-05	Creactive Protein
rs2147287	10	0	89318334	A	G	4.96364e-05	Creactive Protein
rs45628035	9	0	133901752	T	C	4.96146e-05	Creactive Protein
rs73077858	20	0	11553830	G	C	4.95748e-05	Creactive Protein
rs34749011	9	0	101805733	C	T	4.96936e-05	Creactive Protein
rs62190995	2	0	227666657	C	A	4.9702e-05	Creactive Protein
rs72866392	18	0	4441097	T	C	4.97656e-05	Creactive Protein
rs11692391	2	0	113695120	C	T	4.97682e-05	Creactive Protein
rs34904781	18	0	46975168	C	T	4.97689e-05	Creactive Protein
rs189754665	19	0	44635495	A	G	4.97766e-05	Creactive Protein
rs11586326	1	0	102635376	T	G	4.97788e-05	Creactive Protein
rs75332050	4	0	108945083	G	A	4.97826e-05	Creactive Protein
rs78750032	1	0	156671013	T	C	4.97873e-05	Creactive Protein
rs116667331	1	0	154996385	G	T	4.97875e-05	Creactive Protein
rs138491961	12	0	105605026	A	G	4.9788e-05	Creactive Protein
rs9419321	10	0	133860061	G	C	4.97982e-05	Creactive Protein
rs4845565	1	0	153674622	C	A	4.98038e-05	Creactive Protein
rs7721385	5	0	176162581	T	C	4.98111e-05	Creactive Protein
rs200815197	18	0	30322011	C	T	4.98157e-05	Creactive Protein
rs17660733	8	0	116807624	C	T	4.98254e-05	Creactive Protein
rs7675589	4	0	104126183	T	C	4.98308e-05	Creactive Protein
rs1674096	12	0	113536196	G	A	4.97655e-05	Creactive Protein
rs72660629	4	0	105322746	T	C	4.97591e-05	Creactive Protein
rs78859196	12	0	94540433	G	A	4.9756e-05	Creactive Protein
rs28548428	5	0	2607357	A	G	4.97544e-05	Creactive Protein
rs12691089	19	0	45448084	A	G	4.97027e-05	Creactive Protein
rs7978435	12	0	70847461	T	C	4.97044e-05	Creactive Protein
rs11003342	10	0	54794763	C	T	4.97084e-05	Creactive Protein
rs79072120	16	0	87595197	T	C	4.97122e-05	Creactive Protein
rs1139583	2	0	102472459	G	A	4.97141e-05	Creactive Protein
Affx-7006664	12	0	121138350	G	T	4.97147e-05	Creactive Protein
rs2605054	4	0	180400620	T	C	4.97185e-05	Creactive Protein
rs12893972	14	0	92995987	A	G	4.9698e-05	Creactive Protein
rs4724711	7	0	5669829	A	G	4.97196e-05	Creactive Protein
rs75232948	1	0	32085210	A	G	4.97266e-05	Creactive Protein
rs6814926	4	0	38247801	A	G	4.97281e-05	Creactive Protein
rs114374360	2	0	127736061	A	G	4.97295e-05	Creactive Protein
rs11559	5	0	111066697	C	T	4.97343e-05	Creactive Protein
rs77956956	14	0	72710653	T	C	4.97366e-05	Creactive Protein
rs200690239	13	0	58207348	A	G	4.97382e-05	Creactive Protein
rs113583029	4	0	169669854	A	G	4.9745e-05	Creactive Protein
rs78443874	7	0	152623492	A	G	4.97254e-05	Creactive Protein
rs984181	7	0	22621500	A	G	4.98351e-05	Creactive Protein
rs77662631	14	0	34091233	T	C	4.95646e-05	Creactive Protein
rs17165207	7	0	130565697	C	G	4.95575e-05	Creactive Protein
rs17146094	7	0	73609315	G	A	4.93673e-05	Creactive Protein
rs7575508	2	0	197110296	T	C	4.93691e-05	Creactive Protein
rs17131284	1	0	91541623	G	A	4.93864e-05	Creactive Protein
rs56262218	9	0	126931261	T	C	4.93867e-05	Creactive Protein
rs118138240	16	0	810921	T	C	4.93874e-05	Creactive Protein
rs150394622	12	0	120750374	A	G	4.93903e-05	Creactive Protein
rs1508064	2	0	72979172	T	C	4.93913e-05	Creactive Protein
rs17803688	20	0	50660761	C	G	4.93918e-05	Creactive Protein
rs114693875	2	0	200323452	G	A	4.93925e-05	Creactive Protein
rs4852364	2	0	75457783	C	T	4.93957e-05	Creactive Protein
rs114794825	3	0	132256930	A	G	4.94005e-05	Creactive Protein
rs78589938	12	0	69643151	G	A	4.94055e-05	Creactive Protein
rs28372378	12	0	132982204	G	A	4.94071e-05	Creactive Protein
rs116605595	6	0	2397575	G	A	4.9412e-05	Creactive Protein
rs74505807	1	0	103042992	A	C	4.94132e-05	Creactive Protein
rs77234766	5	0	155807194	T	G	4.93665e-05	Creactive Protein
rs56234938	20	0	36031986	G	A	4.93662e-05	Creactive Protein
rs116302155	5	0	63916911	A	G	4.93602e-05	Creactive Protein
rs836701	2	0	168689537	G	C	4.93583e-05	Creactive Protein
rs12448055	16	0	81952824	C	T	4.93256e-05	Creactive Protein
rs294541	15	0	94850845	A	G	4.93273e-05	Creactive Protein
rs12605454	18	0	28097657	G	A	4.93284e-05	Creactive Protein
rs72666954	13	0	114094625	T	C	4.93304e-05	Creactive Protein
rs11195146	10	0	84349874	A	G	4.93318e-05	Creactive Protein
rs9549670	13	0	112628416	C	T	4.93339e-05	Creactive Protein
rs12409352	1	0	160000435	T	A	4.93346e-05	Creactive Protein
rs115382540	2	0	114106056	T	C	4.94143e-05	Creactive Protein
rs9926861	16	0	85156713	G	T	4.93369e-05	Creactive Protein
rs8008113	14	0	96869192	T	C	4.9342e-05	Creactive Protein
rs77094439	14	0	57476314	A	G	4.93478e-05	Creactive Protein
rs1133080	2	0	121978882	C	T	4.93487e-05	Creactive Protein
rs146421227	2	0	47710051	A	T	4.93521e-05	Creactive Protein
rs12614234	2	0	118399372	A	C	4.93549e-05	Creactive Protein
rs72665468	4	0	91892813	T	C	4.93556e-05	Creactive Protein
rs72918076	11	0	61473187	T	C	4.9356e-05	Creactive Protein
rs832037	3	0	97740924	G	A	4.93372e-05	Creactive Protein
rs34489821	10	0	134935598	A	G	4.95598e-05	Creactive Protein
rs76099643	16	0	51447642	C	T	4.94161e-05	Creactive Protein
rs34563048	4	0	3934800	A	G	4.94194e-05	Creactive Protein
rs7827982	8	0	72095586	G	T	4.94915e-05	Creactive Protein
rs1234193	17	0	63254738	T	C	4.95101e-05	Creactive Protein
rs79206011	14	0	57589292	T	G	4.95132e-05	Creactive Protein
rs74669740	1	0	10119822	A	G	4.95134e-05	Creactive Protein
rs73085837	20	0	13068779	A	C	4.95196e-05	Creactive Protein
rs12908110	15	0	69337024	A	G	4.95213e-05	Creactive Protein
Affx-52352576	12	0	91347770	C	CAG	4.95281e-05	Creactive Protein
rs150120215	1	0	63052222	C	T	4.95298e-05	Creactive Protein
rs11543283	3	0	125786852	T	C	4.95316e-05	Creactive Protein
rs16896146	6	0	164529752	G	A	4.95362e-05	Creactive Protein
rs73229347	12	0	95837651	C	T	4.95377e-05	Creactive Protein
rs61749937	18	0	2554915	A	G	4.95413e-05	Creactive Protein
rs760893	6	0	6655522	C	T	4.95476e-05	Creactive Protein
rs148789012	10	0	99196990	T	C	4.95514e-05	Creactive Protein
Affx-6800996	12	0	105961210	T	G	4.95541e-05	Creactive Protein
rs242566	19	0	32764189	A	G	4.94898e-05	Creactive Protein
rs62139534	2	0	31142547	A	G	4.94892e-05	Creactive Protein
rs4543821	1	0	102440444	C	T	4.94876e-05	Creactive Protein
rs7994180	13	0	74296469	G	A	4.94839e-05	Creactive Protein
rs146259958	5	0	85976699	G	A	4.94198e-05	Creactive Protein
rs616285	11	0	56929009	A	G	4.94223e-05	Creactive Protein
rs75061628	1	0	102469192	A	G	4.94283e-05	Creactive Protein
rs2952535	12	0	116801008	A	G	4.94338e-05	Creactive Protein
rs8123855	20	0	1449438	G	T	4.9434e-05	Creactive Protein
rs79138878	13	0	105427147	T	C	4.94386e-05	Creactive Protein
rs3916847	19	0	45861592	C	T	4.94465e-05	Creactive Protein
rs57366185	18	0	7375512	C	G	4.94174e-05	Creactive Protein
rs1447547	2	0	133618363	T	C	4.94508e-05	Creactive Protein
rs56402635	6	0	138132130	C	T	4.94572e-05	Creactive Protein
rs1757178	6	0	37486310	A	G	4.94615e-05	Creactive Protein
rs7242	7	0	100781445	G	T	4.94647e-05	Creactive Protein
rs1476720	20	0	52528106	C	T	4.94735e-05	Creactive Protein
rs4233395	1	0	162901055	A	G	4.94773e-05	Creactive Protein
rs9555581	13	0	109944192	T	C	4.94787e-05	Creactive Protein
rs61167086	16	0	6147581	T	C	4.94805e-05	Creactive Protein
rs114724914	1	0	102210368	T	C	4.94518e-05	Creactive Protein
rs79640770	2	0	50822799	G	A	4.9325e-05	Creactive Protein
rs117580664	10	0	105580776	A	G	4.98363e-05	Creactive Protein
rs703113	1	0	158155497	T	C	4.98437e-05	Creactive Protein
rs36065250	14	0	76807319	T	C	5.01735e-05	Creactive Protein
rs77948144	4	0	36165739	G	A	5.01763e-05	Creactive Protein
rs11786909	8	0	72891651	G	A	5.01769e-05	Creactive Protein
rs117618010	8	0	107086045	T	C	5.01859e-05	Creactive Protein
rs72978948	19	0	4140094	C	T	5.01861e-05	Creactive Protein
rs4711253	6	0	31007081	A	C	5.01891e-05	Creactive Protein
rs41282427	9	0	86912946	A	G	5.01929e-05	Creactive Protein
rs118173159	20	0	54927962	C	T	5.02032e-05	Creactive Protein
rs73212409	12	0	115473282	G	C	5.02048e-05	Creactive Protein
rs57196392	3	0	13039519	T	C	5.02067e-05	Creactive Protein
rs115665653	4	0	27361763	A	C	5.02091e-05	Creactive Protein
rs11548144	3	0	47892431	T	G	5.02112e-05	Creactive Protein
rs12920443	16	0	81169556	T	C	5.02124e-05	Creactive Protein
rs13028405	2	0	52735762	T	C	5.02184e-05	Creactive Protein
rs760250	14	0	75784428	C	A	5.022e-05	Creactive Protein
rs113867106	1	0	178191001	T	C	5.01692e-05	Creactive Protein
rs115742132	6	0	24926546	C	G	5.01664e-05	Creactive Protein
rs142777869	14	0	24709952	T	G	5.01654e-05	Creactive Protein
rs1124359	4	0	151119353	A	G	5.0162e-05	Creactive Protein
rs879331	21	0	46828730	C	T	5.01047e-05	Creactive Protein
rs10501709	11	0	89851689	T	G	5.0118e-05	Creactive Protein
rs2650145	12	0	32383520	G	A	5.01184e-05	Creactive Protein
rs118145045	13	0	42744087	A	G	5.01229e-05	Creactive Protein
rs73222748	12	0	94208313	A	G	5.01235e-05	Creactive Protein
rs3737401	21	0	42823395	T	C	5.01293e-05	Creactive Protein
rs55851213	19	0	46768705	A	G	5.01327e-05	Creactive Protein
rs1011476	11	0	2299035	T	G	5.0221e-05	Creactive Protein
rs79286586	11	0	61440762	T	C	5.01358e-05	Creactive Protein
rs75079620	12	0	127667680	C	T	5.01382e-05	Creactive Protein
rs12770749	10	0	119420722	G	A	5.01403e-05	Creactive Protein
rs9573322	13	0	74457689	C	A	5.0143e-05	Creactive Protein
rs72811242	5	0	176160623	T	C	5.01455e-05	Creactive Protein
rs10818599	9	0	124586275	A	G	5.01467e-05	Creactive Protein
rs2071286	6	0	32179896	T	C	5.01542e-05	Creactive Protein
rs188058983	7	0	48353991	G	A	5.01576e-05	Creactive Protein
rs148318905	3	0	47777559	T	C	5.0138e-05	Creactive Protein
rs10507049	12	0	95871653	C	T	5.00969e-05	Creactive Protein
rs17542402	4	0	169641883	C	A	5.02253e-05	Creactive Protein
rs80167095	4	0	10736981	T	G	5.02308e-05	Creactive Protein
rs35403608	1	0	57161549	A	G	5.02879e-05	Creactive Protein
rs10258977	7	0	28765149	A	G	5.02892e-05	Creactive Protein
rs2270655	4	0	146576418	C	G	5.02936e-05	Creactive Protein
rs56318037	1	0	62717351	G	A	5.02936e-05	Creactive Protein
rs150184313	1	0	92642962	G	A	5.0296e-05	Creactive Protein
rs4762707	12	0	21715049	G	A	5.02987e-05	Creactive Protein
rs7565001	2	0	58802507	C	T	5.03042e-05	Creactive Protein
rs12417169	11	0	59907101	C	T	5.03045e-05	Creactive Protein
rs17125721	14	0	73673178	G	A	5.03052e-05	Creactive Protein
rs2529123	7	0	101907669	A	G	5.03084e-05	Creactive Protein
rs17685140	12	0	47275900	T	C	5.0318e-05	Creactive Protein
rs696841	12	0	125064259	G	T	5.0329e-05	Creactive Protein
rs12298505	12	0	125096584	A	G	5.03333e-05	Creactive Protein
rs76622523	9	0	110618160	A	G	5.03397e-05	Creactive Protein
rs61864291	10	0	132578856	A	G	5.03455e-05	Creactive Protein
rs76806311	13	0	28849762	A	G	5.02854e-05	Creactive Protein
rs9567650	13	0	46773111	C	T	5.02815e-05	Creactive Protein
rs1156417	9	0	109212301	G	A	5.02788e-05	Creactive Protein
rs1904551	12	0	68010614	C	T	5.02787e-05	Creactive Protein
rs140335933	20	0	34459706	T	C	5.02314e-05	Creactive Protein
rs7769021	6	0	100289626	A	G	5.02327e-05	Creactive Protein
rs75123659	11	0	36032042	C	T	5.02351e-05	Creactive Protein
rs143092783	19	0	36322018	T	G	5.02354e-05	Creactive Protein
rs62063415	17	0	63479163	T	C	5.02355e-05	Creactive Protein
rs114499307	6	0	85446837	G	T	5.02357e-05	Creactive Protein
rs7048715	9	0	78666399	C	T	5.02433e-05	Creactive Protein
rs73072914	12	0	22269456	T	C	5.02292e-05	Creactive Protein
rs4965178	15	0	97910418	C	T	5.02507e-05	Creactive Protein
rs143784823	11	0	18318354	T	C	5.02548e-05	Creactive Protein
rs115957508	3	0	963676	T	A	5.02556e-05	Creactive Protein
rs200792845	4	0	682880	T	C	5.02582e-05	Creactive Protein
rs4798965	18	0	76365403	T	C	5.02677e-05	Creactive Protein
rs73223122	13	0	74967495	C	T	5.02696e-05	Creactive Protein
rs118183434	6	0	77548425	T	C	5.02718e-05	Creactive Protein
rs117133790	7	0	33187991	A	G	5.02763e-05	Creactive Protein
rs73208194	3	0	131781665	G	C	5.02528e-05	Creactive Protein
rs61939098	12	0	128560791	C	T	4.98405e-05	Creactive Protein
rs7542908	1	0	177282200	A	G	5.00924e-05	Creactive Protein
rs677409	11	0	119946763	G	T	5.00888e-05	Creactive Protein
rs11879589	19	0	45373276	A	G	4.99155e-05	Creactive Protein
rs72785963	5	0	123525292	G	T	4.99167e-05	Creactive Protein
rs693250	18	0	60641347	C	A	4.99209e-05	Creactive Protein
rs144478519	2	0	113820124	T	C	4.99211e-05	Creactive Protein
rs78627461	11	0	46519754	A	G	4.99221e-05	Creactive Protein
rs2072661	1	0	154548880	A	G	4.9924e-05	Creactive Protein
rs6565152	16	0	83232053	C	T	4.99253e-05	Creactive Protein
rs4899888	14	0	86645107	T	C	4.99262e-05	Creactive Protein
rs116686968	5	0	70955434	G	A	4.99304e-05	Creactive Protein
rs35804610	14	0	81102232	T	C	4.99316e-05	Creactive Protein
rs79024033	13	0	86153504	A	G	4.99352e-05	Creactive Protein
rs35889395	18	0	41211859	T	C	4.99367e-05	Creactive Protein
rs4146813	16	0	6117839	A	G	4.99374e-05	Creactive Protein
rs77991670	12	0	120821137	G	A	4.99472e-05	Creactive Protein
rs12102448	16	0	6360774	A	G	4.99491e-05	Creactive Protein
rs17712772	5	0	57878858	A	C	4.99048e-05	Creactive Protein
rs115502334	5	0	137517005	A	G	4.98987e-05	Creactive Protein
rs2350335	4	0	66613536	C	T	4.98979e-05	Creactive Protein
rs7971264	12	0	125833964	T	C	4.989e-05	Creactive Protein
rs116744441	2	0	170657874	G	A	4.98464e-05	Creactive Protein
rs56204025	16	0	81671263	A	G	4.98478e-05	Creactive Protein
rs56308156	16	0	55846761	T	C	4.98524e-05	Creactive Protein
rs118058981	15	0	69356779	G	A	4.98569e-05	Creactive Protein
rs3741367	11	0	66083129	C	T	4.98582e-05	Creactive Protein
rs12967850	18	0	45545052	G	T	4.98601e-05	Creactive Protein
rs59779024	2	0	134892444	C	T	4.98674e-05	Creactive Protein
rs41273205	1	0	156879504	G	A	4.99501e-05	Creactive Protein
rs8062411	16	0	84840388	T	C	4.98709e-05	Creactive Protein
rs74408818	10	0	38129803	T	G	4.98733e-05	Creactive Protein
rs79879372	1	0	60686304	A	C	4.98769e-05	Creactive Protein
rs201686280	2	0	27883851	T	C	4.98796e-05	Creactive Protein
rs7114037	11	0	65403651	A	C	4.98813e-05	Creactive Protein
rs116922473	6	0	83486803	T	C	4.9886e-05	Creactive Protein
rs116374098	1	0	91632824	C	T	4.98872e-05	Creactive Protein
rs16936190	9	0	1979400	C	G	4.98899e-05	Creactive Protein
rs12598109	16	0	25663013	A	G	4.98729e-05	Creactive Protein
rs35676314	4	0	39080572	A	G	5.00916e-05	Creactive Protein
rs7038016	9	0	109187743	T	C	4.99509e-05	Creactive Protein
rs75121116	4	0	10736066	G	A	4.99532e-05	Creactive Protein
rs116373149	3	0	145106448	G	A	5.00431e-05	Creactive Protein
rs9896784	17	0	76269051	T	C	5.00492e-05	Creactive Protein
rs2019061	22	0	18963340	G	A	5.0054e-05	Creactive Protein
rs72643218	8	0	42331303	G	A	5.00559e-05	Creactive Protein
rs117203753	12	0	32771325	G	C	5.00582e-05	Creactive Protein
rs117323618	13	0	67411788	G	T	5.00601e-05	Creactive Protein
rs72697587	1	0	118608898	C	T	5.00606e-05	Creactive Protein
rs76708035	16	0	73304289	G	T	5.00669e-05	Creactive Protein
rs79777905	8	0	10078246	A	G	5.00683e-05	Creactive Protein
rs72899741	11	0	48078846	T	G	5.00687e-05	Creactive Protein
rs11222343	11	0	130709018	T	C	5.00719e-05	Creactive Protein
rs139383341	16	0	47682466	G	A	5.00735e-05	Creactive Protein
rs117168338	11	0	94231029	G	A	5.00767e-05	Creactive Protein
rs6676197	1	0	100800092	A	G	5.00775e-05	Creactive Protein
rs77231357	2	0	23856483	G	A	5.00796e-05	Creactive Protein
rs12433957	14	0	91507344	T	C	5.00416e-05	Creactive Protein
rs77027859	3	0	25381397	C	G	5.00408e-05	Creactive Protein
rs8062435	16	0	51446083	C	T	5.00379e-05	Creactive Protein
rs4147831	1	0	94544233	A	G	5.00366e-05	Creactive Protein
rs59640110	1	0	232507693	T	G	4.99547e-05	Creactive Protein
rs78844054	1	0	153770361	A	G	4.99567e-05	Creactive Protein
rs3765813	1	0	241772881	T	C	4.99631e-05	Creactive Protein
rs10215407	7	0	26581775	C	T	4.99642e-05	Creactive Protein
rs75137640	7	0	136707462	A	G	4.99771e-05	Creactive Protein
rs7199221	16	0	3101639	A	G	4.99777e-05	Creactive Protein
rs2282314	20	0	61294415	G	A	4.99879e-05	Creactive Protein
rs6074424	20	0	1295538	G	C	4.99519e-05	Creactive Protein
rs62333652	4	0	149327818	C	T	4.99883e-05	Creactive Protein
rs17536805	2	0	50763141	G	A	4.99937e-05	Creactive Protein
rs73006355	2	0	242393488	T	C	4.99942e-05	Creactive Protein
rs62066034	17	0	9758829	G	A	5.00019e-05	Creactive Protein
rs60521226	8	0	132619806	A	G	5.00053e-05	Creactive Protein
rs2626599	14	0	97945865	T	C	5.00201e-05	Creactive Protein
rs113851455	1	0	151437702	G	A	5.00322e-05	Creactive Protein
rs2388965	12	0	32082695	T	C	5.00354e-05	Creactive Protein
rs201018	6	0	6666844	C	T	4.99928e-05	Creactive Protein
rs11590972	1	0	181156297	T	C	4.93186e-05	Creactive Protein
rs67342505	7	0	18934636	A	C	4.93062e-05	Creactive Protein
rs6924993	6	0	99798835	G	A	4.9304e-05	Creactive Protein
rs2067835	3	0	170593090	G	A	4.87353e-05	Creactive Protein
rs10880868	12	0	46322449	T	C	4.87376e-05	Creactive Protein
rs17172633	7	0	46166197	A	G	4.87381e-05	Creactive Protein
rs9507713	13	0	27016436	G	A	4.87391e-05	Creactive Protein
rs16944971	15	0	91419098	T	C	4.87491e-05	Creactive Protein
rs4730614	7	0	113616356	C	T	4.87497e-05	Creactive Protein
rs868666	14	0	99600519	T	C	4.87525e-05	Creactive Protein
rs77423790	11	0	114010502	A	G	4.87581e-05	Creactive Protein
rs17618346	3	0	29928668	T	C	4.87614e-05	Creactive Protein
rs35673728	15	0	41047777	C	T	4.87629e-05	Creactive Protein
rs13171930	5	0	166752281	T	C	4.87648e-05	Creactive Protein
rs79631077	16	0	2661159	T	C	4.87702e-05	Creactive Protein
rs202022654	11	0	67191327	A	G	4.87728e-05	Creactive Protein
rs74614460	1	0	72203471	T	C	4.87729e-05	Creactive Protein
rs117911374	6	0	99822281	A	G	4.87748e-05	Creactive Protein
rs2285943	7	0	21582963	T	G	4.87286e-05	Creactive Protein
rs80155292	5	0	98584380	A	G	4.87279e-05	Creactive Protein
rs79876624	1	0	212264003	T	A	4.87272e-05	Creactive Protein
rs10503593	8	0	17212702	G	A	4.87263e-05	Creactive Protein
rs55678952	13	0	21963934	C	T	4.86604e-05	Creactive Protein
rs76193207	16	0	9100237	C	T	4.86638e-05	Creactive Protein
rs7040551	9	0	92274114	A	G	4.86704e-05	Creactive Protein
rs17529948	19	0	33845598	A	C	4.86704e-05	Creactive Protein
rs2826238	21	0	21787052	A	G	4.86803e-05	Creactive Protein
rs76936697	11	0	12891775	G	C	4.86833e-05	Creactive Protein
rs12151248	19	0	13212025	T	C	4.86876e-05	Creactive Protein
rs181657	10	0	119381587	G	A	4.87751e-05	Creactive Protein
rs77522	6	0	42284097	C	G	4.86883e-05	Creactive Protein
rs115951135	3	0	10677969	A	G	4.86953e-05	Creactive Protein
Affx-80283535	15	0	42598810	G	GGT	4.86966e-05	Creactive Protein
rs72774521	16	0	6182713	T	C	4.8706e-05	Creactive Protein
rs13292646	9	0	31233220	C	T	4.87073e-05	Creactive Protein
rs58593225	14	0	73184880	T	C	4.87116e-05	Creactive Protein
rs11044308	12	0	18959432	C	T	4.87206e-05	Creactive Protein
rs1932604	10	0	56473373	T	G	4.87233e-05	Creactive Protein
rs10139782	14	0	57506067	G	A	4.86884e-05	Creactive Protein
rs7521662	1	0	165916274	A	C	4.86595e-05	Creactive Protein
rs75858984	18	0	55016814	T	C	4.87815e-05	Creactive Protein
rs12816397	12	0	121271706	G	A	4.87866e-05	Creactive Protein
rs111695108	21	0	19822687	C	T	4.88539e-05	Creactive Protein
rs2274110	10	0	13239651	G	A	4.8854e-05	Creactive Protein
rs77843215	22	0	32500485	T	C	4.88558e-05	Creactive Protein
rs9275224	6	0	32659878	G	A	4.88589e-05	Creactive Protein
rs114995865	5	0	178203032	C	T	4.8865e-05	Creactive Protein
rs564569	11	0	107706991	A	G	4.88694e-05	Creactive Protein
rs214656	12	0	47707836	T	C	4.88757e-05	Creactive Protein
rs75242608	12	0	117591538	A	G	4.88758e-05	Creactive Protein
rs62170994	2	0	125073806	A	G	4.88812e-05	Creactive Protein
rs34674976	18	0	35251097	G	A	4.88838e-05	Creactive Protein
rs9287848	2	0	165235487	T	C	4.88902e-05	Creactive Protein
rs660899	1	0	44117006	T	G	4.88927e-05	Creactive Protein
rs75679736	5	0	173549404	A	G	4.88928e-05	Creactive Protein
rs79529786	6	0	41727485	A	G	4.88964e-05	Creactive Protein
rs56043439	1	0	62130021	T	C	4.88974e-05	Creactive Protein
rs184749011	19	0	4406386	A	G	4.88445e-05	Creactive Protein
rs75261146	2	0	40356199	A	G	4.88387e-05	Creactive Protein
rs67027103	15	0	93259750	C	T	4.88364e-05	Creactive Protein
rs10517240	4	0	32257130	C	A	4.88283e-05	Creactive Protein
rs12445040	16	0	64671582	G	T	4.87881e-05	Creactive Protein
rs116884929	20	0	60017451	T	C	4.87898e-05	Creactive Protein
rs11750246	5	0	122970815	A	G	4.87915e-05	Creactive Protein
rs114393775	5	0	136105136	T	C	4.87927e-05	Creactive Protein
rs6876713	5	0	167907762	A	G	4.87933e-05	Creactive Protein
rs11105817	12	0	91187300	T	C	4.87934e-05	Creactive Protein
rs77268456	3	0	19773899	G	A	4.88069e-05	Creactive Protein
rs115862584	2	0	11432209	G	T	4.87822e-05	Creactive Protein
rs112063106	11	0	6568355	T	C	4.88096e-05	Creactive Protein
rs142493469	7	0	78131039	T	C	4.88143e-05	Creactive Protein
rs75445316	2	0	115033746	T	C	4.88144e-05	Creactive Protein
rs4786118	16	0	6789941	C	A	4.88202e-05	Creactive Protein
rs150833842	16	0	81946278	G	A	4.88217e-05	Creactive Protein
rs116447828	1	0	62276870	A	G	4.88242e-05	Creactive Protein
rs117394858	14	0	56716092	C	T	4.88249e-05	Creactive Protein
rs140876616	17	0	48602384	A	G	4.88269e-05	Creactive Protein
rs74358123	4	0	177208264	A	G	4.88122e-05	Creactive Protein
rs6432814	2	0	166087144	T	G	4.88976e-05	Creactive Protein
rs114219450	6	0	45569345	T	G	4.86564e-05	Creactive Protein
rs28361325	4	0	38207739	T	C	4.86544e-05	Creactive Protein
rs117957353	14	0	100812930	A	G	4.85164e-05	Creactive Protein
rs113021396	12	0	117204666	A	G	4.85173e-05	Creactive Protein
rs12101657	15	0	49043765	A	G	4.85177e-05	Creactive Protein
rs73227664	4	0	13310817	T	C	4.85203e-05	Creactive Protein
Affx-52331046	17	0	21319411	GT	G	4.8523e-05	Creactive Protein
rs17315824	19	0	51077038	C	T	4.85255e-05	Creactive Protein
Affx-80229182	6	0	32975083	T	C	4.85276e-05	Creactive Protein
rs72757739	9	0	91197982	A	G	4.8534e-05	Creactive Protein
rs12514366	5	0	122777373	A	C	4.85353e-05	Creactive Protein
rs727397	7	0	105951894	G	C	4.85355e-05	Creactive Protein
rs75013046	2	0	12268051	G	A	4.85356e-05	Creactive Protein
rs2173802	14	0	33747674	A	G	4.8538e-05	Creactive Protein
rs61762319	3	0	154801978	G	A	4.85441e-05	Creactive Protein
rs2149773	13	0	114890232	T	C	4.85441e-05	Creactive Protein
rs2243494	13	0	78958461	C	A	4.85454e-05	Creactive Protein
rs145765151	3	0	25382735	T	C	4.85141e-05	Creactive Protein
rs78494154	4	0	65628763	T	C	4.85131e-05	Creactive Protein
rs150001428	15	0	58696003	C	T	4.85095e-05	Creactive Protein
rs116723904	2	0	37767868	A	G	4.8506e-05	Creactive Protein
rs117991312	18	0	26224367	C	T	4.84197e-05	Creactive Protein
rs144925325	12	0	4479714	C	T	4.84227e-05	Creactive Protein
rs7728043	5	0	5897694	C	T	4.84288e-05	Creactive Protein
rs12434234	14	0	21652934	A	G	4.84304e-05	Creactive Protein
rs118104321	11	0	94245693	A	G	4.84396e-05	Creactive Protein
rs1633725	7	0	115989583	G	A	4.84452e-05	Creactive Protein
rs114190619	2	0	45883094	T	G	4.84559e-05	Creactive Protein
rs118146239	8	0	126408745	T	C	4.85467e-05	Creactive Protein
rs68016381	6	0	43761645	T	C	4.84564e-05	Creactive Protein
rs12500700	4	0	59820469	C	T	4.84601e-05	Creactive Protein
rs117950558	20	0	54102655	C	T	4.84602e-05	Creactive Protein
rs62490332	8	0	10187879	G	C	4.84758e-05	Creactive Protein
rs17626423	17	0	36108367	C	T	4.84838e-05	Creactive Protein
rs113777875	1	0	91554973	T	C	4.84951e-05	Creactive Protein
rs7972724	12	0	127540041	G	C	4.85001e-05	Creactive Protein
rs75189734	12	0	121761521	T	C	4.85048e-05	Creactive Protein
rs141618343	18	0	13056046	A	G	4.84594e-05	Creactive Protein
rs13156395	5	0	136570167	T	C	4.86562e-05	Creactive Protein
rs78145003	12	0	95897653	T	G	4.85469e-05	Creactive Protein
rs115933073	6	0	5730123	G	A	4.85483e-05	Creactive Protein
rs11572582	1	0	216997139	C	A	4.85966e-05	Creactive Protein
rs56315113	14	0	97432363	T	C	4.85984e-05	Creactive Protein
rs77980966	3	0	141581318	A	G	4.86039e-05	Creactive Protein
rs78651512	20	0	5951265	C	A	4.86063e-05	Creactive Protein
rs55724002	12	0	121946193	T	C	4.86084e-05	Creactive Protein
rs9822146	3	0	39289697	C	T	4.86107e-05	Creactive Protein
rs143179337	1	0	159779426	G	A	4.86134e-05	Creactive Protein
rs111803193	6	0	33767952	A	G	4.86151e-05	Creactive Protein
rs117712080	7	0	24765559	A	G	4.86241e-05	Creactive Protein
rs112505519	9	0	138830120	C	G	4.863e-05	Creactive Protein
rs764956	2	0	25843252	A	C	4.86341e-05	Creactive Protein
Affx-4319464	11	0	119229758	C	T	4.86392e-05	Creactive Protein
rs72781820	10	0	15733431	A	G	4.86399e-05	Creactive Protein
rs7002936	8	0	3092889	G	A	4.86412e-05	Creactive Protein
rs6814801	4	0	63349590	G	T	4.86461e-05	Creactive Protein
rs4544805	5	0	34748336	G	T	4.85906e-05	Creactive Protein
rs10754644	1	0	238724741	G	A	4.85886e-05	Creactive Protein
rs1554968	8	0	134507904	T	C	4.85877e-05	Creactive Protein
rs76400752	5	0	85839927	G	C	4.8587e-05	Creactive Protein
rs61957314	13	0	89877058	A	G	4.85485e-05	Creactive Protein
rs10454701	16	0	19154690	G	A	4.85487e-05	Creactive Protein
rs62123345	19	0	8228989	A	G	4.85498e-05	Creactive Protein
rs9903604	17	0	14266997	G	A	4.85506e-05	Creactive Protein
rs3916860	19	0	45859760	C	G	4.85582e-05	Creactive Protein
rs11894406	2	0	112423188	C	T	4.85591e-05	Creactive Protein
rs75643359	19	0	2603515	A	G	4.85613e-05	Creactive Protein
rs75324760	11	0	96286380	A	G	4.85471e-05	Creactive Protein
rs117436012	8	0	9197359	C	T	4.85673e-05	Creactive Protein
rs17428471	7	0	27337867	T	G	4.85776e-05	Creactive Protein
rs114121342	2	0	75489736	G	A	4.85785e-05	Creactive Protein
rs78540078	11	0	5205615	G	A	4.85787e-05	Creactive Protein
rs62287502	3	0	184052420	T	G	4.85808e-05	Creactive Protein
rs59700394	20	0	9475471	G	A	4.85811e-05	Creactive Protein
rs34411532	6	0	32592294	A	G	4.85858e-05	Creactive Protein
rs11764399	7	0	6334747	G	A	4.8586e-05	Creactive Protein
rs11692125	2	0	214861884	C	T	4.85739e-05	Creactive Protein
rs4060160	18	0	55111632	A	C	4.89012e-05	Creactive Protein
rs77727886	17	0	72168783	C	T	4.89033e-05	Creactive Protein
rs6142653	20	0	61088021	T	C	4.89142e-05	Creactive Protein
rs76922682	9	0	5041197	T	G	4.91866e-05	Creactive Protein
rs17694004	11	0	30149302	G	T	4.91877e-05	Creactive Protein
rs1924571	13	0	67467986	G	T	4.91883e-05	Creactive Protein
rs17399067	5	0	72314959	G	A	4.91902e-05	Creactive Protein
rs452714	3	0	9219440	G	T	4.91916e-05	Creactive Protein
rs73237661	4	0	45192515	G	A	4.91948e-05	Creactive Protein
rs4788699	16	0	73137604	C	T	4.91962e-05	Creactive Protein
rs78822825	15	0	62313909	G	A	4.91963e-05	Creactive Protein
rs1884761	20	0	691433	A	C	4.91982e-05	Creactive Protein
rs12657220	5	0	136253186	T	C	4.91992e-05	Creactive Protein
rs17439058	4	0	39658518	G	A	4.92018e-05	Creactive Protein
rs11761597	7	0	36686998	C	T	4.92018e-05	Creactive Protein
rs72778224	16	0	6363182	T	G	4.92052e-05	Creactive Protein
rs12363232	11	0	47623890	T	C	4.92071e-05	Creactive Protein
rs4663845	2	0	239039637	T	C	4.92118e-05	Creactive Protein
rs2820172	1	0	158842571	G	A	4.91856e-05	Creactive Protein
rs45478391	14	0	44975511	A	G	4.91845e-05	Creactive Protein
rs2247018	2	0	37212261	C	T	4.91799e-05	Creactive Protein
rs7249688	19	0	38753676	C	A	4.91752e-05	Creactive Protein
rs72701785	1	0	168341446	C	T	4.91276e-05	Creactive Protein
rs72980712	19	0	2703289	C	T	4.91279e-05	Creactive Protein
rs10736004	12	0	43042979	G	T	4.91327e-05	Creactive Protein
rs117297421	17	0	2457644	T	C	4.91398e-05	Creactive Protein
rs148783236	15	0	50785016	G	A	4.91408e-05	Creactive Protein
rs41264259	1	0	203740057	A	G	4.9144e-05	Creactive Protein
rs17547178	18	0	10550588	T	G	4.91453e-05	Creactive Protein
rs774503	2	0	155399735	T	C	4.92126e-05	Creactive Protein
rs10853111	17	0	47718188	A	G	4.91523e-05	Creactive Protein
rs118153623	12	0	93843497	A	G	4.91532e-05	Creactive Protein
rs12591388	15	0	58622768	G	A	4.91534e-05	Creactive Protein
rs55754456	21	0	40385208	T	C	4.91567e-05	Creactive Protein
rs4251854	19	0	44163994	C	A	4.91599e-05	Creactive Protein
rs56063771	1	0	161254847	A	G	4.91627e-05	Creactive Protein
rs116059444	5	0	77500097	T	C	4.91731e-05	Creactive Protein
rs114307467	9	0	2643643	A	G	4.91743e-05	Creactive Protein
rs73141842	7	0	80513700	T	C	4.91526e-05	Creactive Protein
rs12942194	17	0	16790589	G	A	4.91262e-05	Creactive Protein
rs41295933	7	0	100224160	C	A	4.92147e-05	Creactive Protein
rs41306558	10	0	60156783	A	C	4.92188e-05	Creactive Protein
rs142217317	20	0	34220548	T	C	4.92639e-05	Creactive Protein
rs886441	12	0	48262964	G	A	4.92666e-05	Creactive Protein
rs74360691	10	0	36328479	A	G	4.92666e-05	Creactive Protein
rs2387084	16	0	74088091	G	T	4.92766e-05	Creactive Protein
rs79309130	17	0	40341909	A	G	4.9279e-05	Creactive Protein
rs72654069	1	0	33394724	C	T	4.92798e-05	Creactive Protein
rs12444049	16	0	6761949	G	A	4.92817e-05	Creactive Protein
rs7728435	5	0	168167381	C	T	4.92823e-05	Creactive Protein
rs77020791	8	0	78375019	C	G	4.92829e-05	Creactive Protein
rs61875969	10	0	60525837	A	G	4.92865e-05	Creactive Protein
rs2922048	11	0	41389942	C	T	4.92869e-05	Creactive Protein
rs114863689	4	0	141926404	C	T	4.9289e-05	Creactive Protein
rs145708722	3	0	148459130	C	T	4.92911e-05	Creactive Protein
rs3767445	1	0	167700143	C	T	4.92916e-05	Creactive Protein
rs35978090	10	0	106950787	T	C	4.92958e-05	Creactive Protein
rs148839711	17	0	50008372	T	C	4.92632e-05	Creactive Protein
rs2427267	20	0	60728767	T	C	4.92626e-05	Creactive Protein
rs28480458	19	0	13910539	A	G	4.9262e-05	Creactive Protein
rs73023592	19	0	34048659	A	G	4.92584e-05	Creactive Protein
rs74134576	1	0	198063771	T	C	4.92191e-05	Creactive Protein
rs4981495	14	0	24644109	T	C	4.92215e-05	Creactive Protein
rs6134627	20	0	12656955	C	T	4.92248e-05	Creactive Protein
rs61880906	11	0	35475052	C	A	4.92285e-05	Creactive Protein
rs75097490	1	0	21096499	C	T	4.92348e-05	Creactive Protein
rs768250	2	0	50248519	T	G	4.92376e-05	Creactive Protein
Affx-19503864	22	0	35893156	A	G	4.92387e-05	Creactive Protein
rs75593357	12	0	11795363	T	G	4.92152e-05	Creactive Protein
rs200793752	1	0	153984776	C	T	4.92418e-05	Creactive Protein
rs116274618	2	0	7797021	T	C	4.92426e-05	Creactive Protein
rs9673356	16	0	53564188	G	A	4.92443e-05	Creactive Protein
rs4269328	5	0	133223816	C	T	4.92451e-05	Creactive Protein
rs115965509	2	0	184242490	G	C	4.92459e-05	Creactive Protein
rs793791	4	0	185363806	G	A	4.92478e-05	Creactive Protein
rs34620659	5	0	104768926	C	T	4.92515e-05	Creactive Protein
rs117591096	7	0	152810585	T	C	4.92523e-05	Creactive Protein
rs1537761	14	0	101588732	T	C	4.92423e-05	Creactive Protein
rs13014809	2	0	79460830	T	C	4.91224e-05	Creactive Protein
rs28481306	17	0	72356522	A	G	4.9119e-05	Creactive Protein
rs67944473	17	0	76314666	T	C	4.91185e-05	Creactive Protein
rs11722905	4	0	87791982	T	C	4.89571e-05	Creactive Protein
rs28653537	11	0	107623778	G	A	4.89572e-05	Creactive Protein
rs10975201	9	0	5620887	A	C	4.89573e-05	Creactive Protein
rs61980166	14	0	34474704	A	G	4.89587e-05	Creactive Protein
rs76897604	11	0	36595579	G	A	4.89591e-05	Creactive Protein
rs75652455	3	0	4860456	T	C	4.89621e-05	Creactive Protein
rs11711067	3	0	141953985	A	C	4.89631e-05	Creactive Protein
rs7815969	8	0	19486707	C	G	4.89692e-05	Creactive Protein
rs117811962	8	0	134793911	T	C	4.89696e-05	Creactive Protein
rs854158	15	0	50553077	G	A	4.89717e-05	Creactive Protein
rs74833943	3	0	38923033	C	A	4.8976e-05	Creactive Protein
rs862994	1	0	159165336	G	A	4.89928e-05	Creactive Protein
rs140427773	6	0	25921263	T	C	4.90012e-05	Creactive Protein
rs1848507	5	0	55705457	T	C	4.90045e-05	Creactive Protein
rs12775535	10	0	25918879	T	C	4.90067e-05	Creactive Protein
rs61964761	13	0	110327087	G	A	4.89563e-05	Creactive Protein
rs12646277	4	0	177083333	G	A	4.8954e-05	Creactive Protein
rs35431622	1	0	204159922	C	T	4.89521e-05	Creactive Protein
rs4628731	12	0	17832927	T	C	4.89514e-05	Creactive Protein
rs73202433	12	0	110120043	C	G	4.89149e-05	Creactive Protein
rs116856773	11	0	90379838	G	A	4.89155e-05	Creactive Protein
rs147969126	1	0	6635235	T	C	4.8918e-05	Creactive Protein
rs9380677	6	0	37480366	A	G	4.89217e-05	Creactive Protein
rs60631685	16	0	65905297	A	G	4.89275e-05	Creactive Protein
rs34391864	13	0	31079786	C	G	4.89281e-05	Creactive Protein
rs10518343	4	0	120902801	T	A	4.89336e-05	Creactive Protein
rs11645917	16	0	31359826	C	T	4.90125e-05	Creactive Protein
rs315927	2	0	113866369	C	T	4.89344e-05	Creactive Protein
rs41298149	9	0	139298732	A	G	4.89355e-05	Creactive Protein
rs76739307	11	0	42639510	T	C	4.89358e-05	Creactive Protein
rs4141695	19	0	44985674	C	T	4.89379e-05	Creactive Protein
rs75227416	17	0	36041312	G	A	4.89421e-05	Creactive Protein
rs4687038	3	0	189048167	C	T	4.89422e-05	Creactive Protein
rs1620619	1	0	154757273	T	C	4.8946e-05	Creactive Protein
rs55736310	16	0	29240017	T	C	4.89503e-05	Creactive Protein
rs76804286	16	0	53820512	A	G	4.89353e-05	Creactive Protein
rs117164396	12	0	117131405	G	C	4.90266e-05	Creactive Protein
rs11060762	12	0	123403710	A	C	4.90283e-05	Creactive Protein
rs615672	6	0	32574171	C	G	4.90296e-05	Creactive Protein
rs117444034	15	0	96663562	C	T	4.90671e-05	Creactive Protein
rs12873398	13	0	93032056	T	C	4.90706e-05	Creactive Protein
rs78310110	10	0	98342056	T	G	4.90734e-05	Creactive Protein
rs143172877	1	0	159825833	T	C	4.90844e-05	Creactive Protein
rs11548970	16	0	85127043	G	A	4.9085e-05	Creactive Protein
rs9807241	18	0	36132984	A	G	4.90911e-05	Creactive Protein
rs4679370	3	0	124919777	T	C	4.90923e-05	Creactive Protein
rs55736033	12	0	5280207	A	C	4.90665e-05	Creactive Protein
rs1890850	1	0	78641967	A	G	4.90927e-05	Creactive Protein
rs78658236	2	0	57945275	T	C	4.9097e-05	Creactive Protein
rs117571072	11	0	27636059	C	A	4.91027e-05	Creactive Protein
rs78039601	15	0	60849026	C	A	4.9103e-05	Creactive Protein
rs12667263	7	0	115513397	G	A	4.91045e-05	Creactive Protein
rs111834058	7	0	122429451	T	C	4.91069e-05	Creactive Protein
rs2910962	5	0	52351236	T	C	4.91082e-05	Creactive Protein
rs146128830	16	0	1652418	T	C	4.91099e-05	Creactive Protein
rs139096502	7	0	115510185	A	G	4.90955e-05	Creactive Protein
rs11794339	9	0	132801374	G	A	5.03558e-05	Creactive Protein
rs77544522	18	0	50419352	C	T	4.90649e-05	Creactive Protein
rs16954755	16	0	81171635	T	C	4.90631e-05	Creactive Protein
rs2066530	1	0	171083149	C	T	4.90297e-05	Creactive Protein
rs8020517	14	0	77440979	T	C	4.90312e-05	Creactive Protein
rs10456048	6	0	26691642	C	G	4.90332e-05	Creactive Protein
rs10758627	9	0	460325	C	T	4.90336e-05	Creactive Protein
rs201532750	11	0	100558520	A	G	4.90379e-05	Creactive Protein
rs746864	6	0	139134112	T	C	4.90417e-05	Creactive Protein
rs489693	18	0	57882787	A	C	4.90418e-05	Creactive Protein
rs116909384	12	0	1357568	A	G	4.90633e-05	Creactive Protein
rs113082832	4	0	25443604	G	C	4.90434e-05	Creactive Protein
rs12325400	16	0	30023786	G	C	4.9044e-05	Creactive Protein
rs115326723	19	0	54419539	T	C	4.90444e-05	Creactive Protein
rs57526654	9	0	113782703	T	C	4.90456e-05	Creactive Protein
rs12137415	1	0	96544224	G	T	4.90456e-05	Creactive Protein
rs1044474	15	0	40845952	G	A	4.90461e-05	Creactive Protein
rs11175789	12	0	65894817	C	A	4.90517e-05	Creactive Protein
rs10834964	11	0	26361574	G	T	4.9054e-05	Creactive Protein
rs10971567	9	0	33571567	G	A	4.90436e-05	Creactive Protein
rs66864658	10	0	134839570	G	A	5.2578e-05	Creactive Protein
rs6668226	1	0	208954631	A	G	5.03582e-05	Creactive Protein
rs6711831	2	0	57655064	A	C	5.03714e-05	Creactive Protein
rs113632711	7	0	28624110	T	C	5.18102e-05	Creactive Protein
rs77176505	11	0	37148859	G	A	5.18194e-05	Creactive Protein
rs11047270	12	0	24266596	C	T	5.18253e-05	Creactive Protein
rs11673747	2	0	64342439	T	C	5.18285e-05	Creactive Protein
rs149015522	11	0	60184404	T	C	5.18285e-05	Creactive Protein
rs7232230	18	0	4068068	A	C	5.18333e-05	Creactive Protein
rs62326106	4	0	172555644	T	C	5.18342e-05	Creactive Protein
Affx-80299513	19	0	46195975	GT	G	5.18357e-05	Creactive Protein
rs77191968	1	0	159782368	T	C	5.18376e-05	Creactive Protein
rs187573383	4	0	150853082	G	T	5.18432e-05	Creactive Protein
rs224460	4	0	11412129	A	G	5.18507e-05	Creactive Protein
rs8187630	6	0	44197181	A	G	5.18522e-05	Creactive Protein
rs11588761	1	0	106870651	C	A	5.18525e-05	Creactive Protein
rs2236312	6	0	167360104	A	G	5.18551e-05	Creactive Protein
rs76958915	3	0	24752415	A	C	5.18595e-05	Creactive Protein
rs7249884	19	0	55402691	G	T	5.1808e-05	Creactive Protein
rs7193541	16	0	74664743	C	T	5.18073e-05	Creactive Protein
rs117076808	13	0	78974111	C	A	5.1806e-05	Creactive Protein
rs1056237	6	0	52395757	C	A	5.18051e-05	Creactive Protein
rs117247325	20	0	12704383	A	G	5.17379e-05	Creactive Protein
rs116967071	10	0	55970572	C	T	5.17386e-05	Creactive Protein
rs17104632	1	0	80771657	G	T	5.17431e-05	Creactive Protein
rs11648945	16	0	59732842	A	G	5.17463e-05	Creactive Protein
rs150986089	19	0	44169497	T	C	5.17504e-05	Creactive Protein
rs116238365	3	0	194527589	T	C	5.17553e-05	Creactive Protein
rs17375180	2	0	197068127	T	C	5.17583e-05	Creactive Protein
rs78751063	1	0	107714451	T	C	5.18693e-05	Creactive Protein
rs117356039	12	0	118959929	G	C	5.1761e-05	Creactive Protein
rs2224612	20	0	19021787	G	A	5.17718e-05	Creactive Protein
rs111363817	14	0	92738068	G	A	5.17724e-05	Creactive Protein
rs62159880	2	0	113417501	A	G	5.17744e-05	Creactive Protein
rs75191414	16	0	52455322	A	G	5.1783e-05	Creactive Protein
rs2790117	1	0	200303492	C	T	5.17897e-05	Creactive Protein
rs117587867	7	0	12596361	C	T	5.17949e-05	Creactive Protein
rs79074932	7	0	33480161	T	C	5.18028e-05	Creactive Protein
rs114355664	2	0	61585663	G	A	5.17615e-05	Creactive Protein
rs72768997	16	0	22780601	G	A	5.17325e-05	Creactive Protein
rs2230191	21	0	37444937	A	G	5.18704e-05	Creactive Protein
rs77689490	6	0	31501009	C	G	5.18722e-05	Creactive Protein
rs28932474	2	0	25383068	C	G	5.19294e-05	Creactive Protein
rs74720445	5	0	6588723	A	G	5.19317e-05	Creactive Protein
rs2854640	19	0	45101335	A	G	5.19354e-05	Creactive Protein
rs144363592	19	0	51645726	A	G	5.19371e-05	Creactive Protein
rs12881891	14	0	33586364	G	A	5.19415e-05	Creactive Protein
rs3793670	10	0	134539711	A	C	5.19461e-05	Creactive Protein
rs2973786	5	0	177725209	G	T	5.19461e-05	Creactive Protein
rs34606639	16	0	23211489	T	C	5.19536e-05	Creactive Protein
rs141828250	15	0	43237642	T	C	5.19573e-05	Creactive Protein
rs4517018	7	0	16822816	T	C	5.19642e-05	Creactive Protein
rs1109825	20	0	19052992	C	A	5.19675e-05	Creactive Protein
rs4053780	3	0	9366920	A	G	5.19698e-05	Creactive Protein
rs3916022	15	0	44177102	A	G	5.19704e-05	Creactive Protein
rs73015403	11	0	125695732	T	C	5.19749e-05	Creactive Protein
rs7657428	4	0	55810012	G	A	5.1979e-05	Creactive Protein
rs77191869	16	0	70600664	C	T	5.19283e-05	Creactive Protein
rs9379978	6	0	27298629	A	G	5.19256e-05	Creactive Protein
rs34208353	10	0	103678859	A	C	5.19254e-05	Creactive Protein
rs872904	2	0	10086802	T	C	5.19197e-05	Creactive Protein
rs117694762	15	0	58253310	C	G	5.18745e-05	Creactive Protein
rs2240742	19	0	45673929	A	G	5.1876e-05	Creactive Protein
rs6752392	2	0	160316099	T	C	5.18799e-05	Creactive Protein
rs139064874	8	0	144620891	A	G	5.18822e-05	Creactive Protein
rs73150719	12	0	80941709	T	C	5.18832e-05	Creactive Protein
Affx-52346316	1	0	154178827	C	CCT	5.18844e-05	Creactive Protein
rs11624635	14	0	26573851	A	G	5.18854e-05	Creactive Protein
rs41275301	5	0	176948743	A	G	5.18715e-05	Creactive Protein
rs28933094	15	0	58855748	T	C	5.18912e-05	Creactive Protein
rs79157504	13	0	108454437	T	C	5.18962e-05	Creactive Protein
rs73187062	20	0	57198908	C	T	5.18999e-05	Creactive Protein
rs17547627	5	0	87586985	C	A	5.19001e-05	Creactive Protein
rs117501458	17	0	77657266	G	A	5.19023e-05	Creactive Protein
rs62263529	3	0	125828303	A	G	5.1905e-05	Creactive Protein
rs17709789	15	0	53246617	T	C	5.19069e-05	Creactive Protein
rs115521560	6	0	32019382	C	A	5.19072e-05	Creactive Protein
rs41307674	1	0	224559346	A	G	5.18917e-05	Creactive Protein
rs2451035	8	0	73479185	C	T	5.1981e-05	Creactive Protein
rs114755530	4	0	54907935	C	T	5.1732e-05	Creactive Protein
rs73054944	12	0	15861393	A	C	5.17263e-05	Creactive Protein
rs117972478	6	0	166870038	G	A	5.151e-05	Creactive Protein
rs78512473	3	0	156341294	C	T	5.15156e-05	Creactive Protein
rs4858655	3	0	24881433	G	A	5.15244e-05	Creactive Protein
rs80179564	14	0	73269910	C	T	5.15265e-05	Creactive Protein
rs74606018	1	0	67671431	A	G	5.15318e-05	Creactive Protein
rs255984	5	0	94654658	C	T	5.15329e-05	Creactive Protein
rs78117881	20	0	1397611	A	G	5.15345e-05	Creactive Protein
rs11715757	3	0	156973754	A	G	5.15356e-05	Creactive Protein
rs12514814	5	0	8282789	A	G	5.15388e-05	Creactive Protein
rs3804907	3	0	7619431	A	C	5.15438e-05	Creactive Protein
rs9649910	8	0	36865173	G	T	5.15457e-05	Creactive Protein
rs116894525	20	0	61407964	T	C	5.15512e-05	Creactive Protein
rs13146084	4	0	155364122	T	C	5.15577e-05	Creactive Protein
rs117600067	12	0	24855854	C	T	5.15578e-05	Creactive Protein
rs117088495	18	0	2850881	A	C	5.15579e-05	Creactive Protein
rs117386965	6	0	157984543	T	C	5.1506e-05	Creactive Protein
rs7103008	11	0	13206562	T	C	5.14831e-05	Creactive Protein
rs61756279	12	0	56345541	G	A	5.14812e-05	Creactive Protein
rs117513254	12	0	126913667	G	C	5.14775e-05	Creactive Protein
rs10889646	1	0	67152165	A	G	5.14193e-05	Creactive Protein
rs16978165	17	0	72671620	C	A	5.14198e-05	Creactive Protein
rs73517765	19	0	16288567	G	A	5.14225e-05	Creactive Protein
rs72828360	16	0	82520226	A	G	5.14235e-05	Creactive Protein
rs72931757	18	0	55442825	G	A	5.1425e-05	Creactive Protein
rs12431623	14	0	73171694	C	T	5.14265e-05	Creactive Protein
rs80179698	6	0	27610131	C	G	5.14381e-05	Creactive Protein
rs12496615	3	0	97784441	A	G	5.15588e-05	Creactive Protein
rs55893603	17	0	66235829	C	T	5.14394e-05	Creactive Protein
rs140284805	1	0	6636622	G	A	5.14429e-05	Creactive Protein
rs4770097	13	0	21639469	G	A	5.14439e-05	Creactive Protein
rs118146420	8	0	9157497	G	A	5.14549e-05	Creactive Protein
rs3106378	15	0	77110524	C	A	5.14568e-05	Creactive Protein
rs61795273	4	0	11052928	A	G	5.14573e-05	Creactive Protein
Affx-5394036	1	0	154744807	C	G	5.14608e-05	Creactive Protein
Affx-89005845	5	0	137542169	CT	C	5.14657e-05	Creactive Protein
rs4779684	15	0	30245854	T	G	5.14404e-05	Creactive Protein
rs74378198	5	0	38870908	G	A	5.17274e-05	Creactive Protein
rs12426207	12	0	114290811	C	T	5.15763e-05	Creactive Protein
rs17650602	16	0	8710021	G	A	5.1588e-05	Creactive Protein
rs117545075	16	0	5237750	A	G	5.16747e-05	Creactive Protein
rs35580243	2	0	219978697	G	A	5.16753e-05	Creactive Protein
rs116289242	2	0	179914204	C	T	5.16785e-05	Creactive Protein
rs76204276	4	0	150854248	T	G	5.16816e-05	Creactive Protein
rs117166472	11	0	68769193	T	C	5.16835e-05	Creactive Protein
rs2978456	8	0	42324765	C	T	5.1684e-05	Creactive Protein
rs72663013	8	0	57755750	T	G	5.17026e-05	Creactive Protein
rs145606706	3	0	120500099	T	C	5.17035e-05	Creactive Protein
rs73222753	12	0	94217760	G	A	5.17054e-05	Creactive Protein
rs117173660	19	0	29317172	G	T	5.17112e-05	Creactive Protein
rs10416073	19	0	10625796	A	C	5.17115e-05	Creactive Protein
rs2286966	16	0	5050897	C	G	5.17125e-05	Creactive Protein
rs506337	11	0	100877689	G	T	5.17127e-05	Creactive Protein
rs13114859	4	0	57049810	G	T	5.1722e-05	Creactive Protein
rs117793291	16	0	79131528	C	G	5.17254e-05	Creactive Protein
rs116570948	18	0	51185872	G	A	5.16745e-05	Creactive Protein
rs1627445	10	0	29161763	A	C	5.16678e-05	Creactive Protein
rs34800442	20	0	19817929	G	A	5.16671e-05	Creactive Protein
rs76950094	9	0	87325623	A	C	5.16568e-05	Creactive Protein
rs17717875	2	0	137517616	G	A	5.15895e-05	Creactive Protein
rs77797159	1	0	59398957	A	C	5.15895e-05	Creactive Protein
rs2529379	17	0	69811571	A	G	5.15957e-05	Creactive Protein
rs146445859	2	0	219029339	T	C	5.15966e-05	Creactive Protein
rs3795002	19	0	371899	T	C	5.1597e-05	Creactive Protein
rs34595349	18	0	9396524	T	C	5.15987e-05	Creactive Protein
rs60543439	17	0	2619416	T	C	5.15987e-05	Creactive Protein
rs1891998	9	0	138086783	A	G	5.15788e-05	Creactive Protein
rs11060601	12	0	130365180	T	C	5.15991e-05	Creactive Protein
rs2632694	4	0	42330823	C	T	5.1615e-05	Creactive Protein
rs116953113	14	0	40095840	T	C	5.16276e-05	Creactive Protein
rs115002913	3	0	53368786	T	C	5.1634e-05	Creactive Protein
rs144431013	17	0	9676115	G	C	5.16434e-05	Creactive Protein
rs138295040	21	0	44299573	T	C	5.16481e-05	Creactive Protein
rs10217192	9	0	109773145	T	A	5.16501e-05	Creactive Protein
rs80261314	3	0	190224923	A	C	5.16503e-05	Creactive Protein
rs200744016	19	0	36498059	T	C	5.16132e-05	Creactive Protein
rs1382060	15	0	27871975	A	G	5.14176e-05	Creactive Protein
rs370922	21	0	41213844	G	T	5.19843e-05	Creactive Protein
rs77015621	12	0	91708153	T	C	5.1992e-05	Creactive Protein
rs9559715	13	0	110711702	A	G	5.235e-05	Creactive Protein
rs117456751	16	0	62418547	T	C	5.23506e-05	Creactive Protein
rs4768486	12	0	43537518	G	A	5.23523e-05	Creactive Protein
rs12421367	11	0	12177626	A	T	5.23547e-05	Creactive Protein
rs11229281	11	0	57971478	G	A	5.23555e-05	Creactive Protein
rs117431018	8	0	20870851	A	G	5.23598e-05	Creactive Protein
rs62192162	2	0	231171450	A	G	5.2365e-05	Creactive Protein
rs994379	6	0	26305407	C	G	5.23707e-05	Creactive Protein
rs11980595	7	0	13822381	C	T	5.23711e-05	Creactive Protein
rs35655153	4	0	165267978	G	A	5.23724e-05	Creactive Protein
rs74671302	1	0	236415799	G	A	5.23764e-05	Creactive Protein
rs73237945	4	0	42727607	T	C	5.238e-05	Creactive Protein
rs34343647	6	0	33690597	G	T	5.23811e-05	Creactive Protein
rs1870432	18	0	23580328	C	A	5.2389e-05	Creactive Protein
rs2028211	2	0	127901657	C	A	5.23897e-05	Creactive Protein
rs104893846	4	0	146560574	T	C	5.23413e-05	Creactive Protein
rs1178127	7	0	18767343	G	A	5.23403e-05	Creactive Protein
rs79153033	3	0	20142679	A	G	5.23387e-05	Creactive Protein
rs7328020	13	0	31412128	A	C	5.23381e-05	Creactive Protein
rs78356311	4	0	10329904	G	A	5.22908e-05	Creactive Protein
rs72700639	1	0	159820508	C	T	5.22942e-05	Creactive Protein
rs62107663	2	0	7875249	C	T	5.2295e-05	Creactive Protein
rs2710809	7	0	36098844	A	G	5.2296e-05	Creactive Protein
rs148867164	2	0	27558834	C	G	5.22984e-05	Creactive Protein
rs10491621	9	0	28754137	G	A	5.23021e-05	Creactive Protein
rs112404914	17	0	68837455	A	C	5.23039e-05	Creactive Protein
rs117192703	9	0	28587575	A	G	5.2391e-05	Creactive Protein
rs117959042	17	0	63959403	C	T	5.23078e-05	Creactive Protein
rs10915644	1	0	4927798	C	T	5.23187e-05	Creactive Protein
rs6894853	5	0	105738093	G	A	5.23192e-05	Creactive Protein
rs8066491	17	0	55629439	A	G	5.23218e-05	Creactive Protein
rs29001621	5	0	167879844	A	G	5.23274e-05	Creactive Protein
rs7516862	1	0	9061161	G	T	5.23284e-05	Creactive Protein
rs9954656	18	0	20891701	T	C	5.23331e-05	Creactive Protein
rs80265548	12	0	72836959	T	C	5.23351e-05	Creactive Protein
rs143889563	11	0	57137445	T	C	5.23143e-05	Creactive Protein
rs116874782	12	0	28267592	G	T	5.22889e-05	Creactive Protein
rs55694641	17	0	76133693	T	C	5.23982e-05	Creactive Protein
rs72753837	5	0	24876069	G	A	5.24051e-05	Creactive Protein
rs17295477	4	0	12589507	G	T	5.24843e-05	Creactive Protein
rs201183682	5	0	79031873	T	C	5.2494e-05	Creactive Protein
rs10221092	16	0	27074217	A	G	5.24944e-05	Creactive Protein
rs72680018	1	0	77101493	C	G	5.24971e-05	Creactive Protein
rs61751216	11	0	60696399	A	G	5.25164e-05	Creactive Protein
rs79419121	15	0	58708443	C	T	5.25218e-05	Creactive Protein
rs16886207	5	0	56038219	G	A	5.25286e-05	Creactive Protein
Affx-12934037	1	0	65886398	C	T	5.25453e-05	Creactive Protein
rs17769346	19	0	52709522	C	T	5.25468e-05	Creactive Protein
rs140956333	16	0	2259955	A	G	5.25478e-05	Creactive Protein
rs12796693	11	0	30429583	C	A	5.25492e-05	Creactive Protein
rs140909116	2	0	179613191	C	T	5.25504e-05	Creactive Protein
rs753513	17	0	3793472	T	C	5.2568e-05	Creactive Protein
rs2299079	6	0	16578180	A	G	5.25682e-05	Creactive Protein
rs72628098	13	0	84501991	C	G	5.25733e-05	Creactive Protein
rs35590292	2	0	18765728	G	A	5.24841e-05	Creactive Protein
rs72929103	2	0	177047172	A	C	5.24823e-05	Creactive Protein
rs3817505	7	0	16844447	C	T	5.2476e-05	Creactive Protein
rs115442754	1	0	65213823	T	C	5.24695e-05	Creactive Protein
rs8131737	21	0	41236965	A	G	5.241e-05	Creactive Protein
rs71589983	5	0	130256944	T	G	5.2416e-05	Creactive Protein
rs3100246	2	0	29383256	T	G	5.24274e-05	Creactive Protein
rs114368651	4	0	94952352	C	T	5.24378e-05	Creactive Protein
rs17727926	13	0	70368999	C	A	5.24457e-05	Creactive Protein
rs349335	8	0	73488971	C	T	5.24478e-05	Creactive Protein
rs116919180	7	0	117952319	T	C	5.24492e-05	Creactive Protein
rs114011687	1	0	34782459	G	A	5.23999e-05	Creactive Protein
rs6510725	19	0	348743	T	C	5.24537e-05	Creactive Protein
rs117662541	10	0	30490672	C	T	5.24604e-05	Creactive Protein
rs17730779	20	0	50628833	T	C	5.24635e-05	Creactive Protein
rs77068981	5	0	180065977	T	C	5.24646e-05	Creactive Protein
rs7315589	12	0	95852245	T	G	5.24652e-05	Creactive Protein
Affx-20559284	2	0	80574810	GA	G	5.24657e-05	Creactive Protein
rs4377441	3	0	24668079	T	C	5.24662e-05	Creactive Protein
rs8111865	19	0	54059525	T	C	5.24679e-05	Creactive Protein
rs76918332	5	0	119801063	T	A	5.24576e-05	Creactive Protein
rs2843	20	0	53267635	C	G	5.19849e-05	Creactive Protein
rs57883729	2	0	162100169	A	C	5.22859e-05	Creactive Protein
rs113068737	2	0	184402123	A	G	5.22825e-05	Creactive Protein
rs115180119	3	0	62646095	T	C	5.20931e-05	Creactive Protein
rs72870903	18	0	2520394	A	G	5.20934e-05	Creactive Protein
rs56235695	19	0	5655111	T	C	5.20943e-05	Creactive Protein
rs76139659	1	0	234574682	C	T	5.21012e-05	Creactive Protein
rs12971551	19	0	45070575	A	G	5.2103e-05	Creactive Protein
rs9679004	2	0	27887160	T	C	5.21049e-05	Creactive Protein
rs74338099	16	0	74089756	A	G	5.2109e-05	Creactive Protein
rs2856705	6	0	32670956	T	C	5.2111e-05	Creactive Protein
rs623519	1	0	146989128	C	T	5.21137e-05	Creactive Protein
rs3821125	2	0	170049604	T	C	5.21183e-05	Creactive Protein
rs73023594	19	0	34048919	T	C	5.21243e-05	Creactive Protein
rs73197795	8	0	9042544	A	G	5.21264e-05	Creactive Protein
rs76805562	7	0	50993320	C	T	5.21403e-05	Creactive Protein
rs2832077	21	0	30141021	A	G	5.21431e-05	Creactive Protein
rs78859110	12	0	120128469	T	C	5.21433e-05	Creactive Protein
rs1971866	2	0	30262542	G	C	5.20918e-05	Creactive Protein
rs62105484	2	0	6802056	A	G	5.20897e-05	Creactive Protein
rs9398944	6	0	130830735	C	T	5.2085e-05	Creactive Protein
rs8022312	14	0	40913462	A	G	5.20803e-05	Creactive Protein
rs12447373	16	0	5194458	T	C	5.19934e-05	Creactive Protein
rs113473045	14	0	73798856	A	T	5.19937e-05	Creactive Protein
rs114312770	3	0	20125799	G	A	5.20023e-05	Creactive Protein
rs6596860	6	0	247899	G	A	5.20109e-05	Creactive Protein
rs1878061	17	0	72610089	T	C	5.20226e-05	Creactive Protein
rs1995112	8	0	109671820	G	C	5.20273e-05	Creactive Protein
rs56112460	4	0	185882612	T	C	5.20317e-05	Creactive Protein
rs12892260	14	0	89580986	C	T	5.21464e-05	Creactive Protein
rs62413012	6	0	64608068	T	C	5.20331e-05	Creactive Protein
rs299740	18	0	46198872	G	A	5.20399e-05	Creactive Protein
rs4805031	19	0	33711640	C	T	5.20422e-05	Creactive Protein
rs1151102	11	0	59815640	G	A	5.20504e-05	Creactive Protein
rs16847317	2	0	133841199	C	T	5.20608e-05	Creactive Protein
rs942210	14	0	96526471	C	T	5.20695e-05	Creactive Protein
rs62048371	16	0	53770081	G	A	5.20714e-05	Creactive Protein
rs143527303	7	0	65705936	T	C	5.20725e-05	Creactive Protein
rs30756	5	0	135352495	G	A	5.20344e-05	Creactive Protein
rs80213114	7	0	75453809	G	A	5.2283e-05	Creactive Protein
rs138708242	20	0	60888510	A	G	5.21473e-05	Creactive Protein
rs77876270	10	0	124818495	A	G	5.21553e-05	Creactive Protein
rs72989246	18	0	57721198	T	C	5.22446e-05	Creactive Protein
rs41264261	1	0	203743798	T	C	5.22524e-05	Creactive Protein
rs1241513	14	0	25622059	G	A	5.22584e-05	Creactive Protein
rs115374116	5	0	13752191	T	C	5.22618e-05	Creactive Protein
rs6867654	5	0	76543768	A	G	5.22638e-05	Creactive Protein
rs117171918	14	0	107282769	A	G	5.22643e-05	Creactive Protein
rs17447254	1	0	107715476	C	T	5.22663e-05	Creactive Protein
rs74986892	17	0	12326683	A	C	5.22669e-05	Creactive Protein
rs1027495	1	0	167123278	G	A	5.22678e-05	Creactive Protein
rs73191612	12	0	108194285	T	C	5.22719e-05	Creactive Protein
rs8192327	8	0	22020259	A	G	5.22723e-05	Creactive Protein
rs147191545	2	0	25991689	C	T	5.22726e-05	Creactive Protein
rs79637354	19	0	10022237	T	C	5.22734e-05	Creactive Protein
rs1669461	2	0	134371843	C	T	5.22761e-05	Creactive Protein
rs9302403	16	0	23269956	T	C	5.22773e-05	Creactive Protein
Affx-35790586	12	0	113901380	A	G	5.22429e-05	Creactive Protein
rs7331697	13	0	36763345	G	A	5.223e-05	Creactive Protein
Affx-52110559	1	0	147096153	A	G	5.22299e-05	Creactive Protein
rs12613635	2	0	8520621	G	A	5.2229e-05	Creactive Protein
rs72824072	6	0	11979086	T	C	5.21649e-05	Creactive Protein
rs58191131	3	0	18061143	C	G	5.21672e-05	Creactive Protein
rs16982608	20	0	57852476	C	T	5.21677e-05	Creactive Protein
rs200148522	12	0	133304640	G	A	5.21678e-05	Creactive Protein
rs879225	17	0	64264162	A	G	5.21763e-05	Creactive Protein
rs35298551	11	0	27224030	C	T	5.21782e-05	Creactive Protein
rs74861158	10	0	102989082	T	C	5.21799e-05	Creactive Protein
rs10185574	2	0	165726733	G	A	5.21485e-05	Creactive Protein
rs56135345	3	0	139029548	T	C	5.2181e-05	Creactive Protein
rs79193646	16	0	6352110	G	C	5.21993e-05	Creactive Protein
rs6574138	14	0	74162850	C	T	5.22097e-05	Creactive Protein
rs10177695	2	0	220840672	C	T	5.22113e-05	Creactive Protein
rs12137901	1	0	247581209	C	T	5.22118e-05	Creactive Protein
rs17880479	1	0	92337958	G	A	5.22124e-05	Creactive Protein
rs79270696	13	0	55143185	T	C	5.22162e-05	Creactive Protein
rs2233290	5	0	150436503	C	G	5.22233e-05	Creactive Protein
rs10836096	11	0	1557767	G	A	5.21852e-05	Creactive Protein
rs34919927	9	0	79512709	C	T	5.1413e-05	Creactive Protein
rs2840131	4	0	132911682	C	T	5.14125e-05	Creactive Protein
rs4391239	6	0	88601364	G	T	5.14122e-05	Creactive Protein
rs880943	4	0	105211358	T	C	5.06733e-05	Creactive Protein
rs80080762	18	0	55140645	C	G	5.06747e-05	Creactive Protein
rs77733275	10	0	75574482	A	G	5.06809e-05	Creactive Protein
rs7813163	8	0	96770905	A	G	5.06826e-05	Creactive Protein
rs72953397	2	0	179568708	A	G	5.06856e-05	Creactive Protein
rs699946	6	0	43732669	G	A	5.06878e-05	Creactive Protein
rs116988979	15	0	61097179	A	G	5.06911e-05	Creactive Protein
rs12118914	1	0	159992178	T	C	5.06988e-05	Creactive Protein
rs117354401	14	0	101714059	T	C	5.06989e-05	Creactive Protein
rs56398217	2	0	127690970	T	C	5.07015e-05	Creactive Protein
rs1570797	10	0	131971337	T	G	5.07018e-05	Creactive Protein
rs72687149	1	0	78604013	G	T	5.07026e-05	Creactive Protein
rs9666764	11	0	36012488	A	G	5.07052e-05	Creactive Protein
rs117804583	12	0	95962921	G	A	5.07073e-05	Creactive Protein
rs72868307	17	0	69009356	A	G	5.07076e-05	Creactive Protein
rs78231155	11	0	36396084	C	T	5.06626e-05	Creactive Protein
rs117545324	14	0	73513907	T	G	5.06599e-05	Creactive Protein
rs12268133	10	0	93315271	G	A	5.06465e-05	Creactive Protein
rs117380778	11	0	90648460	C	T	5.0644e-05	Creactive Protein
rs41291189	3	0	69074878	G	A	5.05996e-05	Creactive Protein
rs62131773	2	0	29664491	A	G	5.0618e-05	Creactive Protein
rs59638927	15	0	58662317	G	A	5.06223e-05	Creactive Protein
rs73113460	7	0	53204272	A	G	5.06235e-05	Creactive Protein
rs9668997	12	0	10881912	G	A	5.06238e-05	Creactive Protein
rs72745965	9	0	110939948	G	C	5.06239e-05	Creactive Protein
rs727547	17	0	13540397	G	A	5.06276e-05	Creactive Protein
rs117557603	11	0	116108279	A	C	5.07164e-05	Creactive Protein
rs115224285	1	0	154411473	T	C	5.06277e-05	Creactive Protein
rs2252883	9	0	27192330	G	A	5.06286e-05	Creactive Protein
rs78349639	1	0	161733707	A	G	5.0633e-05	Creactive Protein
rs117676582	7	0	24509625	A	T	5.06334e-05	Creactive Protein
rs4329520	1	0	152733301	T	A	5.06347e-05	Creactive Protein
rs79342512	2	0	215211064	C	A	5.06359e-05	Creactive Protein
rs6998446	8	0	61193150	A	G	5.06391e-05	Creactive Protein
rs76911629	16	0	51492552	T	C	5.06423e-05	Creactive Protein
rs77848220	1	0	61251434	T	C	5.06282e-05	Creactive Protein
rs117903593	20	0	57825431	A	G	5.05971e-05	Creactive Protein
rs117269283	10	0	63113643	T	C	5.07199e-05	Creactive Protein
rs7622290	3	0	97404599	C	T	5.07258e-05	Creactive Protein
rs62515502	8	0	102028017	T	G	5.0797e-05	Creactive Protein
rs3800307	6	0	27185792	A	T	5.07981e-05	Creactive Protein
Affx-52368621	6	0	31939865	C	CGAA	5.08182e-05	Creactive Protein
rs72819856	10	0	98683218	T	C	5.08211e-05	Creactive Protein
rs58127506	9	0	8951031	A	G	5.08218e-05	Creactive Protein
rs3764023	12	0	9801382	C	T	5.08223e-05	Creactive Protein
rs2867119	2	0	662275	A	G	5.08277e-05	Creactive Protein
rs42411	5	0	14604105	G	A	5.08296e-05	Creactive Protein
rs139088106	16	0	51069711	G	A	5.08323e-05	Creactive Protein
rs73136686	12	0	80119552	G	A	5.08361e-05	Creactive Protein
rs6687758	1	0	222164948	G	A	5.08386e-05	Creactive Protein
rs117492462	10	0	25487105	T	C	5.08555e-05	Creactive Protein
rs9965277	18	0	45925320	T	C	5.08599e-05	Creactive Protein
rs569545	11	0	107679828	G	T	5.08664e-05	Creactive Protein
rs116210644	3	0	511527	T	C	5.08671e-05	Creactive Protein
rs75860647	3	0	32645845	G	T	5.07966e-05	Creactive Protein
rs6421171	12	0	51632264	T	C	5.07941e-05	Creactive Protein
rs6302	6	0	87725583	T	C	5.0792e-05	Creactive Protein
rs10847892	12	0	130009075	C	T	5.07903e-05	Creactive Protein
rs75475710	14	0	105010882	C	A	5.07302e-05	Creactive Protein
rs4490163	2	0	37655077	C	T	5.07315e-05	Creactive Protein
rs117315610	9	0	121641752	G	A	5.07342e-05	Creactive Protein
rs188778149	9	0	127220906	T	C	5.07426e-05	Creactive Protein
rs72775394	5	0	94259682	T	C	5.07451e-05	Creactive Protein
rs28756319	16	0	66056788	T	C	5.07481e-05	Creactive Protein
rs184214090	19	0	44377834	A	G	5.07481e-05	Creactive Protein
rs118070225	20	0	5982090	A	G	5.0721e-05	Creactive Protein
rs78033854	12	0	46512530	C	T	5.07516e-05	Creactive Protein
rs10496786	2	0	138484045	T	C	5.07637e-05	Creactive Protein
rs201164505	7	0	99818815	ACT	A	5.07652e-05	Creactive Protein
rs117699551	15	0	61660446	C	T	5.07758e-05	Creactive Protein
rs72672639	8	0	95279961	A	C	5.07786e-05	Creactive Protein
rs11844781	14	0	51446357	G	C	5.0782e-05	Creactive Protein
rs62241183	22	0	32854391	C	A	5.07828e-05	Creactive Protein
rs12406164	1	0	154717781	T	C	5.07832e-05	Creactive Protein
rs115504381	6	0	51985329	C	T	5.07545e-05	Creactive Protein
rs8007859	14	0	69704553	G	T	5.08704e-05	Creactive Protein
rs62175628	2	0	165762918	T	C	5.0597e-05	Creactive Protein
rs3753014	1	0	55014595	C	G	5.05874e-05	Creactive Protein
rs56377537	1	0	4940987	A	C	5.04189e-05	Creactive Protein
rs116061541	4	0	164670738	T	G	5.042e-05	Creactive Protein
rs12655939	5	0	135536025	T	C	5.04209e-05	Creactive Protein
rs6660637	1	0	200520021	G	A	5.04242e-05	Creactive Protein
rs1562065	6	0	82020610	A	G	5.04327e-05	Creactive Protein
rs78922731	1	0	203777907	A	G	5.04367e-05	Creactive Protein
rs17179503	7	0	81987289	C	T	5.04378e-05	Creactive Protein
rs1978039	13	0	32838161	G	C	5.04402e-05	Creactive Protein
rs357894	18	0	46579970	C	T	5.04415e-05	Creactive Protein
rs117089637	9	0	103208009	G	A	5.04418e-05	Creactive Protein
rs218642	21	0	37802629	T	C	5.04442e-05	Creactive Protein
rs117430965	12	0	43706757	T	G	5.04476e-05	Creactive Protein
rs10901609	10	0	128113320	G	A	5.04545e-05	Creactive Protein
rs78000359	7	0	115552090	C	A	5.04581e-05	Creactive Protein
rs7118326	11	0	107147367	G	T	5.04688e-05	Creactive Protein
rs1607697	16	0	65051121	T	C	5.04175e-05	Creactive Protein
rs2411335	19	0	51278589	C	T	5.04167e-05	Creactive Protein
rs75432971	12	0	99209152	G	C	5.04158e-05	Creactive Protein
rs73188780	13	0	45071771	G	T	5.04143e-05	Creactive Protein
rs977186	2	0	8026527	A	C	5.03717e-05	Creactive Protein
rs17559002	18	0	51983566	G	A	5.03718e-05	Creactive Protein
rs74345217	19	0	57795783	G	A	5.03793e-05	Creactive Protein
rs79056400	9	0	79993871	A	G	5.03799e-05	Creactive Protein
rs10146815	14	0	44906192	G	A	5.03812e-05	Creactive Protein
rs17777464	17	0	68363962	G	A	5.03813e-05	Creactive Protein
rs74707786	5	0	166436982	C	T	5.03821e-05	Creactive Protein
rs12918738	16	0	7263844	C	A	5.04696e-05	Creactive Protein
rs78384219	18	0	45672896	T	C	5.03844e-05	Creactive Protein
rs201452968	5	0	180055861	GT	G	5.03858e-05	Creactive Protein
rs9961565	18	0	67020742	C	T	5.03913e-05	Creactive Protein
rs6826683	4	0	16682344	T	C	5.03925e-05	Creactive Protein
rs77599711	19	0	56425689	A	G	5.03945e-05	Creactive Protein
rs115485273	2	0	121662369	G	T	5.03997e-05	Creactive Protein
rs11708379	3	0	3110525	G	A	5.04011e-05	Creactive Protein
rs117580866	13	0	114941157	C	G	5.04082e-05	Creactive Protein
rs7778194	7	0	129616602	G	A	5.03851e-05	Creactive Protein
rs71384586	16	0	51077925	A	G	5.05943e-05	Creactive Protein
rs116113951	2	0	127865505	A	C	5.04726e-05	Creactive Protein
rs6017746	20	0	44782190	C	T	5.04852e-05	Creactive Protein
Affx-52356131	16	0	89940044	C	CCT	5.05425e-05	Creactive Protein
rs116451129	2	0	220480363	T	G	5.05442e-05	Creactive Protein
rs117310644	8	0	120502586	G	A	5.05447e-05	Creactive Protein
rs9821675	3	0	49902544	G	A	5.05457e-05	Creactive Protein
rs142124538	2	0	220401788	A	G	5.05468e-05	Creactive Protein
rs10129307	14	0	71178861	T	C	5.05497e-05	Creactive Protein
rs114920411	6	0	32723308	A	G	5.055e-05	Creactive Protein
rs2236379	10	0	6527143	A	G	5.0556e-05	Creactive Protein
rs79485136	17	0	58499925	T	C	5.05604e-05	Creactive Protein
rs111925227	3	0	9195958	C	A	5.05605e-05	Creactive Protein
rs10196223	2	0	112392625	G	A	5.05722e-05	Creactive Protein
rs9933686	16	0	86838357	A	G	5.05788e-05	Creactive Protein
rs77683794	14	0	97984209	A	G	5.05801e-05	Creactive Protein
rs2786617	1	0	220736328	G	A	5.05845e-05	Creactive Protein
rs11698846	20	0	60266918	C	A	5.05861e-05	Creactive Protein
rs58552977	7	0	138983044	A	G	5.05384e-05	Creactive Protein
rs79714767	7	0	83904502	C	A	5.05314e-05	Creactive Protein
rs13154711	5	0	99604267	A	G	5.05314e-05	Creactive Protein
rs55680124	2	0	105984624	T	C	5.05246e-05	Creactive Protein
rs61794306	4	0	10717594	T	A	5.04871e-05	Creactive Protein
rs12716915	16	0	81439246	G	A	5.04879e-05	Creactive Protein
rs17622603	17	0	35798479	C	T	5.04917e-05	Creactive Protein
rs256190	12	0	96510581	G	A	5.04932e-05	Creactive Protein
rs116912901	9	0	116155082	C	A	5.04953e-05	Creactive Protein
rs76314289	14	0	104122483	G	A	5.04986e-05	Creactive Protein
rs147568416	7	0	129950826	T	C	5.05023e-05	Creactive Protein
rs11663688	18	0	35075477	C	A	5.04798e-05	Creactive Protein
rs66690776	15	0	40212770	T	C	5.05041e-05	Creactive Protein
rs55759798	12	0	118148997	A	G	5.05074e-05	Creactive Protein
rs62331157	4	0	106112232	T	C	5.05083e-05	Creactive Protein
rs5761480	22	0	26730815	T	C	5.05096e-05	Creactive Protein
rs12453030	17	0	8000700	C	A	5.05164e-05	Creactive Protein
rs117413755	16	0	12672013	A	G	5.05172e-05	Creactive Protein
rs1133190	19	0	45818835	A	G	5.05182e-05	Creactive Protein
rs4578014	9	0	124646722	A	G	5.05245e-05	Creactive Protein
rs116318205	1	0	40032055	A	G	5.0507e-05	Creactive Protein
rs74903589	2	0	64860681	T	C	5.0874e-05	Creactive Protein
rs60517797	1	0	154642224	C	T	5.08803e-05	Creactive Protein
rs17397653	1	0	65389094	T	C	5.08804e-05	Creactive Protein
rs72897106	2	0	174150370	A	G	5.12167e-05	Creactive Protein
rs116089370	7	0	152050876	A	G	5.12182e-05	Creactive Protein
rs4719742	7	0	23925448	G	A	5.12296e-05	Creactive Protein
rs12186184	4	0	41297430	C	T	5.12318e-05	Creactive Protein
rs10521232	17	0	13539804	C	T	5.12318e-05	Creactive Protein
rs77310729	10	0	92686482	G	A	5.12357e-05	Creactive Protein
rs7747412	6	0	32373286	A	G	5.12371e-05	Creactive Protein
rs147478341	1	0	26509900	A	G	5.12482e-05	Creactive Protein
rs137852700	1	0	40555167	A	G	5.12572e-05	Creactive Protein
rs11225198	11	0	102159995	G	A	5.12603e-05	Creactive Protein
rs1150995	12	0	32068718	A	G	5.1261e-05	Creactive Protein
rs34952056	5	0	75543128	A	AC	5.12761e-05	Creactive Protein
rs74564712	17	0	72797393	C	T	5.12769e-05	Creactive Protein
rs10029199	4	0	149376196	G	A	5.12778e-05	Creactive Protein
rs76121690	9	0	96909303	A	G	5.12821e-05	Creactive Protein
rs115121535	2	0	222015677	G	A	5.12149e-05	Creactive Protein
rs2913530	5	0	173863445	A	G	5.12144e-05	Creactive Protein
rs76052398	4	0	675777	C	G	5.12125e-05	Creactive Protein
rs72989458	6	0	137859823	G	A	5.12054e-05	Creactive Protein
rs62468274	7	0	93147901	A	G	5.11462e-05	Creactive Protein
rs117189349	11	0	102231873	A	G	5.11473e-05	Creactive Protein
rs35560646	1	0	106234182	A	G	5.11476e-05	Creactive Protein
rs9378300	6	0	1580403	T	C	5.11542e-05	Creactive Protein
rs12949223	17	0	72589264	T	G	5.11574e-05	Creactive Protein
rs72741932	9	0	74679274	T	A	5.11603e-05	Creactive Protein
rs77876666	12	0	69064080	G	A	5.1166e-05	Creactive Protein
rs117659001	16	0	65644506	G	A	5.12836e-05	Creactive Protein
rs75581329	7	0	67668995	G	T	5.11678e-05	Creactive Protein
Affx-89021776	19	0	45748841	T	C	5.11694e-05	Creactive Protein
Affx-36734560	3	0	194362620	G	T	5.11729e-05	Creactive Protein
rs667156	11	0	31917219	C	T	5.11769e-05	Creactive Protein
rs2927397	15	0	70441249	C	G	5.11898e-05	Creactive Protein
rs10990053	9	0	105143496	T	C	5.11929e-05	Creactive Protein
rs6837266	4	0	47476595	C	G	5.11939e-05	Creactive Protein
rs76651517	7	0	4795422	T	C	5.12001e-05	Creactive Protein
rs78706745	12	0	128508298	A	G	5.11678e-05	Creactive Protein
rs10127957	1	0	66310689	A	C	5.11375e-05	Creactive Protein
rs10793701	1	0	147172140	T	C	5.12909e-05	Creactive Protein
rs78610221	4	0	109925965	A	G	5.12944e-05	Creactive Protein
rs113205343	10	0	53230476	G	A	5.13451e-05	Creactive Protein
rs34196253	11	0	39589721	G	A	5.13459e-05	Creactive Protein
rs11592746	10	0	129807142	G	A	5.13553e-05	Creactive Protein
rs34443578	2	0	99860537	C	T	5.13598e-05	Creactive Protein
rs149253687	19	0	38230877	A	G	5.13619e-05	Creactive Protein
rs148471769	4	0	17579155	C	G	5.13755e-05	Creactive Protein
rs149345353	21	0	42647372	A	G	5.13793e-05	Creactive Protein
rs116834478	6	0	36420221	G	A	5.13828e-05	Creactive Protein
rs79634415	8	0	126344793	T	C	5.13846e-05	Creactive Protein
rs17188097	7	0	6289108	A	G	5.1385e-05	Creactive Protein
rs4797242	18	0	6407483	A	C	5.1388e-05	Creactive Protein
Affx-52325167	11	0	15170639	TA	T	5.13927e-05	Creactive Protein
rs76487018	5	0	180227564	G	C	5.13979e-05	Creactive Protein
rs76013313	1	0	88478617	T	C	5.13987e-05	Creactive Protein
rs16960360	17	0	19613601	C	A	5.14096e-05	Creactive Protein
rs113591746	4	0	38979669	G	A	5.13443e-05	Creactive Protein
rs17257640	16	0	51950463	G	A	5.13433e-05	Creactive Protein
rs75899422	16	0	59712825	G	C	5.13429e-05	Creactive Protein
rs62028181	15	0	77006293	G	A	5.13427e-05	Creactive Protein
rs11145243	9	0	79669154	G	A	5.13011e-05	Creactive Protein
rs219560	2	0	21579160	A	G	5.13019e-05	Creactive Protein
rs7286623	22	0	25993171	G	A	5.13031e-05	Creactive Protein
rs17560807	5	0	73964600	C	T	5.13073e-05	Creactive Protein
rs11222480	11	0	131001581	G	T	5.13102e-05	Creactive Protein
rs79216086	14	0	93383032	T	C	5.13115e-05	Creactive Protein
rs114666545	3	0	19262919	A	G	5.13127e-05	Creactive Protein
rs711147	12	0	78126342	T	G	5.12914e-05	Creactive Protein
rs78200104	16	0	51245404	T	C	5.13145e-05	Creactive Protein
rs62513191	8	0	129155362	C	T	5.13186e-05	Creactive Protein
rs7297130	12	0	113659260	C	T	5.13201e-05	Creactive Protein
rs79830308	17	0	71941736	A	G	5.13217e-05	Creactive Protein
rs146761912	12	0	66725138	A	G	5.13271e-05	Creactive Protein
rs8044982	16	0	58521090	C	T	5.13289e-05	Creactive Protein
rs7805545	7	0	129609681	T	C	5.13293e-05	Creactive Protein
Affx-16026574	19	0	45862436	C	T	5.13408e-05	Creactive Protein
rs117602299	12	0	120856785	A	G	5.13174e-05	Creactive Protein
rs11228767	11	0	56516325	C	T	5.11367e-05	Creactive Protein
rs111979457	11	0	124901473	G	A	5.11357e-05	Creactive Protein
rs117827019	15	0	53982515	G	A	5.11171e-05	Creactive Protein
rs112350997	13	0	91839578	G	A	5.09457e-05	Creactive Protein
rs72799186	5	0	152182121	T	G	5.0948e-05	Creactive Protein
rs76915479	10	0	73876484	C	T	5.09509e-05	Creactive Protein
rs55878740	15	0	61135910	C	T	5.09512e-05	Creactive Protein
rs73061012	12	0	15064688	T	C	5.09592e-05	Creactive Protein
rs77003092	11	0	33682938	T	C	5.09623e-05	Creactive Protein
rs62014067	16	0	7105831	T	C	5.09652e-05	Creactive Protein
rs117562666	13	0	111645479	G	C	5.097e-05	Creactive Protein
rs72793639	10	0	68283135	A	C	5.09917e-05	Creactive Protein
rs79124516	11	0	100551886	T	C	5.09946e-05	Creactive Protein
rs77255475	4	0	91083286	A	C	5.09957e-05	Creactive Protein
rs12976484	19	0	687279	C	T	5.09983e-05	Creactive Protein
rs117786119	14	0	55544723	T	C	5.10001e-05	Creactive Protein
rs114899594	1	0	37022019	T	C	5.10009e-05	Creactive Protein
rs12545958	8	0	96594316	C	A	5.10053e-05	Creactive Protein
rs72741031	15	0	67198566	C	T	5.09456e-05	Creactive Protein
rs74700257	10	0	104781366	T	C	5.09456e-05	Creactive Protein
rs75663961	8	0	69631323	T	G	5.09408e-05	Creactive Protein
rs4302748	7	0	36191699	A	G	5.09385e-05	Creactive Protein
rs35454410	8	0	9683437	TC	T	5.08807e-05	Creactive Protein
rs7940991	11	0	40078775	A	G	5.08833e-05	Creactive Protein
rs977483	5	0	92137810	G	C	5.08845e-05	Creactive Protein
rs72956666	2	0	217097096	T	C	5.08855e-05	Creactive Protein
rs138738485	1	0	158517543	T	A	5.08905e-05	Creactive Protein
rs34590931	1	0	20520585	G	GC	5.08948e-05	Creactive Protein
rs55823245	1	0	6273206	T	C	5.0904e-05	Creactive Protein
rs79537217	4	0	187084023	G	T	5.10072e-05	Creactive Protein
rs79673710	16	0	11615660	T	C	5.0906e-05	Creactive Protein
rs941650	14	0	92909073	T	C	5.09164e-05	Creactive Protein
rs73174398	13	0	34739770	A	G	5.09164e-05	Creactive Protein
rs994724	2	0	22031918	T	G	5.09321e-05	Creactive Protein
rs1051013	9	0	116359339	T	C	5.09327e-05	Creactive Protein
rs11226490	11	0	104612553	A	G	5.09335e-05	Creactive Protein
rs10780919	9	0	90893431	A	G	5.09341e-05	Creactive Protein
rs7793691	7	0	131006161	G	A	5.09382e-05	Creactive Protein
rs78598088	12	0	114931632	A	C	5.09093e-05	Creactive Protein
rs78796256	3	0	111512564	C	T	5.10094e-05	Creactive Protein
rs10188630	2	0	109765916	A	G	5.10122e-05	Creactive Protein
rs12427337	12	0	64279783	T	G	5.10152e-05	Creactive Protein
rs185220	5	0	56205357	A	G	5.10625e-05	Creactive Protein
rs1920600	12	0	114701311	C	T	5.10647e-05	Creactive Protein
rs11585444	1	0	89806926	C	T	5.10658e-05	Creactive Protein
rs1872441	1	0	175418472	G	A	5.10675e-05	Creactive Protein
rs7252175	19	0	46133256	A	G	5.10735e-05	Creactive Protein
rs118126577	18	0	24211535	T	C	5.10741e-05	Creactive Protein
rs28365849	9	0	91002998	A	G	5.10743e-05	Creactive Protein
rs6851993	4	0	54931808	T	C	5.10575e-05	Creactive Protein
rs115165883	18	0	13059173	G	A	5.10794e-05	Creactive Protein
rs79851581	10	0	38220013	C	A	5.10858e-05	Creactive Protein
rs9900517	17	0	21357541	C	T	5.10952e-05	Creactive Protein
rs28940311	6	0	52317597	C	T	5.1098e-05	Creactive Protein
rs56064262	9	0	130532928	A	G	5.1103e-05	Creactive Protein
rs4239759	20	0	4433170	C	T	5.1105e-05	Creactive Protein
rs72691139	1	0	119826093	G	A	5.11143e-05	Creactive Protein
rs200460391	7	0	100345978	T	C	5.11146e-05	Creactive Protein
rs1819612	13	0	98477875	G	A	5.10827e-05	Creactive Protein
rs7155495	14	0	33609434	T	C	5.03674e-05	Creactive Protein
rs79309635	8	0	118045691	C	T	5.10535e-05	Creactive Protein
rs7938661	11	0	11721940	T	C	5.10508e-05	Creactive Protein
rs79345450	17	0	38357847	C	A	5.10161e-05	Creactive Protein
rs10947210	6	0	31417742	C	T	5.10198e-05	Creactive Protein
rs6994287	8	0	9340932	A	G	5.10231e-05	Creactive Protein
rs34053133	2	0	42994814	G	C	5.10235e-05	Creactive Protein
rs116918116	12	0	76094178	A	G	5.10247e-05	Creactive Protein
rs8088035	18	0	494113	G	A	5.10278e-05	Creactive Protein
rs62148814	2	0	108931755	T	C	5.10347e-05	Creactive Protein
rs75131571	14	0	92739855	G	A	5.10511e-05	Creactive Protein
rs12054664	5	0	5937537	T	C	5.10351e-05	Creactive Protein
rs4283199	15	0	78194624	A	G	5.10362e-05	Creactive Protein
rs73216476	13	0	71287398	T	C	5.10387e-05	Creactive Protein
rs141138349	9	0	79968362	C	T	5.1039e-05	Creactive Protein
rs45552035	22	0	28175232	C	T	5.10418e-05	Creactive Protein
rs144964842	3	0	88205681	C	A	5.10469e-05	Creactive Protein
rs75955149	1	0	210835941	G	C	5.1048e-05	Creactive Protein
rs116164566	16	0	460274	T	C	5.10501e-05	Creactive Protein
rs6079161	20	0	13731813	G	A	5.10361e-05	Creactive Protein
rs72641687	13	0	94321072	G	A	5.83956e-05	Creactive Protein
rs79779858	6	0	767983	A	G	4.16575e-05	Creactive Protein
rs8177505	6	0	160679656	AT	A	0.0027115	Creatinine
rs61300393	15	0	45569277	C	G	7.57408e-05	Creatinine
rs28590233	4	0	106011086	T	C	7.57377e-05	Creatinine
rs79087982	3	0	64636475	C	T	7.57331e-05	Creatinine
