## Supplementary Data 1-10 for "Improved prediction of blood biomarkers using deep learning": supplementary_data_1-9.xlsx (part 25 of 41)

### Sheet: 5 (continued)
Supplementary data 5: SHAP activations of the DL GLN model for all 34 biomarkers on the validation set. Shown are the top 10,000 activated SNPs for each trait.
rs78054514	3	0	186006349	T	G	7.57328e-05	Creatinine
rs35241335	5	0	1279224	G	T	7.57323e-05	Creatinine
rs114332961	6	0	2724525	T	C	7.57315e-05	Creatinine
rs77918280	8	0	33427447	G	A	7.57252e-05	Creatinine
rs74854733	10	0	104364223	G	A	7.57233e-05	Creatinine
rs34803469	7	0	46267305	G	A	7.57153e-05	Creatinine
rs10188427	2	0	43363116	A	G	7.57098e-05	Creatinine
rs75964719	16	0	79906409	T	G	7.57052e-05	Creatinine
rs13072620	3	0	88897965	G	A	7.57048e-05	Creatinine
rs117309996	17	0	59009664	C	T	7.57041e-05	Creatinine
rs75374871	6	0	113697707	C	T	7.57037e-05	Creatinine
rs72927715	4	0	124534617	T	A	7.57011e-05	Creatinine
rs4464374	22	0	42584395	A	G	7.57419e-05	Creatinine
rs62476343	7	0	120968027	C	T	7.57518e-05	Creatinine
rs11047489	12	0	24686251	A	G	7.57631e-05	Creatinine
rs76807532	17	0	58171937	C	T	7.57794e-05	Creatinine
rs62169222	2	0	145232865	T	C	7.58653e-05	Creatinine
rs28482329	17	0	46455840	C	A	7.586e-05	Creatinine
rs2517861	6	0	29821982	T	C	7.58568e-05	Creatinine
rs75316409	17	0	76313053	A	G	7.58528e-05	Creatinine
rs17520224	15	0	50889768	G	A	7.58527e-05	Creatinine
rs1790861	18	0	71945298	C	T	7.58493e-05	Creatinine
rs2326396	16	0	84855208	C	T	7.58473e-05	Creatinine
rs11929195	3	0	121729899	A	G	7.56778e-05	Creatinine
rs117679742	9	0	71152976	C	T	7.58427e-05	Creatinine
rs17085775	9	0	71167878	T	C	7.58395e-05	Creatinine
rs17520245	13	0	42763630	T	G	7.58328e-05	Creatinine
rs653346	6	0	52295590	T	C	7.58124e-05	Creatinine
rs13102884	4	0	60208741	C	T	7.58071e-05	Creatinine
rs72624659	2	0	87405001	C	T	7.58029e-05	Creatinine
rs79792767	6	0	40010620	T	C	7.57882e-05	Creatinine
rs7984736	13	0	83953264	C	T	7.57863e-05	Creatinine
rs522870	1	0	244180875	A	G	7.58412e-05	Creatinine
rs79943179	6	0	136011482	G	A	7.58705e-05	Creatinine
rs2523590	6	0	31327064	C	T	7.56778e-05	Creatinine
rs55973564	18	0	76609789	A	G	7.56599e-05	Creatinine
rs1937335	10	0	90797694	C	G	7.55587e-05	Creatinine
rs4624587	3	0	185316616	G	A	7.55554e-05	Creatinine
rs62580767	9	0	113035152	C	T	7.55517e-05	Creatinine
rs77398404	14	0	26690604	C	T	7.555e-05	Creatinine
rs3760941	19	0	33130866	T	C	7.55452e-05	Creatinine
rs633045	11	0	111647844	A	C	7.5534e-05	Creatinine
rs61729230	20	0	2845214	A	G	7.55315e-05	Creatinine
rs2591934	5	0	65087321	A	G	7.55285e-05	Creatinine
rs72799550	16	0	84867612	C	T	7.55189e-05	Creatinine
rs797524	13	0	51177830	T	C	7.55168e-05	Creatinine
rs79489220	5	0	114649524	A	G	7.55148e-05	Creatinine
rs143120145	19	0	49206451	A	G	7.55126e-05	Creatinine
rs55857516	10	0	131039196	T	C	7.55103e-05	Creatinine
rs17249850	4	0	102551570	T	C	7.5502e-05	Creatinine
rs138453123	7	0	100635210	C	T	7.55011e-05	Creatinine
rs636162	11	0	133934413	A	G	7.55624e-05	Creatinine
rs36033465	9	0	111730528	A	C	7.55659e-05	Creatinine
rs13184	2	0	54587659	C	G	7.5568e-05	Creatinine
rs62354466	5	0	36312454	A	G	7.55728e-05	Creatinine
rs10490418	2	0	10402841	G	T	7.56573e-05	Creatinine
rs75897880	6	0	51839248	C	T	7.56528e-05	Creatinine
rs4315413	18	0	29147226	A	G	7.56432e-05	Creatinine
rs1543222	8	0	12849095	G	A	7.56287e-05	Creatinine
rs114161669	3	0	50648722	T	C	7.56281e-05	Creatinine
rs74489188	3	0	52608672	T	C	7.56116e-05	Creatinine
rs7198857	16	0	85515472	G	A	7.56106e-05	Creatinine
rs6759	1	0	227069737	C	T	7.56732e-05	Creatinine
rs1864537	2	0	10147944	G	T	7.56084e-05	Creatinine
rs80233815	5	0	67958925	G	T	7.55981e-05	Creatinine
rs17814011	12	0	77217193	C	T	7.55969e-05	Creatinine
rs9379077	6	0	7167170	G	A	7.55901e-05	Creatinine
rs117210083	12	0	123152855	C	T	7.55894e-05	Creatinine
rs72838842	17	0	19412172	A	G	7.55877e-05	Creatinine
rs118137629	7	0	1733946	A	C	7.55862e-05	Creatinine
rs11478805	20	0	4115975	C	CA	7.55858e-05	Creatinine
rs791188	6	0	160613171	C	T	7.55995e-05	Creatinine
rs9915090	17	0	76141133	T	C	7.54914e-05	Creatinine
rs2168333	1	0	219616208	G	T	7.5871e-05	Creatinine
rs199813020	11	0	57564451	T	C	7.58777e-05	Creatinine
rs7197129	16	0	7265616	C	T	7.61354e-05	Creatinine
rs2665355	6	0	160837368	C	G	7.61296e-05	Creatinine
rs72864596	11	0	15971135	T	C	7.61255e-05	Creatinine
rs253135	16	0	83978843	A	C	7.61213e-05	Creatinine
rs72831817	17	0	46745368	T	C	7.61208e-05	Creatinine
rs1799480	12	0	16272937	A	C	7.61179e-05	Creatinine
rs56955295	1	0	110781792	A	G	7.61148e-05	Creatinine
rs6692477	1	0	217842129	G	A	7.61042e-05	Creatinine
rs17434403	1	0	206737276	C	A	7.60977e-05	Creatinine
rs199732064	15	0	50884348	A	G	7.60895e-05	Creatinine
rs10518162	4	0	77923678	A	G	7.60839e-05	Creatinine
rs12665392	6	0	50365081	G	A	7.60735e-05	Creatinine
rs117855946	15	0	41366024	A	G	7.6064e-05	Creatinine
rs6923052	6	0	51692357	C	A	7.60611e-05	Creatinine
rs17565612	7	0	55344077	T	C	7.60581e-05	Creatinine
rs41284029	3	0	15469383	G	A	7.61367e-05	Creatinine
rs11082304	18	0	20720973	G	T	7.61412e-05	Creatinine
rs3812594	9	0	139368953	A	G	7.61419e-05	Creatinine
rs2923120	11	0	10400414	T	C	7.61443e-05	Creatinine
rs9405533	6	0	1949812	G	A	7.61914e-05	Creatinine
rs117397089	7	0	98239209	C	T	7.6191e-05	Creatinine
rs76034536	7	0	26446449	T	C	7.61905e-05	Creatinine
rs2400707	5	0	148205052	A	G	7.619e-05	Creatinine
rs4946925	6	0	108853606	C	T	7.61879e-05	Creatinine
rs7153103	14	0	94548497	C	T	7.61858e-05	Creatinine
rs78019862	6	0	15320928	G	A	7.61855e-05	Creatinine
rs77835498	9	0	80357547	T	G	7.60519e-05	Creatinine
rs77970466	7	0	41984363	T	C	7.61837e-05	Creatinine
rs8139715	22	0	40420786	G	C	7.61737e-05	Creatinine
rs28584660	17	0	77109563	T	C	7.61732e-05	Creatinine
rs79024896	6	0	6531470	T	G	7.61671e-05	Creatinine
rs113582322	13	0	20948324	C	A	7.61655e-05	Creatinine
rs13254149	8	0	32348088	A	G	7.61565e-05	Creatinine
rs6123685	20	0	55836040	A	G	7.6153e-05	Creatinine
rs115530193	5	0	67547811	T	C	7.61497e-05	Creatinine
rs1859741	7	0	22391198	A	G	7.61738e-05	Creatinine
rs145429728	7	0	80640318	C	T	7.5875e-05	Creatinine
rs80307327	16	0	53258019	T	G	7.60378e-05	Creatinine
rs3997685	6	0	42230347	C	G	7.60336e-05	Creatinine
rs59613675	1	0	55720337	G	A	7.59531e-05	Creatinine
rs73071203	3	0	41977464	C	A	7.59394e-05	Creatinine
rs4877850	9	0	86951615	C	T	7.59363e-05	Creatinine
rs13040731	20	0	23642389	C	T	7.5928e-05	Creatinine
rs4653363	1	0	34441384	C	T	7.59237e-05	Creatinine
rs75137959	7	0	101668533	G	C	7.59196e-05	Creatinine
rs11647787	16	0	13330774	A	G	7.59167e-05	Creatinine
rs7329703	13	0	47694801	A	G	7.59116e-05	Creatinine
rs994597	4	0	18459846	T	G	7.58971e-05	Creatinine
rs7718505	5	0	142905423	A	G	7.58949e-05	Creatinine
Affx-21108744	3	0	12776291	A	C	7.5894e-05	Creatinine
rs118000023	13	0	85612335	G	T	7.58904e-05	Creatinine
rs143380218	3	0	13369787	T	C	7.58889e-05	Creatinine
rs35446272	17	0	69478100	T	C	7.58861e-05	Creatinine
rs8108738	19	0	18255359	G	A	7.58785e-05	Creatinine
rs766747	7	0	25708476	T	C	7.59541e-05	Creatinine
rs17633378	3	0	142778355	T	C	7.59552e-05	Creatinine
rs114372065	18	0	46542604	A	T	7.59595e-05	Creatinine
rs622318	6	0	160378574	T	C	7.59624e-05	Creatinine
rs61395048	11	0	102569586	C	T	7.6027e-05	Creatinine
rs72668648	14	0	26764124	C	T	7.60202e-05	Creatinine
rs72728511	14	0	73062780	T	C	7.60161e-05	Creatinine
rs142215084	1	0	150974740	T	C	7.60158e-05	Creatinine
rs1582861	2	0	137491121	C	T	7.60134e-05	Creatinine
rs11626977	14	0	84116748	A	G	7.60118e-05	Creatinine
rs7125599	11	0	98918028	T	C	7.60089e-05	Creatinine
rs1548838	12	0	12939551	T	G	7.60363e-05	Creatinine
Affx-52353201	14	0	101350669	GCT	G	7.60087e-05	Creatinine
rs2249545	5	0	62101413	G	A	7.59949e-05	Creatinine
rs10203066	2	0	218144954	A	G	7.59897e-05	Creatinine
rs2835790	21	0	38908793	C	T	7.59866e-05	Creatinine
rs7571897	2	0	235161448	G	A	7.59782e-05	Creatinine
rs4976738	5	0	178071546	A	G	7.59726e-05	Creatinine
rs74713315	15	0	92191253	G	A	7.59706e-05	Creatinine
rs114906288	3	0	156200074	T	G	7.59626e-05	Creatinine
rs3006631	10	0	32415664	T	C	7.60068e-05	Creatinine
rs388769	8	0	17582404	C	T	7.61953e-05	Creatinine
rs17464835	4	0	132764481	A	G	7.54913e-05	Creatinine
rs73157297	22	0	19046788	T	C	7.54759e-05	Creatinine
rs10508808	10	0	34914171	C	T	7.50017e-05	Creatinine
Affx-52354473	15	0	45393425	T	TGAAC	7.49985e-05	Creatinine
rs17183577	12	0	85277561	A	T	7.49979e-05	Creatinine
rs55730763	4	0	79971048	T	C	7.49951e-05	Creatinine
rs144780312	2	0	210557879	G	A	7.49946e-05	Creatinine
rs1152467	14	0	56765746	A	G	7.49752e-05	Creatinine
rs17376574	1	0	61564006	A	G	7.49719e-05	Creatinine
rs2021403	14	0	37387775	C	A	7.49715e-05	Creatinine
rs17856536	17	0	45917605	C	T	7.49702e-05	Creatinine
rs72861370	17	0	67481954	A	C	7.49607e-05	Creatinine
rs10456427	6	0	34322841	C	T	7.49504e-05	Creatinine
rs117161983	14	0	100764756	A	G	7.49418e-05	Creatinine
rs146855074	19	0	36206203	A	T	7.49342e-05	Creatinine
rs73234435	13	0	83952109	A	G	7.49336e-05	Creatinine
rs77909988	3	0	127671451	T	C	7.49327e-05	Creatinine
rs17397864	5	0	39527943	C	A	7.50147e-05	Creatinine
rs74755787	3	0	152823388	T	C	7.50153e-05	Creatinine
rs8482	17	0	41361960	G	A	7.50349e-05	Creatinine
rs140946580	1	0	27105725	G	A	7.50366e-05	Creatinine
rs2287596	2	0	211532703	T	C	7.5082e-05	Creatinine
rs7588910	2	0	27384579	A	G	7.50793e-05	Creatinine
rs7318742	13	0	111060369	A	G	7.50767e-05	Creatinine
rs706721	5	0	67749198	A	G	7.50759e-05	Creatinine
rs9661394	1	0	85235127	G	A	7.50718e-05	Creatinine
rs75941989	10	0	15199347	A	C	7.50655e-05	Creatinine
rs76558380	10	0	104915471	C	T	7.5057e-05	Creatinine
rs13292990	9	0	30677483	C	A	7.49173e-05	Creatinine
rs4813276	20	0	17681135	T	C	7.50561e-05	Creatinine
rs2292464	15	0	45434493	T	C	7.50527e-05	Creatinine
rs17477815	3	0	15074769	T	C	7.50519e-05	Creatinine
rs569	11	0	118894287	G	A	7.50491e-05	Creatinine
rs56116382	3	0	49606188	C	A	7.5047e-05	Creatinine
rs7942548	11	0	18537800	T	C	7.5044e-05	Creatinine
rs78924503	6	0	148485029	C	A	7.50425e-05	Creatinine
Affx-15639386	19	0	18457739	T	C	7.50413e-05	Creatinine
rs2110540	18	0	10151888	T	C	7.5055e-05	Creatinine
rs62283175	3	0	131340027	C	T	7.50825e-05	Creatinine
rs150145962	3	0	142037536	T	C	7.49169e-05	Creatinine
rs141480299	16	0	89789565	G	C	7.49078e-05	Creatinine
rs72808521	2	0	47286733	C	T	7.48061e-05	Creatinine
rs11753326	6	0	30925985	C	T	7.48043e-05	Creatinine
rs77023248	17	0	64539024	G	A	7.47979e-05	Creatinine
rs4904445	14	0	88774886	G	A	7.47892e-05	Creatinine
rs10937927	4	0	3469443	G	A	7.47828e-05	Creatinine
rs146742699	17	0	19575318	TGGC	T	7.47825e-05	Creatinine
rs3744320	17	0	47286748	A	C	7.47753e-05	Creatinine
rs74292149	5	0	1213026	T	C	7.47677e-05	Creatinine
rs12543863	8	0	23089163	T	C	7.47638e-05	Creatinine
rs9377197	6	0	149533668	A	C	7.47578e-05	Creatinine
rs8192586	6	0	32188815	G	C	7.47535e-05	Creatinine
rs62323595	4	0	54365798	A	G	7.47504e-05	Creatinine
rs7003364	8	0	23482464	C	T	7.47488e-05	Creatinine
rs76988450	19	0	36173453	A	C	7.47477e-05	Creatinine
rs72719662	14	0	74089928	T	C	7.4747e-05	Creatinine
rs3786927	19	0	33708902	T	C	7.48087e-05	Creatinine
rs74891112	15	0	59875661	T	C	7.48122e-05	Creatinine
rs4930406	11	0	64277497	A	C	7.48135e-05	Creatinine
rs77345445	16	0	11563348	A	G	7.48177e-05	Creatinine
rs1010848	8	0	23351759	T	G	7.49046e-05	Creatinine
rs11639586	16	0	51821621	C	T	7.48835e-05	Creatinine
rs76653143	5	0	178763724	A	G	7.48798e-05	Creatinine
rs117446812	20	0	60974987	C	T	7.48717e-05	Creatinine
rs138494668	19	0	38074878	G	A	7.48715e-05	Creatinine
rs12029947	1	0	191768243	A	G	7.48653e-05	Creatinine
rs2397965	16	0	55907811	T	C	7.48625e-05	Creatinine
rs78813119	19	0	42896139	T	G	7.49092e-05	Creatinine
rs12365808	11	0	109068855	C	T	7.4862e-05	Creatinine
rs7640430	3	0	194890546	A	G	7.48599e-05	Creatinine
rs77399499	5	0	39741157	A	G	7.48518e-05	Creatinine
rs10006052	4	0	77452807	T	C	7.48483e-05	Creatinine
rs67348749	4	0	124340100	C	A	7.48407e-05	Creatinine
rs2358471	4	0	149597093	C	T	7.48361e-05	Creatinine
rs77700422	10	0	94816807	G	GA	7.48335e-05	Creatinine
rs2823966	21	0	18048206	C	T	7.48203e-05	Creatinine
rs74482299	19	0	39683426	A	G	7.48604e-05	Creatinine
rs62102334	18	0	46675839	C	T	7.5477e-05	Creatinine
rs3816877	3	0	49719799	T	C	7.50845e-05	Creatinine
rs631015	11	0	57690899	G	A	7.5087e-05	Creatinine
rs62268867	3	0	143447571	T	C	7.53195e-05	Creatinine
rs6896596	5	0	134778470	G	A	7.53146e-05	Creatinine
rs619586	11	0	65266169	G	A	7.53095e-05	Creatinine
rs758250	7	0	151079871	G	A	7.53092e-05	Creatinine
rs117932390	11	0	87189383	T	C	7.53089e-05	Creatinine
rs16870370	5	0	91330979	C	T	7.53036e-05	Creatinine
rs76826548	16	0	79586155	A	G	7.53031e-05	Creatinine
rs11718115	3	0	132435823	T	C	7.53026e-05	Creatinine
rs6682598	1	0	205408911	A	C	7.53001e-05	Creatinine
rs73995748	2	0	233836038	A	G	7.52992e-05	Creatinine
rs79953696	1	0	214807709	G	C	7.52979e-05	Creatinine
rs7015405	8	0	19208691	T	C	7.5286e-05	Creatinine
rs7603548	2	0	43165147	C	T	7.52825e-05	Creatinine
rs7925	19	0	36487146	G	A	7.52776e-05	Creatinine
rs80326661	2	0	25384113	C	T	7.52692e-05	Creatinine
rs35130772	3	0	52325106	G	C	7.53278e-05	Creatinine
rs4735150	8	0	111167528	G	A	7.53382e-05	Creatinine
rs80103021	18	0	19900379	A	G	7.53395e-05	Creatinine
rs71379627	16	0	21621967	G	T	7.53399e-05	Creatinine
rs73279886	7	0	21922906	C	T	7.54626e-05	Creatinine
rs10484441	6	0	26474742	C	G	7.54625e-05	Creatinine
rs2369031	14	0	96067304	A	G	7.54616e-05	Creatinine
rs11024603	11	0	18306399	A	G	7.54559e-05	Creatinine
rs61986311	14	0	26787083	T	C	7.544e-05	Creatinine
rs118186465	6	0	78916307	C	T	7.54332e-05	Creatinine
rs1055565	1	0	211605697	A	G	7.54224e-05	Creatinine
rs79589460	5	0	94423433	T	C	7.5268e-05	Creatinine
rs61990667	14	0	100786433	C	G	7.54186e-05	Creatinine
rs55931763	2	0	211229746	A	G	7.54118e-05	Creatinine
rs150565121	2	0	99170912	A	G	7.54068e-05	Creatinine
rs78036465	22	0	42445174	A	G	7.53912e-05	Creatinine
rs7800412	7	0	24952745	A	G	7.53857e-05	Creatinine
rs6704834	2	0	20678570	G	A	7.53495e-05	Creatinine
rs2382072	5	0	175204022	T	C	7.53477e-05	Creatinine
rs6677052	1	0	162219739	G	A	7.5346e-05	Creatinine
rs9548701	13	0	39809786	G	A	7.54147e-05	Creatinine
rs117280491	13	0	98099764	G	A	7.50862e-05	Creatinine
rs2601817	16	0	4077138	T	G	7.52659e-05	Creatinine
rs1077634	3	0	24305692	G	C	7.52521e-05	Creatinine
rs11769149	7	0	158227127	A	G	7.51287e-05	Creatinine
rs146769097	6	0	41708238	T	C	7.51276e-05	Creatinine
rs114713432	3	0	1774502	C	G	7.51226e-05	Creatinine
rs79426024	10	0	90135329	C	T	7.51203e-05	Creatinine
rs115137160	5	0	67769308	G	A	7.51168e-05	Creatinine
rs9494447	6	0	136372622	C	T	7.51162e-05	Creatinine
rs10507051	12	0	95681597	A	G	7.51072e-05	Creatinine
rs116974077	13	0	98867917	G	A	7.51065e-05	Creatinine
rs3934595	7	0	151466242	G	A	7.51042e-05	Creatinine
rs7293790	8	0	47138816	A	G	7.51019e-05	Creatinine
rs201552718	8	0	110535547	A	G	7.51014e-05	Creatinine
rs3809775	17	0	46696416	G	C	7.51e-05	Creatinine
rs201088044	15	0	40594181	A	C	7.50957e-05	Creatinine
rs117681974	9	0	71436739	G	A	7.50924e-05	Creatinine
rs4851693	2	0	105028091	C	T	7.50921e-05	Creatinine
rs117398851	19	0	41501121	A	G	7.51295e-05	Creatinine
rs1675107	11	0	61961774	T	C	7.51353e-05	Creatinine
rs77007467	2	0	73366294	T	C	7.51387e-05	Creatinine
rs62409882	4	0	26531928	T	C	7.51503e-05	Creatinine
rs11236723	11	0	76055444	C	T	7.52452e-05	Creatinine
rs28693971	5	0	68587109	C	T	7.52388e-05	Creatinine
rs372139	2	0	38839323	A	G	7.52326e-05	Creatinine
rs115373865	1	0	158753003	A	G	7.5227e-05	Creatinine
rs13144922	4	0	170188917	G	A	7.5227e-05	Creatinine
rs13249673	8	0	55930525	C	T	7.52197e-05	Creatinine
rs200585424	18	0	77156328	A	G	7.52177e-05	Creatinine
rs3007729	1	0	18795255	C	T	7.52616e-05	Creatinine
rs1799794	14	0	104179267	C	T	7.52152e-05	Creatinine
rs4149826	11	0	65085545	C	T	7.51957e-05	Creatinine
rs74637497	19	0	16184288	A	G	7.51956e-05	Creatinine
rs17319514	8	0	109014434	A	C	7.51904e-05	Creatinine
rs117854255	18	0	62593968	T	C	7.51802e-05	Creatinine
rs75828551	21	0	20723509	C	T	7.51775e-05	Creatinine
rs79858696	17	0	73233599	C	G	7.51583e-05	Creatinine
rs4909617	8	0	135500646	T	G	7.51568e-05	Creatinine
rs17709789	15	0	53246617	T	C	7.51979e-05	Creatinine
rs80183099	5	0	50681615	G	A	7.61987e-05	Creatinine
rs7933299	11	0	16926899	T	C	7.62074e-05	Creatinine
rs79907881	6	0	160779213	T	G	7.62089e-05	Creatinine
rs151211118	7	0	51052561	T	C	7.73791e-05	Creatinine
rs115960275	6	0	41715126	A	G	7.73788e-05	Creatinine
rs78751417	6	0	43804302	T	C	7.73746e-05	Creatinine
rs12658486	5	0	39806217	G	A	7.73641e-05	Creatinine
rs17055305	13	0	37882220	G	A	7.73599e-05	Creatinine
rs139469566	17	0	41165154	T	C	7.73488e-05	Creatinine
rs150743133	1	0	110050180	T	C	7.73372e-05	Creatinine
rs78209314	5	0	17819515	G	A	7.73334e-05	Creatinine
rs17346473	1	0	172083093	G	A	7.73306e-05	Creatinine
rs75007442	14	0	62056250	C	T	7.73289e-05	Creatinine
rs57131027	12	0	3185184	G	C	7.73285e-05	Creatinine
rs2270211	7	0	156777012	G	C	7.73284e-05	Creatinine
rs141473646	9	0	140357186	T	C	7.73228e-05	Creatinine
rs11667594	19	0	30959041	T	C	7.73015e-05	Creatinine
rs117662502	8	0	9036605	C	G	7.72914e-05	Creatinine
rs75683540	15	0	57669626	G	A	7.73827e-05	Creatinine
rs141222111	15	0	43748962	A	G	7.73883e-05	Creatinine
rs76562362	9	0	71580175	C	T	7.73942e-05	Creatinine
rs2379076	10	0	143882	T	C	7.7395e-05	Creatinine
rs75173648	4	0	16592363	C	A	7.75239e-05	Creatinine
rs10887536	10	0	87662864	C	A	7.75229e-05	Creatinine
rs73055265	12	0	15422233	C	T	7.75038e-05	Creatinine
rs34757365	2	0	102757862	G	A	7.75017e-05	Creatinine
rs55944942	17	0	32716989	G	A	7.74944e-05	Creatinine
rs199899783	2	0	122007191	A	G	7.74854e-05	Creatinine
rs72829527	17	0	15034106	A	G	7.74632e-05	Creatinine
rs2304811	9	0	133501642	A	G	7.72595e-05	Creatinine
rs13294644	9	0	72283999	T	C	7.74394e-05	Creatinine
rs6964022	7	0	25483664	C	T	7.74325e-05	Creatinine
rs55934524	17	0	990495	A	C	7.74317e-05	Creatinine
rs78245338	16	0	20176987	A	G	7.74156e-05	Creatinine
rs10876528	12	0	54421476	A	C	7.74109e-05	Creatinine
rs7921833	10	0	11524026	A	G	7.74054e-05	Creatinine
rs614289	1	0	245520783	T	C	7.74027e-05	Creatinine
rs7941030	11	0	122522375	C	T	7.73987e-05	Creatinine
rs75840674	6	0	121081032	A	G	7.74375e-05	Creatinine
rs188460966	3	0	136197850	G	T	7.75273e-05	Creatinine
rs12477794	2	0	233763362	T	C	7.72542e-05	Creatinine
rs112833185	9	0	309718	T	C	7.72484e-05	Creatinine
rs17114626	14	0	29682012	A	G	7.71419e-05	Creatinine
rs8058132	16	0	79169860	A	G	7.71411e-05	Creatinine
rs28545620	7	0	217620	T	C	7.71348e-05	Creatinine
rs115248790	6	0	31362988	T	C	7.71214e-05	Creatinine
rs78450030	15	0	99599364	T	C	7.70993e-05	Creatinine
rs79735190	16	0	80504832	A	G	7.7096e-05	Creatinine
rs6752537	2	0	102841912	A	G	7.70923e-05	Creatinine
rs62565806	9	0	86628459	C	T	7.70856e-05	Creatinine
rs4605637	4	0	25653056	C	T	7.70816e-05	Creatinine
rs79263805	9	0	71141474	T	C	7.70798e-05	Creatinine
rs10020074	4	0	103804194	T	C	7.70767e-05	Creatinine
rs185025954	13	0	56592956	A	G	7.70762e-05	Creatinine
rs1926736	10	0	17891705	A	G	7.70684e-05	Creatinine
rs41438047	4	0	74394005	C	T	7.70673e-05	Creatinine
rs17701328	4	0	178744533	G	A	7.70542e-05	Creatinine
rs28733017	15	0	96890855	C	T	7.71502e-05	Creatinine
rs77608659	16	0	13293754	T	C	7.71529e-05	Creatinine
rs62520985	8	0	126300199	T	C	7.71626e-05	Creatinine
rs1518297	2	0	226899712	C	A	7.71679e-05	Creatinine
rs77964096	6	0	36261008	G	A	7.7244e-05	Creatinine
Affx-52343853	8	0	22972271	G	GT	7.72416e-05	Creatinine
rs9920152	15	0	73457181	G	A	7.72396e-05	Creatinine
rs62029466	15	0	94264992	T	C	7.72336e-05	Creatinine
rs41317515	1	0	150526044	G	C	7.72308e-05	Creatinine
rs78160014	12	0	75956547	G	A	7.72181e-05	Creatinine
rs56209606	17	0	46592125	G	A	7.72139e-05	Creatinine
rs949425	7	0	142275743	T	C	7.72537e-05	Creatinine
rs35679149	6	0	43604167	G	A	7.72139e-05	Creatinine
rs79433540	4	0	158519894	A	C	7.72081e-05	Creatinine
rs34712624	10	0	33635835	A	G	7.72051e-05	Creatinine
rs2355466	11	0	17600033	A	G	7.72029e-05	Creatinine
rs72815109	5	0	176883990	G	A	7.72026e-05	Creatinine
rs10794197	10	0	126775236	A	G	7.71897e-05	Creatinine
rs17645143	1	0	109835757	C	T	7.71777e-05	Creatinine
rs150516929	11	0	111779556	T	C	7.71701e-05	Creatinine
rs35665260	5	0	40621134	C	G	7.72127e-05	Creatinine
rs5023746	14	0	22081187	A	G	7.70534e-05	Creatinine
Affx-35507190	10	0	26518418	C	T	7.75279e-05	Creatinine
rs114677102	1	0	242587846	C	T	7.75314e-05	Creatinine
rs981405	6	0	108777100	G	T	7.78299e-05	Creatinine
rs117439611	12	0	520944	A	G	7.78212e-05	Creatinine
rs643536	11	0	119788154	T	C	7.78044e-05	Creatinine
rs75863413	3	0	146097025	A	G	7.78039e-05	Creatinine
rs10486458	7	0	25519751	C	T	7.77989e-05	Creatinine
rs34146894	7	0	572867	A	G	7.77924e-05	Creatinine
rs6936789	6	0	99681277	G	A	7.77882e-05	Creatinine
rs2378641	9	0	85358279	T	C	7.77874e-05	Creatinine
rs62154518	2	0	100243154	C	T	7.77868e-05	Creatinine
rs76778845	8	0	9258933	T	C	7.77784e-05	Creatinine
rs73135138	20	0	57815267	G	C	7.7775e-05	Creatinine
rs61833250	1	0	244131275	A	G	7.77721e-05	Creatinine
rs138570741	7	0	76024633	C	T	7.77695e-05	Creatinine
rs13221556	7	0	1315546	T	C	7.77673e-05	Creatinine
rs117681160	7	0	113490924	C	T	7.77652e-05	Creatinine
rs17088368	13	0	72227544	C	T	7.78309e-05	Creatinine
rs10073	17	0	77084274	C	T	7.78386e-05	Creatinine
rs9349264	6	0	43819258	G	T	7.78395e-05	Creatinine
Affx-3984326	1	0	104543209	A	G	7.78442e-05	Creatinine
rs61772580	1	0	95342507	A	G	7.79647e-05	Creatinine
rs2296330	6	0	33650621	A	G	7.79635e-05	Creatinine
rs12595593	15	0	94934388	G	A	7.79578e-05	Creatinine
rs74954672	4	0	122672735	A	G	7.7953e-05	Creatinine
rs35756579	13	0	71689027	T	C	7.79515e-05	Creatinine
rs7032334	9	0	16360101	T	C	7.79489e-05	Creatinine
rs7564455	2	0	15983519	G	A	7.7944e-05	Creatinine
rs2978266	8	0	30494772	C	T	7.77645e-05	Creatinine
rs62481388	7	0	127422954	G	A	7.79407e-05	Creatinine
rs12127616	1	0	241408428	T	C	7.79132e-05	Creatinine
rs75887708	10	0	49939988	T	C	7.78839e-05	Creatinine
rs9838795	3	0	30758991	A	G	7.78756e-05	Creatinine
rs13087787	3	0	87001049	G	A	7.78702e-05	Creatinine
rs76211179	8	0	10045708	C	T	7.787e-05	Creatinine
rs1351303	4	0	37423287	G	A	7.78656e-05	Creatinine
rs10849045	12	0	4467483	A	G	7.78605e-05	Creatinine
rs72623858	19	0	36017172	C	A	7.793e-05	Creatinine
rs116701984	5	0	117214848	C	T	7.75313e-05	Creatinine
rs62488590	8	0	11100004	A	G	7.7761e-05	Creatinine
rs2352423	6	0	155540230	G	A	7.77425e-05	Creatinine
rs76824308	1	0	75892198	T	C	7.76212e-05	Creatinine
rs149831130	5	0	175798736	C	G	7.76158e-05	Creatinine
rs78520291	7	0	128503614	T	C	7.76078e-05	Creatinine
rs74501670	5	0	174134882	T	C	7.76061e-05	Creatinine
rs76805562	7	0	50993320	C	T	7.76003e-05	Creatinine
rs79198796	9	0	136053110	T	C	7.75964e-05	Creatinine
rs117077400	15	0	63040487	A	G	7.75933e-05	Creatinine
rs113189561	9	0	139098942	A	G	7.75895e-05	Creatinine
rs782791	1	0	202998819	G	A	7.75867e-05	Creatinine
rs16924096	9	0	31614031	C	T	7.75812e-05	Creatinine
rs3755954	4	0	994452	T	C	7.75752e-05	Creatinine
rs115780636	3	0	158013408	G	A	7.75707e-05	Creatinine
rs117159228	9	0	129115046	C	G	7.75536e-05	Creatinine
rs74985600	22	0	40116547	A	G	7.75331e-05	Creatinine
rs77321525	11	0	36164870	A	G	7.75322e-05	Creatinine
rs1489443	4	0	131620213	G	A	7.76325e-05	Creatinine
rs9394671	6	0	12241673	A	G	7.76332e-05	Creatinine
rs284477	8	0	105942668	G	A	7.76362e-05	Creatinine
rs2279219	10	0	3181157	C	G	7.76463e-05	Creatinine
rs35204490	4	0	80849374	T	C	7.7737e-05	Creatinine
rs1498507	15	0	67367706	C	A	7.77343e-05	Creatinine
rs1930435	1	0	206747458	A	G	7.77306e-05	Creatinine
rs76046412	20	0	53111805	A	G	7.77156e-05	Creatinine
rs9547448	13	0	86505830	G	A	7.77077e-05	Creatinine
rs6757199	2	0	148522589	T	C	7.77051e-05	Creatinine
rs138955257	6	0	39073345	A	G	7.77013e-05	Creatinine
rs4243512	8	0	135324176	A	G	7.77582e-05	Creatinine
rs117249840	8	0	101376446	T	G	7.77008e-05	Creatinine
rs17369400	4	0	154224048	G	A	7.76899e-05	Creatinine
rs6975315	7	0	128582485	A	G	7.76833e-05	Creatinine
rs1224656	15	0	47997769	T	G	7.7676e-05	Creatinine
rs73138856	7	0	73136458	A	G	7.76735e-05	Creatinine
rs115704423	1	0	220992306	T	C	7.76687e-05	Creatinine
rs76039363	3	0	127292100	T	C	7.76669e-05	Creatinine
rs76042898	7	0	147227042	G	A	7.76615e-05	Creatinine
rs6840428	4	0	95595800	T	G	7.76972e-05	Creatinine
rs78912009	6	0	42492811	A	G	7.70479e-05	Creatinine
rs787543	5	0	53249112	G	C	7.70439e-05	Creatinine
rs41277913	9	0	71867861	G	A	7.70436e-05	Creatinine
rs55908084	17	0	65034162	G	C	7.65119e-05	Creatinine
rs34700927	15	0	40512901	C	A	7.65096e-05	Creatinine
rs78415808	12	0	69799895	G	A	7.65079e-05	Creatinine
rs10930829	2	0	179212323	G	A	7.65039e-05	Creatinine
rs72501960	4	0	1014325	T	C	7.64962e-05	Creatinine
rs17225888	7	0	147223640	A	C	7.64953e-05	Creatinine
rs16863095	2	0	222668411	C	G	7.64883e-05	Creatinine
rs1347773	3	0	29520349	G	A	7.6477e-05	Creatinine
rs1890599	9	0	133537672	A	G	7.64688e-05	Creatinine
rs8105174	19	0	10347032	T	C	7.64624e-05	Creatinine
rs72797179	16	0	69465311	T	C	7.64599e-05	Creatinine
rs56065458	9	0	86113632	T	C	7.64451e-05	Creatinine
rs3816849	2	0	179667090	C	T	7.64443e-05	Creatinine
rs16906994	9	0	121137820	A	G	7.64433e-05	Creatinine
rs118184561	11	0	30787426	G	A	7.6443e-05	Creatinine
rs12198842	6	0	30796932	C	T	7.65167e-05	Creatinine
rs72717875	4	0	187829160	G	A	7.65181e-05	Creatinine
rs2286781	12	0	628090	A	G	7.65226e-05	Creatinine
rs860579	5	0	56187075	A	G	7.65263e-05	Creatinine
rs3213787	2	0	45646824	G	A	7.66331e-05	Creatinine
rs111669180	5	0	53227390	C	T	7.66262e-05	Creatinine
rs16950612	16	0	79582676	G	A	7.66057e-05	Creatinine
Affx-80298206	16	0	88876475	TA	T	7.66049e-05	Creatinine
rs75365487	2	0	152694768	T	C	7.66041e-05	Creatinine
rs34665415	9	0	72057079	G	C	7.65888e-05	Creatinine
rs1738045	1	0	44721739	A	G	7.65788e-05	Creatinine
rs10521015	5	0	34639832	T	C	7.64276e-05	Creatinine
rs75936000	14	0	98360878	T	C	7.65773e-05	Creatinine
rs75497178	15	0	68334891	C	T	7.65697e-05	Creatinine
rs77293426	11	0	64330540	A	G	7.65681e-05	Creatinine
rs12469593	2	0	148883419	C	T	7.65623e-05	Creatinine
rs11672023	19	0	17901396	T	C	7.65616e-05	Creatinine
rs7811597	7	0	985996	G	A	7.65501e-05	Creatinine
rs11635825	15	0	50954947	C	T	7.65494e-05	Creatinine
rs7742413	6	0	2618021	C	T	7.65472e-05	Creatinine
rs71451796	12	0	10838111	G	A	7.65757e-05	Creatinine
rs3803460	15	0	56387606	G	C	7.66333e-05	Creatinine
rs62369863	5	0	44976813	C	T	7.64223e-05	Creatinine
rs10420097	19	0	58144561	G	A	7.64124e-05	Creatinine
rs924639	4	0	40414829	T	C	7.62712e-05	Creatinine
rs62010905	15	0	49268622	A	C	7.62686e-05	Creatinine
rs80253167	8	0	32047979	A	G	7.62604e-05	Creatinine
Affx-52331281	17	0	38028633	AG	A	7.62544e-05	Creatinine
rs77730690	7	0	85516783	G	T	7.62533e-05	Creatinine
rs17085528	6	0	154876716	G	T	7.62523e-05	Creatinine
rs77257205	15	0	36649261	T	G	7.62476e-05	Creatinine
rs61758100	17	0	57158552	A	G	7.62474e-05	Creatinine
rs2066815	12	0	56743044	A	G	7.62454e-05	Creatinine
rs41272699	2	0	220284876	T	C	7.62363e-05	Creatinine
rs77010722	10	0	81711561	C	T	7.623e-05	Creatinine
rs114021520	3	0	105402589	T	C	7.6222e-05	Creatinine
rs12917899	16	0	7144123	A	G	7.62186e-05	Creatinine
rs75248654	17	0	59457524	A	G	7.6213e-05	Creatinine
rs79116364	1	0	186161769	G	A	7.62093e-05	Creatinine
rs72959988	6	0	117001166	A	G	7.62722e-05	Creatinine
rs554710	9	0	136181848	C	T	7.62947e-05	Creatinine
rs117093136	9	0	139751164	A	G	7.63022e-05	Creatinine
rs74611631	8	0	33595740	C	T	7.63027e-05	Creatinine
rs4861175	4	0	42237898	A	G	7.64081e-05	Creatinine
rs78898877	2	0	236341923	A	G	7.63897e-05	Creatinine
rs12377918	9	0	37987408	C	T	7.63896e-05	Creatinine
rs3809565	15	0	63333619	A	G	7.63841e-05	Creatinine
rs55664491	6	0	143120108	A	G	7.63523e-05	Creatinine
rs2231970	11	0	4623279	G	A	7.63498e-05	Creatinine
rs11880219	19	0	46385997	A	T	7.63475e-05	Creatinine
rs6879495	5	0	39979460	C	T	7.64124e-05	Creatinine
rs982754	12	0	18808012	T	G	7.63439e-05	Creatinine
rs73199491	3	0	106598019	C	T	7.63367e-05	Creatinine
rs35589108	6	0	160207845	G	A	7.63367e-05	Creatinine
rs11215783	11	0	115957798	A	G	7.63265e-05	Creatinine
rs142787710	6	0	46801214	A	T	7.63114e-05	Creatinine
rs62439707	6	0	150201874	T	C	7.63091e-05	Creatinine
rs2274238	20	0	34089718	T	G	7.63068e-05	Creatinine
rs4809401	20	0	62737568	C	T	7.63037e-05	Creatinine
rs736953	20	0	32415089	T	G	7.63415e-05	Creatinine
rs11619131	13	0	51929787	C	T	7.66463e-05	Creatinine
rs79437766	17	0	59060919	C	T	7.66495e-05	Creatinine
rs10812428	9	0	26614847	T	C	7.6652e-05	Creatinine
rs11593677	10	0	99549713	A	G	7.69499e-05	Creatinine
rs76125012	3	0	152518248	T	C	7.6947e-05	Creatinine
rs146909286	6	0	31513151	C	G	7.69395e-05	Creatinine
rs142013128	6	0	160494500	T	C	7.69348e-05	Creatinine
rs17501695	10	0	52709983	T	G	7.6929e-05	Creatinine
rs9493636	6	0	133863172	T	C	7.69239e-05	Creatinine
rs114618375	2	0	45871897	G	A	7.69236e-05	Creatinine
rs7548377	1	0	56714861	A	G	7.69207e-05	Creatinine
Affx-13930388	17	0	44109474	A	G	7.69142e-05	Creatinine
rs12974005	19	0	49599662	G	T	7.69054e-05	Creatinine
rs74555538	8	0	42422899	A	G	7.68967e-05	Creatinine
rs188672021	19	0	2290977	A	G	7.68923e-05	Creatinine
rs143123872	10	0	52595978	G	A	7.68889e-05	Creatinine
rs11246141	11	0	387204	A	G	7.68881e-05	Creatinine
rs35348666	17	0	2933889	C	G	7.68481e-05	Creatinine
rs7089914	10	0	51021509	C	A	7.69543e-05	Creatinine
rs685788	6	0	153216375	T	C	7.69549e-05	Creatinine
rs4713916	6	0	35669983	A	G	7.69576e-05	Creatinine
rs677413	15	0	45950915	C	T	7.696e-05	Creatinine
rs116505866	5	0	45771614	T	C	7.70397e-05	Creatinine
rs10939960	5	0	50738447	T	C	7.70361e-05	Creatinine
rs7977162	12	0	66161344	A	C	7.703e-05	Creatinine
rs2815093	6	0	39151166	C	T	7.70281e-05	Creatinine
rs35204307	18	0	59359588	T	G	7.70278e-05	Creatinine
rs117693934	16	0	24017650	T	C	7.70215e-05	Creatinine
rs1871269	17	0	73220999	C	T	7.7018e-05	Creatinine
rs2021916	6	0	46914521	T	G	7.68479e-05	Creatinine
rs17299812	1	0	180167774	T	C	7.7012e-05	Creatinine
rs17434789	1	0	58457604	C	T	7.7005e-05	Creatinine
rs10816	13	0	113053470	T	A	7.69964e-05	Creatinine
rs62189060	2	0	176674976	C	T	7.69854e-05	Creatinine
rs758773	14	0	74206658	A	G	7.69736e-05	Creatinine
rs116042922	2	0	238584275	C	G	7.69689e-05	Creatinine
rs35375618	8	0	122626979	C	T	7.69637e-05	Creatinine
rs857424	6	0	14642101	A	G	7.69628e-05	Creatinine
rs35877032	20	0	32516339	A	G	7.70075e-05	Creatinine
rs114352539	8	0	110099209	T	C	7.68479e-05	Creatinine
rs9807877	19	0	5832589	C	A	7.6831e-05	Creatinine
rs11233117	11	0	69924352	G	C	7.68282e-05	Creatinine
rs72694574	1	0	164510530	T	G	7.67452e-05	Creatinine
rs117520989	16	0	6477012	C	T	7.6745e-05	Creatinine
rs74776296	17	0	58183930	A	G	7.67394e-05	Creatinine
rs10997938	10	0	69886737	G	A	7.6736e-05	Creatinine
rs28385708	1	0	55513043	T	C	7.67322e-05	Creatinine
rs118015474	15	0	24840995	C	A	7.67242e-05	Creatinine
rs117468633	11	0	91754322	T	G	7.67168e-05	Creatinine
rs74446154	16	0	49624547	A	G	7.67565e-05	Creatinine
rs41273722	6	0	51512889	A	G	7.67025e-05	Creatinine
rs34908430	7	0	20824614	T	C	7.66901e-05	Creatinine
rs75392164	2	0	159915043	G	A	7.66873e-05	Creatinine
rs256501	5	0	67661709	A	G	7.66862e-05	Creatinine
rs17331151	3	0	52844534	T	C	7.66849e-05	Creatinine
rs116296760	1	0	27744268	T	C	7.6673e-05	Creatinine
rs61743617	17	0	47246956	T	C	7.66629e-05	Creatinine
rs12380414	9	0	77422605	T	C	7.66585e-05	Creatinine
rs1933437	13	0	28624294	G	A	7.66972e-05	Creatinine
rs78613009	4	0	185806532	C	T	7.4744e-05	Creatinine
rs74495224	4	0	178297431	G	A	7.67615e-05	Creatinine
rs140578009	2	0	211539650	A	G	7.67665e-05	Creatinine
rs682540	13	0	98726199	A	G	7.68212e-05	Creatinine
rs12425018	12	0	131167181	T	C	7.68152e-05	Creatinine
rs6848130	4	0	81157098	C	T	7.68097e-05	Creatinine
rs10868488	9	0	89437343	C	T	7.68089e-05	Creatinine
rs706760	19	0	16953880	G	A	7.68086e-05	Creatinine
rs73492041	11	0	62785162	T	C	7.68066e-05	Creatinine
rs67939509	19	0	2535560	T	C	7.68052e-05	Creatinine
rs73586816	8	0	32926654	A	G	7.67644e-05	Creatinine
rs35100697	6	0	32822032	A	G	7.67985e-05	Creatinine
rs41263738	1	0	172380481	T	C	7.67843e-05	Creatinine
rs34015948	3	0	141401381	G	A	7.67823e-05	Creatinine
rs146152443	4	0	39450118	G	A	7.67786e-05	Creatinine
rs73176813	22	0	43204801	G	A	7.67771e-05	Creatinine
rs2185966	13	0	28479618	G	C	7.6777e-05	Creatinine
rs77737105	15	0	73658807	G	C	7.67727e-05	Creatinine
rs76705785	8	0	110369724	A	G	7.67723e-05	Creatinine
rs57946965	22	0	43139528	G	A	7.67912e-05	Creatinine
rs59830867	3	0	197803828	T	C	7.79661e-05	Creatinine
rs117492352	11	0	96738168	C	A	7.47419e-05	Creatinine
rs78237249	8	0	23391947	T	G	7.47276e-05	Creatinine
rs78627444	11	0	127902023	A	G	7.24171e-05	Creatinine
rs45628833	19	0	33334874	T	C	7.24153e-05	Creatinine
rs77341402	4	0	77290579	T	C	7.24133e-05	Creatinine
rs73037271	19	0	40011857	G	T	7.2412e-05	Creatinine
rs80352736	6	0	108790035	A	C	7.24056e-05	Creatinine
rs117358940	6	0	160482959	T	C	7.23928e-05	Creatinine
rs80086638	8	0	38844657	T	C	7.23905e-05	Creatinine
rs512715	11	0	65191208	C	G	7.238e-05	Creatinine
rs72766554	9	0	138444689	A	C	7.23796e-05	Creatinine
rs9550090	13	0	113095679	C	T	7.23744e-05	Creatinine
rs75945892	8	0	22675823	A	G	7.23688e-05	Creatinine
rs114305722	6	0	33802200	A	G	7.23684e-05	Creatinine
rs6547705	2	0	87044316	G	A	7.2368e-05	Creatinine
rs10521089	9	0	111525109	A	G	7.23667e-05	Creatinine
rs409558	6	0	31708147	C	T	7.23637e-05	Creatinine
rs77340985	11	0	56313635	C	T	7.24177e-05	Creatinine
rs118001754	8	0	35681983	T	C	7.2425e-05	Creatinine
rs34558676	4	0	45636860	T	C	7.24322e-05	Creatinine
rs79949892	22	0	40852140	T	C	7.24371e-05	Creatinine
rs117555722	7	0	156740357	A	G	7.25175e-05	Creatinine
rs77001361	3	0	155844743	C	G	7.25128e-05	Creatinine
rs76462621	11	0	117183945	A	C	7.25121e-05	Creatinine
rs79996802	10	0	34998474	G	A	7.25069e-05	Creatinine
rs114165356	2	0	77928874	G	C	7.24978e-05	Creatinine
rs75643395	4	0	38928670	G	T	7.24969e-05	Creatinine
rs72740400	5	0	14168911	T	C	7.24957e-05	Creatinine
rs76327932	4	0	23851538	T	C	7.23454e-05	Creatinine
rs62016943	15	0	50722160	T	C	7.2491e-05	Creatinine
rs78414233	1	0	91512483	T	C	7.24864e-05	Creatinine
rs111807063	1	0	108554190	A	G	7.24825e-05	Creatinine
rs74046949	11	0	1443684	T	C	7.24765e-05	Creatinine
rs56930573	20	0	19564667	T	G	7.24622e-05	Creatinine
rs1340694	6	0	24178999	G	A	7.24569e-05	Creatinine
rs2048010	5	0	39675610	G	A	7.24535e-05	Creatinine
rs6868060	5	0	124063861	T	C	7.24505e-05	Creatinine
rs34031045	11	0	86796040	A	AG	7.24884e-05	Creatinine
rs73120618	20	0	43982216	C	A	7.25279e-05	Creatinine
rs7045291	9	0	6786418	G	T	7.23437e-05	Creatinine
rs11757058	6	0	165688493	T	C	7.2332e-05	Creatinine
rs117507338	11	0	68976488	T	C	7.22441e-05	Creatinine
rs116846532	22	0	25339669	G	A	7.22425e-05	Creatinine
rs60672505	3	0	7712514	T	C	7.22408e-05	Creatinine
rs662479	4	0	38180866	A	G	7.22233e-05	Creatinine
rs117982226	12	0	15498725	T	C	7.2223e-05	Creatinine
rs28592182	19	0	45793828	C	T	7.22108e-05	Creatinine
rs75010872	18	0	19928837	T	G	7.2207e-05	Creatinine
rs113129912	2	0	121355079	A	G	7.22019e-05	Creatinine
rs35755988	2	0	183445331	A	G	7.21887e-05	Creatinine
rs481980	18	0	40499029	C	T	7.21735e-05	Creatinine
rs6090046	20	0	62746376	G	T	7.21649e-05	Creatinine
rs56061361	9	0	132260079	T	C	7.21559e-05	Creatinine
rs625988	1	0	186172720	C	T	7.21511e-05	Creatinine
rs114193736	12	0	4657882	A	G	7.2148e-05	Creatinine
rs8064398	17	0	71898227	A	G	7.21475e-05	Creatinine
rs79793355	11	0	110806456	A	G	7.22454e-05	Creatinine
rs4748953	10	0	24826625	A	G	7.22465e-05	Creatinine
rs3898818	2	0	177340813	C	T	7.22631e-05	Creatinine
rs1935010	6	0	22255611	C	T	7.22635e-05	Creatinine
rs76837233	12	0	131135587	A	G	7.23314e-05	Creatinine
rs61752951	9	0	71532547	A	G	7.23211e-05	Creatinine
rs79083298	2	0	146626798	G	A	7.23207e-05	Creatinine
rs202001446	5	0	135223762	T	C	7.23158e-05	Creatinine
rs62435486	6	0	161486253	A	G	7.23154e-05	Creatinine
rs118074110	16	0	69924100	G	A	7.23128e-05	Creatinine
rs10930734	2	0	177314676	A	G	7.23128e-05	Creatinine
rs4415875	13	0	19022393	A	G	7.23342e-05	Creatinine
rs116419764	2	0	8485416	T	C	7.23097e-05	Creatinine
rs55779933	2	0	100289102	T	C	7.22994e-05	Creatinine
rs2894054	6	0	30872274	A	G	7.22989e-05	Creatinine
rs55867224	14	0	91100131	C	T	7.2291e-05	Creatinine
rs17097892	14	0	31915216	C	T	7.22898e-05	Creatinine
rs61546496	3	0	124706862	A	C	7.22875e-05	Creatinine
rs8021668	14	0	71188597	T	C	7.22832e-05	Creatinine
rs437740	16	0	85926036	C	T	7.22728e-05	Creatinine
rs6808837	3	0	141217954	C	T	7.23038e-05	Creatinine
rs116656058	3	0	53108815	T	C	7.2147e-05	Creatinine
rs904916	4	0	142835419	A	G	7.2528e-05	Creatinine
rs201850953	19	0	44376849	T	C	7.25288e-05	Creatinine
rs62432844	6	0	155311817	A	G	7.28982e-05	Creatinine
rs7144658	14	0	38061742	C	T	7.28961e-05	Creatinine
rs117783250	16	0	72119422	C	T	7.2896e-05	Creatinine
rs38727	7	0	140702871	G	A	7.28898e-05	Creatinine
rs117878921	21	0	20715495	C	G	7.28665e-05	Creatinine
rs74683713	20	0	35788622	G	A	7.28616e-05	Creatinine
rs12523576	5	0	68036921	T	C	7.28561e-05	Creatinine
rs6050198	20	0	24935048	T	G	7.28522e-05	Creatinine
rs116112962	5	0	2387086	A	G	7.28521e-05	Creatinine
rs734400	12	0	113232964	C	T	7.28445e-05	Creatinine
rs10200410	2	0	102870871	A	G	7.28401e-05	Creatinine
rs141539534	5	0	177636422	A	G	7.28243e-05	Creatinine
rs76826293	5	0	38973337	G	T	7.28212e-05	Creatinine
rs10780793	9	0	89438655	C	T	7.2791e-05	Creatinine
rs17799991	13	0	78761022	G	T	7.27906e-05	Creatinine
rs55786434	6	0	15243052	T	C	7.28999e-05	Creatinine
rs36087704	3	0	66733115	G	A	7.29028e-05	Creatinine
rs4521351	4	0	101168793	A	G	7.29073e-05	Creatinine
rs17587174	7	0	46796670	G	A	7.291e-05	Creatinine
rs67611103	5	0	143368861	A	G	7.3016e-05	Creatinine
rs12042763	1	0	186651876	T	G	7.30148e-05	Creatinine
rs11678650	2	0	238929350	T	C	7.30133e-05	Creatinine
rs289749	16	0	57026294	A	G	7.30025e-05	Creatinine
rs80229424	16	0	70384434	T	C	7.29944e-05	Creatinine
rs118044708	10	0	134255088	G	A	7.29869e-05	Creatinine
rs1919910	7	0	1729682	C	T	7.2979e-05	Creatinine
rs113723633	9	0	130522991	C	T	7.27886e-05	Creatinine
rs147656413	17	0	60522259	T	C	7.29749e-05	Creatinine
rs4581063	8	0	23116392	A	G	7.29645e-05	Creatinine
rs12446089	16	0	7175148	C	G	7.29629e-05	Creatinine
rs10847258	12	0	127510795	C	T	7.29593e-05	Creatinine
rs10829663	10	0	131744131	G	A	7.29445e-05	Creatinine
rs12702537	7	0	1321193	G	A	7.29394e-05	Creatinine
rs79037040	8	0	23082971	G	T	7.2932e-05	Creatinine
rs78773541	2	0	181356634	C	T	7.29176e-05	Creatinine
rs116929779	6	0	108477930	G	C	7.29683e-05	Creatinine
rs6575793	14	0	101032217	C	T	7.25283e-05	Creatinine
rs76960849	15	0	63389834	G	A	7.27732e-05	Creatinine
rs650508	2	0	45880122	C	G	7.27721e-05	Creatinine
rs79027916	20	0	32654818	A	C	7.26167e-05	Creatinine
rs10149962	14	0	73274944	G	T	7.26072e-05	Creatinine
rs40103	5	0	115794948	T	C	7.26069e-05	Creatinine
rs115707901	6	0	31480212	C	T	7.26063e-05	Creatinine
rs72726914	15	0	31829141	C	T	7.26056e-05	Creatinine
rs6907207	6	0	11540409	C	T	7.25929e-05	Creatinine
rs117361551	15	0	91827271	G	A	7.25845e-05	Creatinine
rs117623483	8	0	30513682	C	A	7.25717e-05	Creatinine
rs78325172	10	0	103869633	T	C	7.25691e-05	Creatinine
rs28643419	11	0	1713105	G	A	7.25672e-05	Creatinine
rs17222820	8	0	120993368	C	T	7.25641e-05	Creatinine
rs72981953	2	0	238836288	G	C	7.25514e-05	Creatinine
rs114399408	14	0	93813726	T	C	7.25505e-05	Creatinine
rs79315804	7	0	25561083	T	C	7.25471e-05	Creatinine
rs79265284	1	0	63495201	C	T	7.25433e-05	Creatinine
rs10744314	12	0	127994686	C	G	7.26189e-05	Creatinine
rs9858667	3	0	64682737	A	G	7.26195e-05	Creatinine
rs12865834	13	0	51902440	G	A	7.2623e-05	Creatinine
rs118003115	12	0	97038879	A	G	7.26251e-05	Creatinine
rs1793518	11	0	131149978	T	C	7.27677e-05	Creatinine
rs642548	11	0	120988792	C	T	7.27607e-05	Creatinine
rs114743196	2	0	12881485	T	C	7.2758e-05	Creatinine
rs17478618	15	0	49736818	A	G	7.27516e-05	Creatinine
rs116867125	10	0	17033504	A	G	7.27414e-05	Creatinine
rs1799945	6	0	26091179	G	C	7.27399e-05	Creatinine
rs702974	16	0	79646724	G	C	7.27181e-05	Creatinine
rs12522955	5	0	639231	A	C	7.2773e-05	Creatinine
rs35244797	10	0	78765645	C	A	7.27142e-05	Creatinine
rs10162905	15	0	68396047	G	A	7.26885e-05	Creatinine
rs75624238	17	0	73479884	C	A	7.26865e-05	Creatinine
rs16963159	19	0	30201323	A	G	7.26837e-05	Creatinine
rs75612754	6	0	25892119	A	G	7.26584e-05	Creatinine
rs11856746	15	0	56763193	C	A	7.26578e-05	Creatinine
rs1807989	12	0	73074412	C	A	7.26556e-05	Creatinine
rs6807753	3	0	152025796	T	C	7.26458e-05	Creatinine
rs12939753	17	0	45181499	G	A	7.27128e-05	Creatinine
rs73692609	8	0	76472259	T	C	7.30176e-05	Creatinine
rs11250243	10	0	1100200	G	A	7.21442e-05	Creatinine
rs72876246	2	0	170079711	T	C	7.21406e-05	Creatinine
rs79917833	5	0	179624702	G	A	7.1706e-05	Creatinine
rs117005178	19	0	50172434	A	G	7.17049e-05	Creatinine
rs12816928	12	0	43140245	T	C	7.17017e-05	Creatinine
rs987042	1	0	82373697	A	G	7.17009e-05	Creatinine
rs2727553	7	0	151382462	G	A	7.16996e-05	Creatinine
rs114579816	5	0	68725254	T	G	7.16972e-05	Creatinine
rs10094961	8	0	32997156	A	G	7.16965e-05	Creatinine
rs117461583	20	0	31877283	A	C	7.16959e-05	Creatinine
rs78259602	11	0	70116070	T	C	7.16907e-05	Creatinine
rs1460790	15	0	39400332	T	C	7.16889e-05	Creatinine
rs61910452	11	0	122484722	T	C	7.16881e-05	Creatinine
rs200137159	10	0	5436385	A	G	7.16879e-05	Creatinine
rs17287933	13	0	22423925	T	C	7.16753e-05	Creatinine
rs1409312	10	0	104191800	C	T	7.16717e-05	Creatinine
rs1333048	9	0	22125347	C	A	7.16702e-05	Creatinine
rs73175537	3	0	185292415	A	G	7.17084e-05	Creatinine
rs2298615	11	0	65352062	T	C	7.17135e-05	Creatinine
rs504184	9	0	129074984	T	C	7.17192e-05	Creatinine
rs526213	15	0	55535235	C	T	7.17364e-05	Creatinine
rs41304417	20	0	56083873	A	G	7.1798e-05	Creatinine
rs79849314	6	0	43434730	C	T	7.17961e-05	Creatinine
rs12878037	14	0	64336630	G	C	7.17912e-05	Creatinine
rs4968852	17	0	67184837	T	C	7.179e-05	Creatinine
rs115034303	3	0	162094893	T	C	7.17828e-05	Creatinine
rs200007571	11	0	70007273	A	G	7.17794e-05	Creatinine
rs2478882	6	0	51190238	A	G	7.17755e-05	Creatinine
rs3735487	7	0	45105146	G	A	7.16698e-05	Creatinine
rs3008858	1	0	67390416	G	C	7.17734e-05	Creatinine
rs7541243	1	0	58042716	C	T	7.17691e-05	Creatinine
rs6855327	4	0	23747580	C	A	7.17548e-05	Creatinine
rs35028838	9	0	7399290	C	T	7.17493e-05	Creatinine
rs35168617	1	0	113239422	A	G	7.17485e-05	Creatinine
rs17293443	15	0	67437863	C	T	7.17461e-05	Creatinine
rs13242846	7	0	21952714	G	A	7.17425e-05	Creatinine
rs17241456	10	0	107882672	G	A	7.17365e-05	Creatinine
rs79778400	16	0	88954681	T	C	7.1771e-05	Creatinine
rs7719611	5	0	59988547	A	G	7.18005e-05	Creatinine
rs676749	20	0	3026069	T	A	7.16612e-05	Creatinine
rs12090635	1	0	201936324	G	A	7.16505e-05	Creatinine
rs11650156	17	0	19454374	C	T	7.15666e-05	Creatinine
rs4308217	3	0	121793187	A	C	7.15655e-05	Creatinine
rs4234593	3	0	186074972	A	G	7.15634e-05	Creatinine
rs76437242	10	0	114062568	T	C	7.15609e-05	Creatinine
rs55721562	11	0	8055371	T	C	7.15591e-05	Creatinine
rs77766369	8	0	88004932	G	T	7.15578e-05	Creatinine
rs74844769	15	0	72866714	G	A	7.15538e-05	Creatinine
rs12525992	6	0	41688990	C	T	7.15528e-05	Creatinine
rs180716860	15	0	55855490	C	T	7.15437e-05	Creatinine
rs667156	11	0	31917219	C	T	7.15396e-05	Creatinine
rs12135736	1	0	207233675	C	A	7.15391e-05	Creatinine
rs117566511	19	0	12805424	T	C	7.15391e-05	Creatinine
rs17755752	14	0	68910151	A	G	7.15253e-05	Creatinine
rs17297072	16	0	52818303	T	C	7.15178e-05	Creatinine
rs2248065	2	0	85374197	G	A	7.15157e-05	Creatinine
rs11170547	12	0	53813003	T	C	7.15683e-05	Creatinine
rs1861609	2	0	169971141	G	A	7.15734e-05	Creatinine
rs1493813	12	0	75017363	G	C	7.15742e-05	Creatinine
rs75795355	11	0	110788695	T	C	7.15759e-05	Creatinine
rs78559143	12	0	86112868	C	T	7.16482e-05	Creatinine
rs6796696	3	0	193834940	C	T	7.16462e-05	Creatinine
rs72808759	5	0	143124646	C	T	7.16416e-05	Creatinine
rs3770603	2	0	169883218	T	C	7.16393e-05	Creatinine
rs80106788	6	0	33602123	C	T	7.16393e-05	Creatinine
rs61645126	3	0	70082412	G	A	7.16182e-05	Creatinine
rs1382479	16	0	7150988	C	T	7.16161e-05	Creatinine
rs35333794	4	0	154216548	T	C	7.16506e-05	Creatinine
rs6078462	20	0	1267130	C	T	7.16124e-05	Creatinine
rs139516267	7	0	100175342	G	A	7.16069e-05	Creatinine
rs112982763	14	0	50687338	T	C	7.1602e-05	Creatinine
rs12657591	5	0	44515072	C	T	7.16018e-05	Creatinine
rs117599102	14	0	102060753	G	A	7.15936e-05	Creatinine
rs61987267	14	0	100016283	A	G	7.15903e-05	Creatinine
rs78708016	6	0	154984319	G	A	7.1584e-05	Creatinine
rs12576239	11	0	2502319	T	C	7.15825e-05	Creatinine
rs112544198	7	0	156735408	T	G	7.1612e-05	Creatinine
rs60631199	3	0	195961254	T	C	7.2142e-05	Creatinine
rs149578545	6	0	33923324	G	A	7.18032e-05	Creatinine
rs863978	1	0	110170896	T	C	7.18071e-05	Creatinine
rs8089120	18	0	76701908	T	C	7.20659e-05	Creatinine
rs3815491	16	0	5055941	T	C	7.20651e-05	Creatinine
rs1544471	7	0	41862682	A	G	7.20605e-05	Creatinine
rs35463808	14	0	73274745	A	C	7.20526e-05	Creatinine
rs1035543	16	0	71983772	C	G	7.20431e-05	Creatinine
rs7517505	1	0	164453373	T	C	7.20369e-05	Creatinine
rs116903581	12	0	101228791	G	A	7.20334e-05	Creatinine
rs80297172	10	0	85195727	T	C	7.20266e-05	Creatinine
rs12359210	10	0	1175939	T	C	7.20192e-05	Creatinine
rs79324849	18	0	59539125	C	T	7.20178e-05	Creatinine
rs954200	12	0	25034895	T	C	7.20151e-05	Creatinine
rs74679704	8	0	84055119	C	G	7.20125e-05	Creatinine
rs16891488	6	0	26244151	C	G	7.20121e-05	Creatinine
rs2412511	15	0	40621701	G	A	7.20091e-05	Creatinine
rs2946525	1	0	18768843	C	T	7.20076e-05	Creatinine
rs75258849	1	0	245379820	C	T	7.20688e-05	Creatinine
rs2054122	2	0	199490128	G	T	7.20713e-05	Creatinine
rs28643476	7	0	157106792	C	G	7.2076e-05	Creatinine
rs17430401	10	0	90360436	C	G	7.20815e-05	Creatinine
rs115825224	6	0	35617632	T	C	7.21393e-05	Creatinine
rs13230093	7	0	143437434	G	A	7.21332e-05	Creatinine
rs1653772	2	0	23734788	A	G	7.21276e-05	Creatinine
rs114264006	4	0	54687267	T	G	7.21264e-05	Creatinine
rs77607323	1	0	235517040	T	C	7.21187e-05	Creatinine
rs9458596	6	0	162982872	G	A	7.21178e-05	Creatinine
rs77645749	8	0	55442544	T	G	7.21053e-05	Creatinine
rs72791324	16	0	75965325	T	A	7.20062e-05	Creatinine
rs483431	11	0	95979731	C	T	7.21049e-05	Creatinine
rs7156930	14	0	40675787	A	G	7.21017e-05	Creatinine
rs13334665	16	0	18125091	C	G	7.21013e-05	Creatinine
rs1613285	7	0	147520530	A	C	7.2101e-05	Creatinine
rs112435278	10	0	84269972	G	A	7.21002e-05	Creatinine
rs17745941	2	0	210582816	C	T	7.20931e-05	Creatinine
rs2955132	3	0	127940226	C	A	7.20915e-05	Creatinine
rs199500701	14	0	102027868	A	G	7.20893e-05	Creatinine
rs61881566	11	0	69255125	C	T	7.21034e-05	Creatinine
rs73138709	7	0	64166802	T	G	7.18046e-05	Creatinine
rs118100272	10	0	99624292	G	A	7.20052e-05	Creatinine
rs112084266	4	0	181868218	T	G	7.1995e-05	Creatinine
rs17314035	2	0	216836800	A	G	7.18892e-05	Creatinine
rs12512871	4	0	82450449	C	G	7.18879e-05	Creatinine
rs2207098	20	0	11208274	G	A	7.18826e-05	Creatinine
rs7590669	2	0	50284876	G	A	7.18802e-05	Creatinine
rs34673516	3	0	142747862	G	A	7.18575e-05	Creatinine
rs17694728	4	0	5942144	A	G	7.18523e-05	Creatinine
rs2234409	11	0	57321811	G	T	7.18476e-05	Creatinine
rs2102484	14	0	99795279	T	C	7.18474e-05	Creatinine
rs61857499	10	0	69693384	A	G	7.18447e-05	Creatinine
rs2131161	12	0	53286052	T	C	7.18356e-05	Creatinine
rs672217	18	0	60125134	G	A	7.18283e-05	Creatinine
rs2006871	3	0	48586697	T	C	7.18279e-05	Creatinine
rs1851399	4	0	129179586	A	G	7.18181e-05	Creatinine
rs78008978	12	0	77282680	T	A	7.18178e-05	Creatinine
rs148183839	2	0	238233427	G	A	7.18087e-05	Creatinine
rs117418635	11	0	103585459	A	G	7.18911e-05	Creatinine
rs117204097	20	0	6025548	G	A	7.18998e-05	Creatinine
rs549735	5	0	39904402	A	G	7.19015e-05	Creatinine
rs11239845	10	0	43460062	C	T	7.1915e-05	Creatinine
rs36019875	6	0	152627953	G	A	7.19934e-05	Creatinine
rs35743922	7	0	111647172	A	G	7.19819e-05	Creatinine
rs72802712	2	0	26967123	C	T	7.19744e-05	Creatinine
rs540808	11	0	75286749	T	C	7.19691e-05	Creatinine
rs62238287	22	0	43071309	C	T	7.19643e-05	Creatinine
rs7234150	18	0	56323879	C	T	7.19481e-05	Creatinine
rs7467150	9	0	134237767	C	T	7.19471e-05	Creatinine
rs61745748	2	0	218758200	G	T	7.19986e-05	Creatinine
rs11586047	1	0	150506263	T	C	7.19437e-05	Creatinine
rs17857515	9	0	32542278	C	T	7.19429e-05	Creatinine
rs72813742	5	0	179286216	T	G	7.19326e-05	Creatinine
rs6111987	20	0	1900736	A	G	7.19316e-05	Creatinine
rs34398255	7	0	27239201	T	G	7.19292e-05	Creatinine
rs17592831	17	0	58590556	C	A	7.1923e-05	Creatinine
rs7562358	2	0	128587317	T	C	7.19158e-05	Creatinine
rs76010150	2	0	103605661	A	G	7.19157e-05	Creatinine
rs61833604	10	0	1901045	A	G	7.19435e-05	Creatinine
rs72787742	10	0	35219106	T	C	7.30207e-05	Creatinine
Affx-31930346	8	0	22940265	T	C	7.3025e-05	Creatinine
rs61789425	4	0	20413259	G	A	7.30282e-05	Creatinine
rs72795974	5	0	107274345	A	C	7.41263e-05	Creatinine
rs72833385	10	0	63776911	T	G	7.41231e-05	Creatinine
rs6124418	20	0	40759450	C	T	7.41106e-05	Creatinine
rs80025017	15	0	74845566	A	C	7.41088e-05	Creatinine
rs2047002	6	0	150926564	A	G	7.40914e-05	Creatinine
rs2294786	6	0	148854362	A	G	7.40904e-05	Creatinine
rs3825783	15	0	44102309	C	T	7.4083e-05	Creatinine
rs79704445	1	0	82957203	T	C	7.40779e-05	Creatinine
rs73198262	21	0	18112371	T	C	7.40744e-05	Creatinine
rs112759382	15	0	55576019	A	G	7.4073e-05	Creatinine
rs17401789	7	0	90629203	C	T	7.40617e-05	Creatinine
rs4839780	6	0	100909398	C	T	7.40338e-05	Creatinine
rs117040926	7	0	55032806	C	A	7.40322e-05	Creatinine
rs1901500	2	0	175590459	C	T	7.40309e-05	Creatinine
rs35542469	2	0	11532127	G	A	7.40277e-05	Creatinine
rs2117876	3	0	24570579	T	C	7.41298e-05	Creatinine
rs1731850	7	0	155636615	T	C	7.41311e-05	Creatinine
rs4528549	15	0	98912031	A	C	7.41356e-05	Creatinine
rs117197107	16	0	87287586	A	G	7.41514e-05	Creatinine
rs72684958	1	0	163739505	T	C	7.42724e-05	Creatinine
rs2295394	14	0	93412743	A	G	7.42662e-05	Creatinine
rs9472839	6	0	46726500	A	C	7.42571e-05	Creatinine
rs1377647	2	0	5313758	A	G	7.42496e-05	Creatinine
rs61827432	1	0	210828485	T	C	7.42348e-05	Creatinine
rs61882560	11	0	45373346	C	G	7.42272e-05	Creatinine
rs79445640	19	0	48746087	G	A	7.4226e-05	Creatinine
rs56348732	12	0	107687807	T	C	7.40216e-05	Creatinine
rs7775795	6	0	28084828	G	A	7.4225e-05	Creatinine
rs4767566	12	0	118004642	T	C	7.42118e-05	Creatinine
rs7316475	12	0	21819903	T	C	7.41829e-05	Creatinine
rs149946079	13	0	22445361	T	C	7.41733e-05	Creatinine
rs17768145	12	0	3245551	G	C	7.41706e-05	Creatinine
rs2695152	12	0	77927796	G	A	7.41685e-05	Creatinine
rs4958117	5	0	132677129	T	C	7.41664e-05	Creatinine
rs118177828	16	0	15130510	T	C	7.41632e-05	Creatinine
rs74710913	12	0	48429627	A	G	7.4215e-05	Creatinine
rs75042996	16	0	79621672	T	C	7.42725e-05	Creatinine
rs7043499	9	0	132280822	C	T	7.40192e-05	Creatinine
rs4891762	18	0	67307641	G	A	7.40169e-05	Creatinine
rs2151673	1	0	43741224	A	G	7.38891e-05	Creatinine
rs72712050	15	0	27115728	G	T	7.38577e-05	Creatinine
rs139812869	1	0	111861776	A	G	7.38518e-05	Creatinine
rs1484874	18	0	43210194	A	G	7.38474e-05	Creatinine
rs55711916	19	0	14039364	T	C	7.38452e-05	Creatinine
rs9910282	17	0	75834770	G	A	7.38346e-05	Creatinine
rs117762470	10	0	37778077	T	C	7.3822e-05	Creatinine
rs74603333	6	0	127355538	G	A	7.38128e-05	Creatinine
rs72867318	11	0	16997701	A	C	7.38103e-05	Creatinine
rs5743905	11	0	1322713	C	G	7.38064e-05	Creatinine
Affx-28077045	6	0	160808948	A	C	7.3805e-05	Creatinine
rs74045052	11	0	608959	T	C	7.38006e-05	Creatinine
rs117026173	7	0	52292951	T	C	7.37951e-05	Creatinine
rs56088366	12	0	125225187	C	A	7.37944e-05	Creatinine
rs17817862	12	0	78347025	T	C	7.37907e-05	Creatinine
rs10508935	10	0	52866503	G	A	7.3908e-05	Creatinine
rs16971182	15	0	79926295	T	C	7.39125e-05	Creatinine
Affx-17895734	21	0	36527166	CA	C	7.3916e-05	Creatinine
rs1208228	6	0	134091966	G	T	7.39278e-05	Creatinine
rs72802155	16	0	48239481	C	T	7.4016e-05	Creatinine
rs75407428	6	0	37523424	T	G	7.40142e-05	Creatinine
rs7295482	12	0	3440081	G	A	7.40112e-05	Creatinine
rs79604659	20	0	62512883	T	C	7.40074e-05	Creatinine
rs34047637	17	0	2202323	C	T	7.39952e-05	Creatinine
rs145840510	1	0	147832715	G	A	7.39896e-05	Creatinine
rs76060424	13	0	109703632	C	T	7.39853e-05	Creatinine
rs181984777	17	0	79898737	C	T	7.4018e-05	Creatinine
rs76260868	9	0	80422239	G	C	7.39679e-05	Creatinine
rs76061449	7	0	151393029	T	C	7.39564e-05	Creatinine
rs75811726	15	0	63426237	G	T	7.39496e-05	Creatinine
rs7338535	13	0	27893744	A	G	7.3941e-05	Creatinine
rs12725312	1	0	67280869	G	A	7.39409e-05	Creatinine
rs11805565	1	0	156120488	G	C	7.39404e-05	Creatinine
rs34440599	17	0	75827863	C	T	7.39365e-05	Creatinine
rs76642148	1	0	117693656	A	G	7.39313e-05	Creatinine
rs6416613	16	0	20528593	G	C	7.39659e-05	Creatinine
rs319777	17	0	31495586	G	A	7.37895e-05	Creatinine
rs10769038	11	0	44329838	G	A	7.42736e-05	Creatinine
rs2529150	7	0	21330180	G	T	7.43155e-05	Creatinine
rs12148488	15	0	75382542	T	G	7.46425e-05	Creatinine
rs75477237	15	0	75241205	A	G	7.4637e-05	Creatinine
rs76770001	6	0	131899608	C	T	7.46174e-05	Creatinine
rs10501240	11	0	40695479	G	C	7.46134e-05	Creatinine
rs2439286	8	0	32456182	A	G	7.461e-05	Creatinine
rs7760356	6	0	23523148	A	C	7.46082e-05	Creatinine
rs678397	11	0	66324583	T	C	7.46079e-05	Creatinine
rs112291348	13	0	93708678	T	C	7.46062e-05	Creatinine
rs11031930	11	0	32691569	C	T	7.45994e-05	Creatinine
Affx-52356131	16	0	89940044	C	CCT	7.45871e-05	Creatinine
rs2273061	20	0	10639543	A	G	7.45869e-05	Creatinine
rs150628707	2	0	220342126	T	C	7.45851e-05	Creatinine
rs78880657	9	0	133295361	T	C	7.45801e-05	Creatinine
rs10853952	19	0	1163934	T	C	7.45694e-05	Creatinine
rs140279087	20	0	25203612	C	T	7.45586e-05	Creatinine
rs58974274	6	0	42242648	T	G	7.46447e-05	Creatinine
rs2004887	17	0	79476101	G	A	7.46593e-05	Creatinine
rs4243418	3	0	171507157	C	A	7.46608e-05	Creatinine
rs72848184	17	0	65608292	A	G	7.46712e-05	Creatinine
rs114157688	4	0	42592509	C	T	7.47269e-05	Creatinine
rs117237767	12	0	77146303	G	T	7.47241e-05	Creatinine
rs2209044	6	0	134132238	T	C	7.47163e-05	Creatinine
rs1376529	7	0	25913924	T	C	7.4711e-05	Creatinine
rs622274	2	0	111955485	T	C	7.47085e-05	Creatinine
rs3730477	10	0	103340056	A	G	7.47075e-05	Creatinine
rs74565339	5	0	106557196	T	C	7.47014e-05	Creatinine
rs117023749	14	0	96747697	T	C	7.4554e-05	Creatinine
rs700132	9	0	113996168	C	G	7.4701e-05	Creatinine
rs9836600	3	0	135741887	T	C	7.46885e-05	Creatinine
rs2071475	6	0	32782387	A	G	7.46872e-05	Creatinine
rs7716982	5	0	40646560	G	T	7.46863e-05	Creatinine
rs201538611	19	0	38202513	A	AG	7.46819e-05	Creatinine
rs117813620	10	0	94431504	G	A	7.46815e-05	Creatinine
rs7706034	5	0	90361061	G	A	7.46776e-05	Creatinine
rs12518986	5	0	174266145	A	G	7.4675e-05	Creatinine
rs240835	6	0	159920769	A	G	7.46909e-05	Creatinine
rs6499270	16	0	69917740	C	T	7.43093e-05	Creatinine
rs293129	5	0	4625767	C	T	7.45476e-05	Creatinine
rs77724279	1	0	113265881	T	C	7.45206e-05	Creatinine
rs78835451	9	0	129995903	A	C	7.44335e-05	Creatinine
rs4617905	17	0	16344600	T	C	7.44326e-05	Creatinine
rs666966	17	0	703708	T	C	7.44264e-05	Creatinine
rs115676294	5	0	50578165	A	G	7.44111e-05	Creatinine
rs7799136	7	0	138276634	T	C	7.4386e-05	Creatinine
rs4889323	16	0	81499054	A	G	7.4383e-05	Creatinine
rs1545843	12	0	84564068	A	G	7.43692e-05	Creatinine
rs79757340	14	0	96653724	T	C	7.43524e-05	Creatinine
rs28378222	3	0	69836431	G	A	7.43456e-05	Creatinine
rs6550922	3	0	24916577	T	G	7.43424e-05	Creatinine
rs78908431	4	0	22843320	A	G	7.43357e-05	Creatinine
rs78661467	14	0	93593727	C	T	7.43281e-05	Creatinine
rs143107973	6	0	108843547	G	T	7.43222e-05	Creatinine
rs11954708	5	0	53338308	T	C	7.43218e-05	Creatinine
rs72765153	9	0	140305627	A	G	7.43186e-05	Creatinine
rs61937694	12	0	118133815	A	G	7.44343e-05	Creatinine
rs76640912	10	0	35922417	C	A	7.44347e-05	Creatinine
rs17517251	7	0	77597622	C	T	7.44357e-05	Creatinine
rs10954940	8	0	33764921	G	T	7.44374e-05	Creatinine
rs66961304	16	0	83061032	A	G	7.45197e-05	Creatinine
rs734388	2	0	238671117	G	A	7.45175e-05	Creatinine
rs12542837	8	0	129926661	C	T	7.45173e-05	Creatinine
rs77872424	2	0	220885866	T	C	7.45039e-05	Creatinine
rs80183219	18	0	38893968	A	G	7.45005e-05	Creatinine
rs4877110	9	0	92244407	G	A	7.44933e-05	Creatinine
rs1791686	11	0	66300463	A	G	7.44878e-05	Creatinine
rs9568497	13	0	51603768	T	C	7.45297e-05	Creatinine
rs182247538	10	0	50531716	A	C	7.44785e-05	Creatinine
rs2569474	19	0	51563965	G	A	7.44753e-05	Creatinine
rs73169115	22	0	42583871	C	T	7.44752e-05	Creatinine
rs61924064	12	0	23205428	C	G	7.44631e-05	Creatinine
rs17442445	1	0	113627569	A	G	7.44591e-05	Creatinine
rs4919857	19	0	570124	T	C	7.44461e-05	Creatinine
rs111510951	11	0	1663810	G	A	7.44442e-05	Creatinine
rs9689	1	0	25688276	A	G	7.44425e-05	Creatinine
rs117655204	6	0	128565540	A	G	7.44765e-05	Creatinine
rs79751899	16	0	79500297	A	C	7.37758e-05	Creatinine
rs117448376	11	0	30912916	C	T	7.37756e-05	Creatinine
rs73153427	22	0	17718699	C	A	7.37605e-05	Creatinine
rs7788961	7	0	151594907	C	T	7.33242e-05	Creatinine
rs10869442	9	0	71486794	T	C	7.33228e-05	Creatinine
rs17628268	4	0	113330772	C	T	7.33218e-05	Creatinine
rs7302250	12	0	116761451	C	A	7.33128e-05	Creatinine
rs79761286	15	0	73109471	G	A	7.33097e-05	Creatinine
rs5757417	22	0	22561610	T	C	7.33037e-05	Creatinine
rs362090	22	0	35463249	T	C	7.32833e-05	Creatinine
rs28384338	15	0	81166740	G	A	7.32807e-05	Creatinine
rs75914832	6	0	121454823	C	T	7.32767e-05	Creatinine
rs4663042	2	0	127478012	T	C	7.32724e-05	Creatinine
rs78808610	2	0	73807516	C	T	7.32577e-05	Creatinine
rs75793179	10	0	85760031	T	C	7.32567e-05	Creatinine
rs56193056	12	0	77974178	A	G	7.32493e-05	Creatinine
rs56185908	5	0	498101	C	T	7.32446e-05	Creatinine
rs8068844	17	0	40571284	C	T	7.32322e-05	Creatinine
rs7194365	16	0	84967427	G	A	7.33263e-05	Creatinine
rs2544039	12	0	48215757	T	C	7.33294e-05	Creatinine
rs116481165	5	0	90212008	T	C	7.33405e-05	Creatinine
rs11673466	19	0	18401142	C	A	7.33442e-05	Creatinine
rs1174981	7	0	22072762	A	G	7.34311e-05	Creatinine
rs10491285	5	0	126340086	G	A	7.34268e-05	Creatinine
rs74902680	5	0	39412480	T	C	7.34246e-05	Creatinine
rs7131767	12	0	15303708	G	A	7.34058e-05	Creatinine
rs77911261	4	0	13798870	A	G	7.34042e-05	Creatinine
rs77348063	8	0	91189868	A	G	7.34032e-05	Creatinine
rs286690	7	0	25826813	A	G	7.33967e-05	Creatinine
rs78550031	6	0	160149179	C	T	7.32256e-05	Creatinine
rs78780583	17	0	76230184	T	C	7.33956e-05	Creatinine
rs71505693	10	0	44464873	A	G	7.33919e-05	Creatinine
rs79011159	14	0	93544217	A	G	7.33839e-05	Creatinine
rs74389503	1	0	51685058	C	T	7.33764e-05	Creatinine
rs67497292	6	0	31766844	G	A	7.33632e-05	Creatinine
rs781759	6	0	125243427	G	A	7.33469e-05	Creatinine
rs62113092	19	0	36681095	A	G	7.33458e-05	Creatinine
rs34537179	11	0	68487280	G	A	7.33447e-05	Creatinine
rs118099041	11	0	111422878	C	A	7.33935e-05	Creatinine
rs13060341	3	0	1839070	A	G	7.34368e-05	Creatinine
rs4238534	15	0	82564555	T	C	7.32251e-05	Creatinine
rs74625547	3	0	156180594	A	G	7.32041e-05	Creatinine
rs62437276	6	0	160063571	G	A	7.30971e-05	Creatinine
rs41291628	10	0	98155678	A	G	7.30932e-05	Creatinine
rs8005992	14	0	93617260	A	G	7.30859e-05	Creatinine
rs76017787	15	0	79085498	C	T	7.30825e-05	Creatinine
rs145372311	17	0	39643659	A	C	7.30735e-05	Creatinine
rs73178128	13	0	47686910	A	G	7.307e-05	Creatinine
rs118064543	19	0	46749772	G	A	7.30603e-05	Creatinine
rs2326430	8	0	121036898	G	A	7.30598e-05	Creatinine
rs2663021	10	0	50078117	A	G	7.30518e-05	Creatinine
rs79554545	6	0	133316674	T	C	7.30516e-05	Creatinine
rs3130531	6	0	31206616	A	G	7.30462e-05	Creatinine
rs12130751	1	0	52165225	G	A	7.30445e-05	Creatinine
rs10841501	12	0	20536297	A	G	7.30426e-05	Creatinine
rs219548	2	0	21538810	A	C	7.30422e-05	Creatinine
rs4382161	5	0	132393223	G	C	7.30419e-05	Creatinine
rs4349946	8	0	30210274	T	C	7.31002e-05	Creatinine
rs72719504	4	0	187857244	A	G	7.31072e-05	Creatinine
rs80142898	15	0	83880139	T	C	7.31143e-05	Creatinine
rs73204356	3	0	194757516	C	T	7.31201e-05	Creatinine
Affx-26694011	5	0	478458	T	C	7.32026e-05	Creatinine
rs3767163	1	0	86121895	G	T	7.31975e-05	Creatinine
rs201635014	19	0	38379680	A	G	7.31801e-05	Creatinine
rs117634605	9	0	112180618	C	T	7.31706e-05	Creatinine
rs538793	3	0	152822882	A	G	7.31648e-05	Creatinine
rs73405681	6	0	34453626	G	A	7.31623e-05	Creatinine
rs10741050	10	0	24600547	G	T	7.31586e-05	Creatinine
rs72691802	4	0	185794325	T	G	7.32083e-05	Creatinine
rs8112063	19	0	10209711	C	T	7.31476e-05	Creatinine
rs117803596	17	0	38680796	T	A	7.31415e-05	Creatinine
rs17614921	15	0	45483721	C	T	7.31415e-05	Creatinine
rs2034327	2	0	46549040	G	C	7.31403e-05	Creatinine
rs2228226	12	0	57865821	G	C	7.31337e-05	Creatinine
rs4148878	6	0	32822186	G	T	7.3125e-05	Creatinine
rs17135071	6	0	2461567	C	T	7.3122e-05	Creatinine
rs9802950	9	0	140143384	C	T	7.31201e-05	Creatinine
rs75229259	6	0	7924879	G	A	7.31417e-05	Creatinine
rs61749972	14	0	95912388	A	G	7.34452e-05	Creatinine
rs67985804	17	0	55212363	A	G	7.3449e-05	Creatinine
rs118022163	12	0	31521702	T	C	7.34497e-05	Creatinine
Affx-18329095	2	0	159914319	G	T	7.37076e-05	Creatinine
rs4966011	15	0	99204006	A	G	7.36881e-05	Creatinine
rs28537614	14	0	38491547	C	A	7.36819e-05	Creatinine
rs72731447	15	0	40496171	T	C	7.36818e-05	Creatinine
rs12364099	11	0	123624658	T	G	7.36799e-05	Creatinine
rs17572174	4	0	27101137	T	C	7.36735e-05	Creatinine
rs714171	6	0	52413718	A	C	7.36732e-05	Creatinine
rs2867695	4	0	81073220	T	C	7.36728e-05	Creatinine
Affx-89017590	15	0	76327497	G	A	7.36562e-05	Creatinine
rs4342412	6	0	55434959	G	A	7.36478e-05	Creatinine
rs9502640	6	0	7707320	T	C	7.36477e-05	Creatinine
rs117417522	10	0	56176979	T	G	7.36431e-05	Creatinine
rs12989189	2	0	219497928	C	A	7.36347e-05	Creatinine
rs9892297	17	0	7446027	G	A	7.36332e-05	Creatinine
rs116984712	17	0	59715461	G	A	7.36281e-05	Creatinine
rs78645838	17	0	40938261	A	G	7.37103e-05	Creatinine
rs56238654	10	0	67105617	C	T	7.37147e-05	Creatinine
rs17169411	7	0	16344895	C	T	7.37181e-05	Creatinine
rs116275309	1	0	150863650	A	G	7.37221e-05	Creatinine
rs74718385	5	0	54092737	G	A	7.37593e-05	Creatinine
rs62317283	4	0	131625438	T	G	7.37583e-05	Creatinine
rs2402227	14	0	93439909	A	G	7.3754e-05	Creatinine
rs9454442	6	0	68937552	C	A	7.3752e-05	Creatinine
rs151321644	12	0	662695	T	C	7.37498e-05	Creatinine
rs1047833	17	0	43342141	G	C	7.37485e-05	Creatinine
rs62013399	15	0	66910085	A	G	7.37471e-05	Creatinine
rs10489114	4	0	103511388	C	T	7.36213e-05	Creatinine
rs34376466	14	0	73275115	C	G	7.37466e-05	Creatinine
rs56204927	12	0	248202	C	G	7.37419e-05	Creatinine
rs62622367	2	0	73928005	C	G	7.37406e-05	Creatinine
rs3110640	17	0	36048823	G	A	7.374e-05	Creatinine
rs72932105	11	0	69078651	T	C	7.37341e-05	Creatinine
rs12703865	7	0	146659115	G	A	7.37319e-05	Creatinine
rs76288681	8	0	23141566	T	C	7.37302e-05	Creatinine
rs10862399	12	0	82336468	T	C	7.37273e-05	Creatinine
rs73129123	7	0	50951882	A	G	7.37448e-05	Creatinine
rs79495788	18	0	76977974	A	G	7.36201e-05	Creatinine
rs1664457	15	0	57681798	T	C	7.36122e-05	Creatinine
rs3936752	7	0	150372452	T	G	7.36101e-05	Creatinine
rs17233141	16	0	89833576	C	G	7.3507e-05	Creatinine
rs76733650	4	0	41788640	G	A	7.35007e-05	Creatinine
rs17609240	17	0	38110689	T	G	7.34992e-05	Creatinine
rs190113	10	0	64488223	G	A	7.34948e-05	Creatinine
rs117679609	6	0	128571297	T	C	7.34873e-05	Creatinine
rs2252902	8	0	11499277	T	C	7.34859e-05	Creatinine
rs13436080	5	0	510160	A	G	7.34842e-05	Creatinine
rs167769	12	0	57503775	T	C	7.35073e-05	Creatinine
rs62499127	8	0	25877050	T	C	7.34841e-05	Creatinine
rs793911	4	0	185193099	G	A	7.3478e-05	Creatinine
rs75677694	14	0	25217830	G	A	7.34762e-05	Creatinine
rs8176305	17	0	41201364	C	T	7.34624e-05	Creatinine
rs2427616	20	0	62852398	A	G	7.34621e-05	Creatinine
rs4980957	12	0	751753	C	T	7.34591e-05	Creatinine
rs183772362	8	0	7243016	T	C	7.34587e-05	Creatinine
rs112125416	19	0	18560563	A	G	7.34513e-05	Creatinine
rs1123430	5	0	153584502	G	A	7.34806e-05	Creatinine
rs78734846	22	0	40479570	C	G	7.47291e-05	Creatinine
rs116933920	17	0	9327313	T	G	7.35094e-05	Creatinine
rs11669683	19	0	46408356	A	G	7.35292e-05	Creatinine
rs62307875	4	0	39841319	T	C	7.36064e-05	Creatinine
rs116779978	5	0	18562493	T	C	7.36038e-05	Creatinine
rs5995843	22	0	40697377	G	A	7.35922e-05	Creatinine
rs142220585	6	0	160328358	T	C	7.35872e-05	Creatinine
rs138051424	19	0	48733814	T	C	7.35766e-05	Creatinine
rs6971455	7	0	103871529	T	G	7.35692e-05	Creatinine
rs68082651	3	0	141664495	C	T	7.35657e-05	Creatinine
rs72684850	4	0	102622489	G	A	7.35283e-05	Creatinine
rs61757659	16	0	88951594	T	C	7.35637e-05	Creatinine
rs117066453	17	0	37879494	C	T	7.35548e-05	Creatinine
rs35705343	9	0	137269820	T	C	7.3553e-05	Creatinine
rs11623717	14	0	54414132	G	A	7.35477e-05	Creatinine
rs793688	6	0	24431414	T	C	7.35467e-05	Creatinine
rs56358712	10	0	129994516	T	C	7.35451e-05	Creatinine
rs118028480	22	0	39988178	A	C	7.35349e-05	Creatinine
rs206776	6	0	32953711	T	C	7.3531e-05	Creatinine
rs117866606	7	0	32905117	T	C	7.35591e-05	Creatinine
rs4805592	19	0	31125759	A	G	7.15105e-05	Creatinine
rs117020262	7	0	128771234	A	G	7.79683e-05	Creatinine
rs34060216	2	0	154051718	G	C	7.79797e-05	Creatinine
rs4582112	4	0	144111732	A	G	8.37101e-05	Creatinine
rs72702871	14	0	96526885	A	G	8.36949e-05	Creatinine
rs117222100	22	0	44273276	A	G	8.36879e-05	Creatinine
rs11244195	9	0	133800094	A	G	8.3682e-05	Creatinine
rs75138673	12	0	90144393	G	T	8.36792e-05	Creatinine
rs976275	4	0	41775207	A	G	8.36762e-05	Creatinine
rs3889797	7	0	1877924	C	A	8.3676e-05	Creatinine
rs4940905	18	0	57455357	A	C	8.36748e-05	Creatinine
rs60328443	2	0	54545431	T	C	8.36659e-05	Creatinine
rs117151724	15	0	77277663	C	A	8.36653e-05	Creatinine
rs34169505	1	0	205475551	G	A	8.36641e-05	Creatinine
rs201437752	2	0	179605212	T	C	8.36559e-05	Creatinine
rs62454244	7	0	49624618	A	G	8.36411e-05	Creatinine
rs78990713	7	0	156295129	G	A	8.36364e-05	Creatinine
rs77486197	11	0	15059742	T	C	8.36326e-05	Creatinine
rs9927842	16	0	15153717	T	C	8.37103e-05	Creatinine
rs7711038	5	0	176849098	C	T	8.3713e-05	Creatinine
rs10890077	1	0	74261955	A	G	8.37306e-05	Creatinine
rs11856972	15	0	63602056	A	G	8.37463e-05	Creatinine
rs67724326	2	0	137091866	G	A	8.38726e-05	Creatinine
rs117630269	6	0	162796762	G	A	8.38615e-05	Creatinine
rs12470323	2	0	40741866	G	A	8.38456e-05	Creatinine
rs6849753	4	0	153079222	A	G	8.38319e-05	Creatinine
rs73027451	19	0	38375666	T	C	8.38267e-05	Creatinine
rs76332551	9	0	75972670	T	C	8.38256e-05	Creatinine
rs2272194	7	0	156233919	G	C	8.38225e-05	Creatinine
rs6712340	2	0	122031769	T	C	8.36289e-05	Creatinine
rs840681	2	0	177669182	G	A	8.38208e-05	Creatinine
rs75831005	6	0	34120005	T	G	8.38067e-05	Creatinine
rs28384289	16	0	79925400	T	C	8.37989e-05	Creatinine
rs7567197	2	0	54599685	A	G	8.37922e-05	Creatinine
rs3827354	22	0	38523065	T	C	8.37763e-05	Creatinine
rs117243820	13	0	43422758	C	T	8.37546e-05	Creatinine
rs345870	15	0	33322451	T	G	8.37543e-05	Creatinine
rs6728935	2	0	113442808	T	C	8.37538e-05	Creatinine
rs2071355	9	0	140136829	G	C	8.38084e-05	Creatinine
rs78130222	1	0	60758787	T	C	8.38788e-05	Creatinine
rs276854	15	0	39530508	A	G	8.36242e-05	Creatinine
rs7951560	11	0	70233971	G	A	8.35739e-05	Creatinine
rs28380862	6	0	31311795	A	C	8.34426e-05	Creatinine
rs34058375	12	0	92238889	A	G	8.34381e-05	Creatinine
rs2266782	1	0	171076966	A	G	8.34377e-05	Creatinine
rs650597	6	0	150730975	T	C	8.34355e-05	Creatinine
rs140158928	10	0	90341359	G	A	8.34349e-05	Creatinine
rs10011008	4	0	142847677	T	C	8.34162e-05	Creatinine
rs10918012	1	0	164455043	C	T	8.34138e-05	Creatinine
rs10868551	9	0	89916792	A	G	8.33723e-05	Creatinine
rs117159332	10	0	69376931	A	G	8.33679e-05	Creatinine
rs10236091	7	0	51542925	G	A	8.33653e-05	Creatinine
rs7894457	10	0	134284320	G	A	8.33597e-05	Creatinine
rs939604	3	0	118595370	T	G	8.33502e-05	Creatinine
rs78407000	3	0	189444304	T	A	8.33439e-05	Creatinine
rs35808802	10	0	97143826	C	T	8.33287e-05	Creatinine
rs760738	22	0	25511130	A	G	8.33083e-05	Creatinine
rs113371225	5	0	88586274	C	G	8.34428e-05	Creatinine
rs74990010	5	0	53223726	T	C	8.34524e-05	Creatinine
rs17069506	18	0	59821843	C	T	8.34535e-05	Creatinine
rs72860053	2	0	145261764	C	T	8.34615e-05	Creatinine
rs3121488	10	0	115412686	G	A	8.35717e-05	Creatinine
rs117953114	19	0	1280552	C	T	8.35704e-05	Creatinine
rs78703741	19	0	36694364	C	T	8.35388e-05	Creatinine
rs6748172	2	0	177169918	A	G	8.35294e-05	Creatinine
rs504697	6	0	44220076	T	C	8.35149e-05	Creatinine
rs868332	11	0	2136841	A	G	8.35118e-05	Creatinine
rs66500137	10	0	5111700	G	T	8.35114e-05	Creatinine
rs11651407	17	0	47629847	C	T	8.35994e-05	Creatinine
rs2770381	20	0	3061986	C	A	8.35061e-05	Creatinine
rs854919	6	0	90123995	G	A	8.35005e-05	Creatinine
rs10738995	9	0	38371782	C	A	8.34815e-05	Creatinine
rs10057009	5	0	17445833	G	A	8.34778e-05	Creatinine
rs9946356	18	0	6060006	T	G	8.34768e-05	Creatinine
rs73210632	21	0	20154635	A	T	8.34739e-05	Creatinine
rs7685286	4	0	101158523	G	A	8.34696e-05	Creatinine
rs17781661	14	0	73326538	A	G	8.3467e-05	Creatinine
rs60316156	1	0	22724013	A	G	8.35029e-05	Creatinine
rs568927	8	0	8606967	T	C	8.33067e-05	Creatinine
rs8030039	15	0	90767489	T	C	8.38836e-05	Creatinine
Affx-80284462	16	0	20362072	T	TC	8.38847e-05	Creatinine
rs113347646	17	0	59418195	A	G	8.42882e-05	Creatinine
rs31560	5	0	135262476	T	C	8.42755e-05	Creatinine
rs10999657	10	0	72824456	C	T	8.4264e-05	Creatinine
rs1378276	2	0	135236814	A	G	8.42632e-05	Creatinine
rs17406806	12	0	27064785	C	A	8.42188e-05	Creatinine
rs117154746	15	0	89907179	C	G	8.42174e-05	Creatinine
rs13031255	2	0	211679181	C	T	8.42173e-05	Creatinine
rs10848569	12	0	1860541	A	G	8.42135e-05	Creatinine
rs199745306	11	0	63999929	T	C	8.42122e-05	Creatinine
rs1232039	11	0	30820101	A	G	8.42083e-05	Creatinine
rs2717775	7	0	148152503	G	C	8.42026e-05	Creatinine
rs72806904	2	0	27193078	T	C	8.41913e-05	Creatinine
rs17556694	7	0	129357830	T	G	8.41891e-05	Creatinine
rs62523860	8	0	126498687	A	G	8.41714e-05	Creatinine
rs79774694	11	0	2861925	A	G	8.417e-05	Creatinine
rs72976343	18	0	77865159	A	C	8.42963e-05	Creatinine
rs202234648	5	0	176519690	A	G	8.4302e-05	Creatinine
rs4681526	3	0	149284432	C	T	8.43045e-05	Creatinine
rs76667593	5	0	2396901	T	C	8.43046e-05	Creatinine
rs117409475	14	0	37762067	G	A	8.44486e-05	Creatinine
rs78043174	9	0	119285892	A	G	8.44152e-05	Creatinine
rs9526747	13	0	51895610	G	A	8.44071e-05	Creatinine
rs77938104	14	0	93396098	A	G	8.44019e-05	Creatinine
rs10951261	7	0	998802	A	G	8.43935e-05	Creatinine
rs111461090	7	0	100546342	C	G	8.43727e-05	Creatinine
rs4573161	7	0	46888951	C	T	8.43613e-05	Creatinine
rs17573178	4	0	23750569	A	G	8.4161e-05	Creatinine
rs1505348	2	0	213291322	A	C	8.43612e-05	Creatinine
rs72995437	3	0	4722070	T	C	8.43585e-05	Creatinine
rs73131004	12	0	56704049	C	G	8.4356e-05	Creatinine
rs62072823	17	0	18529604	C	T	8.43506e-05	Creatinine
rs653413	5	0	78271916	T	G	8.43498e-05	Creatinine
rs10849081	12	0	4597481	C	A	8.43425e-05	Creatinine
rs11191064	10	0	103367824	C	T	8.43211e-05	Creatinine
rs3212054	14	0	104173823	A	C	8.43204e-05	Creatinine
rs4960245	6	0	6780524	C	T	8.43589e-05	Creatinine
rs118123743	16	0	26053862	T	C	8.38839e-05	Creatinine
rs73084400	3	0	53566677	T	C	8.41571e-05	Creatinine
rs72830496	17	0	36116306	A	G	8.415e-05	Creatinine
rs6458096	6	0	39107698	T	C	8.39874e-05	Creatinine
rs6962339	7	0	134416604	A	G	8.39805e-05	Creatinine
rs56314689	19	0	2865825	G	T	8.39769e-05	Creatinine
rs113821357	5	0	140184422	T	C	8.39731e-05	Creatinine
rs62546672	9	0	33224579	T	C	8.39593e-05	Creatinine
rs16944956	17	0	59261128	A	G	8.39489e-05	Creatinine
rs201819880	2	0	73800357	G	A	8.39465e-05	Creatinine
rs71445110	12	0	6677603	G	A	8.39384e-05	Creatinine
rs10513018	3	0	136674468	G	A	8.39358e-05	Creatinine
rs2498276	6	0	23051698	C	T	8.39313e-05	Creatinine
rs8034215	15	0	57734014	G	A	8.39235e-05	Creatinine
rs13101536	4	0	150295039	C	T	8.39122e-05	Creatinine
rs117555355	19	0	1003097	A	G	8.39116e-05	Creatinine
rs6800634	3	0	154723947	A	G	8.39037e-05	Creatinine
rs17168018	7	0	134437308	C	T	8.38951e-05	Creatinine
rs13439951	9	0	23664077	C	T	8.40033e-05	Creatinine
rs12218699	10	0	74411870	G	T	8.4004e-05	Creatinine
rs41302834	5	0	89979568	A	G	8.40076e-05	Creatinine
rs112507553	2	0	224403797	C	T	8.40125e-05	Creatinine
rs57331985	11	0	77906223	G	A	8.41492e-05	Creatinine
rs72765722	5	0	53821231	T	C	8.41447e-05	Creatinine
rs78433070	1	0	77458638	T	C	8.41429e-05	Creatinine
rs117796151	8	0	56004533	A	G	8.41402e-05	Creatinine
rs11949767	5	0	176740244	A	G	8.41357e-05	Creatinine
rs79077660	2	0	163250620	T	C	8.41079e-05	Creatinine
rs73670573	7	0	1317095	A	G	8.4107e-05	Creatinine
rs1871612	10	0	50014328	G	A	8.41569e-05	Creatinine
rs62349098	5	0	22046454	C	T	8.40952e-05	Creatinine
rs73475413	18	0	72866376	G	A	8.40708e-05	Creatinine
rs72634681	4	0	59861280	C	A	8.40569e-05	Creatinine
rs72921093	6	0	99749046	G	C	8.40568e-05	Creatinine
rs117361566	17	0	59748656	G	A	8.40443e-05	Creatinine
rs2993149	9	0	38658588	G	C	8.40311e-05	Creatinine
rs2358462	4	0	149570680	C	T	8.4028e-05	Creatinine
rs17670833	16	0	7292548	A	C	8.40167e-05	Creatinine
rs115220470	3	0	154247395	G	A	8.40782e-05	Creatinine
rs13292001	9	0	133563192	A	C	8.44511e-05	Creatinine
rs10507815	13	0	74039881	G	A	8.33027e-05	Creatinine
rs4714694	6	0	43689402	T	C	8.32819e-05	Creatinine
rs9535193	13	0	49866322	C	T	8.24825e-05	Creatinine
rs10893071	11	0	123563470	A	C	8.24731e-05	Creatinine
rs1892187	6	0	19650665	G	A	8.24537e-05	Creatinine
rs62475097	7	0	154093649	G	A	8.24444e-05	Creatinine
rs118124342	7	0	64848923	T	C	8.24441e-05	Creatinine
rs9397803	6	0	155624352	G	C	8.24423e-05	Creatinine
rs72791190	16	0	51307429	G	A	8.24327e-05	Creatinine
rs116097055	2	0	43541071	T	C	8.24325e-05	Creatinine
rs58930260	2	0	146039101	T	C	8.24245e-05	Creatinine
rs62029744	15	0	75762128	A	G	8.2422e-05	Creatinine
rs6059844	20	0	33036482	G	A	8.24125e-05	Creatinine
rs9844619	3	0	158386589	G	A	8.24103e-05	Creatinine
rs77165310	14	0	62266032	A	G	8.23887e-05	Creatinine
rs34618724	4	0	119190401	G	T	8.23729e-05	Creatinine
rs77815098	1	0	86072368	T	C	8.23246e-05	Creatinine
rs17523014	15	0	51516287	G	A	8.2535e-05	Creatinine
rs2911702	2	0	208533068	G	T	8.25418e-05	Creatinine
rs16826088	2	0	146947777	T	C	8.25443e-05	Creatinine
rs55646005	4	0	793044	A	C	8.25458e-05	Creatinine
rs17344894	2	0	54946324	T	C	8.26304e-05	Creatinine
rs116909967	10	0	615223	C	T	8.26193e-05	Creatinine
rs1869026	2	0	121341281	C	A	8.26022e-05	Creatinine
rs2297019	6	0	46803102	G	A	8.26018e-05	Creatinine
rs723456	18	0	9538443	G	A	8.25986e-05	Creatinine
rs72640002	10	0	98160099	T	C	8.25871e-05	Creatinine
rs62037135	16	0	4705029	A	G	8.25831e-05	Creatinine
rs11752957	6	0	161363705	T	G	8.23216e-05	Creatinine
rs3739425	8	0	135602581	G	A	8.25823e-05	Creatinine
rs8191808	6	0	160469510	G	C	8.25744e-05	Creatinine
rs4241254	2	0	73468249	A	G	8.25726e-05	Creatinine
rs11634643	15	0	93808563	C	T	8.25717e-05	Creatinine
rs1708320	3	0	124403275	G	A	8.25663e-05	Creatinine
rs10278465	7	0	156427257	C	T	8.25622e-05	Creatinine
rs1072523	10	0	28819406	G	A	8.2554e-05	Creatinine
rs1562724	18	0	77169571	T	C	8.2548e-05	Creatinine
rs139539448	14	0	92472218	C	T	8.25813e-05	Creatinine
rs74899700	2	0	169924328	A	G	8.26362e-05	Creatinine
rs150940874	6	0	33423341	T	C	8.23186e-05	Creatinine
rs17601891	1	0	187425380	G	A	8.2312e-05	Creatinine
rs200015279	19	0	58131799	C	A	8.2125e-05	Creatinine
rs61742642	14	0	76964655	T	C	8.21237e-05	Creatinine
rs146299068	1	0	191159104	C	T	8.21231e-05	Creatinine
rs11538801	7	0	75687396	A	G	8.21184e-05	Creatinine
rs4349715	5	0	18665150	C	T	8.21109e-05	Creatinine
rs78973660	8	0	126350887	G	A	8.21069e-05	Creatinine
rs7037490	9	0	38085784	A	G	8.20852e-05	Creatinine
rs12233027	2	0	101741241	C	T	8.20832e-05	Creatinine
rs9397196	6	0	155012182	T	C	8.20831e-05	Creatinine
rs6713662	2	0	20163911	G	T	8.20794e-05	Creatinine
rs118181578	16	0	18026238	A	C	8.20764e-05	Creatinine
rs117104442	13	0	100950642	T	C	8.20701e-05	Creatinine
rs114775073	6	0	20413370	G	A	8.2067e-05	Creatinine
rs76808759	16	0	84855561	C	G	8.20604e-05	Creatinine
rs55818109	7	0	149741028	T	G	8.20582e-05	Creatinine
rs465821	13	0	32546255	T	C	8.21255e-05	Creatinine
rs3809627	16	0	30103160	A	C	8.21331e-05	Creatinine
rs181504252	15	0	83455845	T	C	8.21438e-05	Creatinine
rs61861449	10	0	94369982	A	C	8.21763e-05	Creatinine
rs75116629	5	0	142577434	A	G	8.23003e-05	Creatinine
rs79663035	15	0	45885714	T	C	8.22966e-05	Creatinine
rs77063236	8	0	55684285	T	C	8.22955e-05	Creatinine
rs374954	2	0	176084790	G	T	8.22658e-05	Creatinine
rs1568221	15	0	36647577	T	C	8.22653e-05	Creatinine
rs9936075	16	0	7321909	G	A	8.22442e-05	Creatinine
rs116052969	6	0	12636640	G	C	8.22331e-05	Creatinine
rs12026206	1	0	211736031	T	C	8.23128e-05	Creatinine
rs117150876	15	0	70163306	A	G	8.22293e-05	Creatinine
rs858197	16	0	21068779	G	T	8.22202e-05	Creatinine
rs78736319	2	0	119102778	T	C	8.22142e-05	Creatinine
rs11812635	10	0	50896333	T	C	8.22141e-05	Creatinine
rs13147721	4	0	72127321	A	G	8.22008e-05	Creatinine
rs72780837	2	0	15722629	A	G	8.22007e-05	Creatinine
rs79371930	10	0	68597906	C	T	8.21972e-05	Creatinine
rs6960320	7	0	25925050	A	G	8.21774e-05	Creatinine
rs17216177	10	0	101603522	C	T	8.22236e-05	Creatinine
rs56315233	17	0	46571866	C	T	8.32879e-05	Creatinine
rs2192268	7	0	76444648	G	T	8.2646e-05	Creatinine
rs112797379	9	0	29909104	C	T	8.2648e-05	Creatinine
rs114754198	5	0	50780490	T	C	8.3068e-05	Creatinine
rs6786306	3	0	193792779	C	T	8.3061e-05	Creatinine
rs1744645	6	0	43679423	A	G	8.30568e-05	Creatinine
rs6580598	5	0	148533752	A	G	8.30478e-05	Creatinine
rs114998051	2	0	121493249	C	T	8.30455e-05	Creatinine
rs59286100	8	0	75848445	T	C	8.30439e-05	Creatinine
rs74643574	9	0	33172181	T	C	8.30173e-05	Creatinine
rs74381423	15	0	36125616	G	A	8.30077e-05	Creatinine
rs806970	6	0	26141375	T	C	8.29952e-05	Creatinine
rs61966272	13	0	73743411	A	G	8.29841e-05	Creatinine
rs4077410	16	0	29998200	A	G	8.29769e-05	Creatinine
rs6876032	5	0	136332794	C	G	8.2964e-05	Creatinine
rs35193699	19	0	39161851	T	C	8.29597e-05	Creatinine
rs3845509	1	0	226408675	C	A	8.2955e-05	Creatinine
rs113135024	1	0	89266081	T	C	8.2935e-05	Creatinine
rs74473634	7	0	156351525	T	C	8.30859e-05	Creatinine
rs16945572	17	0	59800001	G	A	8.3091e-05	Creatinine
rs9819097	3	0	193887662	T	C	8.30973e-05	Creatinine
rs2676051	15	0	33681946	G	A	8.31046e-05	Creatinine
rs79422491	17	0	58124028	A	G	8.32686e-05	Creatinine
rs2415265	14	0	35630388	G	A	8.32514e-05	Creatinine
rs80173675	11	0	116449864	T	C	8.32493e-05	Creatinine
rs75479836	2	0	55189685	T	C	8.32422e-05	Creatinine
rs55683115	2	0	177900301	A	G	8.32392e-05	Creatinine
rs17799683	14	0	92019797	A	G	8.32174e-05	Creatinine
rs1829991	7	0	77824938	T	C	8.32161e-05	Creatinine
rs7136731	12	0	54453882	G	A	8.2918e-05	Creatinine
rs74475305	12	0	12839118	C	T	8.31972e-05	Creatinine
rs568131	6	0	52776406	T	C	8.31895e-05	Creatinine
rs6455793	6	0	162425855	A	G	8.3172e-05	Creatinine
rs3825876	15	0	85435868	A	G	8.31693e-05	Creatinine
rs111858375	15	0	75614821	A	C	8.31626e-05	Creatinine
rs59765297	1	0	82495429	G	A	8.31478e-05	Creatinine
rs116914937	13	0	40351443	T	C	8.31202e-05	Creatinine
rs13190738	6	0	43845981	T	C	8.31056e-05	Creatinine
rs1016061	7	0	156428211	C	A	8.31968e-05	Creatinine
rs117560430	11	0	78512458	G	A	8.26462e-05	Creatinine
rs67785224	5	0	174123969	G	A	8.29174e-05	Creatinine
rs117721381	17	0	46541672	C	A	8.29139e-05	Creatinine
rs112025199	11	0	75245297	G	A	8.27494e-05	Creatinine
rs2276741	3	0	124355934	T	C	8.27427e-05	Creatinine
rs10511729	9	0	23557227	G	T	8.27279e-05	Creatinine
rs72756207	5	0	44811207	G	T	8.27209e-05	Creatinine
rs10939431	4	0	12481078	A	C	8.2719e-05	Creatinine
rs12999373	2	0	663483	A	G	8.2714e-05	Creatinine
rs190682742	3	0	52087012	T	C	8.27102e-05	Creatinine
rs6468176	8	0	33421255	C	A	8.26996e-05	Creatinine
rs11139104	9	0	72140110	C	T	8.26937e-05	Creatinine
rs4123382	1	0	75064279	G	C	8.26841e-05	Creatinine
rs225014	14	0	80669580	C	T	8.26825e-05	Creatinine
rs11031698	11	0	32322197	T	C	8.26761e-05	Creatinine
rs143430766	2	0	20162057	A	G	8.26742e-05	Creatinine
rs10495928	2	0	46353166	G	A	8.26573e-05	Creatinine
rs912495	9	0	139061985	A	G	8.26508e-05	Creatinine
rs118022586	16	0	89001840	A	G	8.27656e-05	Creatinine
rs781386	3	0	7020961	C	T	8.27898e-05	Creatinine
rs6767967	3	0	24708874	A	G	8.279e-05	Creatinine
rs62501123	8	0	23034081	T	G	8.28121e-05	Creatinine
rs6553051	4	0	188190117	C	T	8.29049e-05	Creatinine
rs117974522	7	0	131867514	A	G	8.28972e-05	Creatinine
rs2912394	15	0	39088964	C	T	8.28936e-05	Creatinine
rs9478550	6	0	154787709	G	A	8.28897e-05	Creatinine
rs77838706	2	0	44592268	G	A	8.28897e-05	Creatinine
rs9381994	6	0	51483961	T	C	8.28841e-05	Creatinine
rs114014640	6	0	34370604	G	T	8.28838e-05	Creatinine
rs1428721	5	0	26538201	T	C	8.29166e-05	Creatinine
rs11943671	4	0	186203972	T	C	8.28832e-05	Creatinine
rs2490294	6	0	6942918	A	G	8.28776e-05	Creatinine
rs17750848	10	0	60517173	C	T	8.28639e-05	Creatinine
Affx-6370160	11	0	92573911	T	G	8.28627e-05	Creatinine
rs116098516	4	0	170378579	G	T	8.28473e-05	Creatinine
rs2949202	7	0	1201266	G	A	8.2832e-05	Creatinine
rs116709492	6	0	33237254	G	C	8.28289e-05	Creatinine
rs34628428	7	0	85096413	C	T	8.28268e-05	Creatinine
rs62020061	15	0	51451270	T	G	8.28808e-05	Creatinine
rs12772693	10	0	85236031	C	T	8.44514e-05	Creatinine
rs115423286	2	0	218799764	A	G	8.44546e-05	Creatinine
rs6132099	20	0	18659617	G	T	8.44574e-05	Creatinine
rs111558914	9	0	113431921	G	A	8.61842e-05	Creatinine
rs11707574	3	0	184241510	A	G	8.61809e-05	Creatinine
rs4722071	7	0	21995315	C	T	8.61764e-05	Creatinine
rs13326165	3	0	52532118	A	G	8.61413e-05	Creatinine
rs10513140	3	0	141218057	C	T	8.61284e-05	Creatinine
rs116229532	1	0	112134968	T	G	8.61224e-05	Creatinine
Affx-52354849	15	0	78568094	A	ATTGATG	8.60948e-05	Creatinine
rs1565287	2	0	179735946	A	G	8.60744e-05	Creatinine
rs34104736	6	0	160553314	T	C	8.6067e-05	Creatinine
rs34154656	11	0	56396516	G	A	8.60636e-05	Creatinine
rs11628021	14	0	93485366	T	C	8.60572e-05	Creatinine
rs10956414	8	0	129172633	A	G	8.60566e-05	Creatinine
rs78069475	16	0	88765174	G	T	8.60415e-05	Creatinine
rs72633280	16	0	4986723	T	A	8.60356e-05	Creatinine
rs12597170	16	0	81556115	G	A	8.6018e-05	Creatinine
rs72845694	10	0	104169733	T	C	8.6188e-05	Creatinine
rs13320117	3	0	122127822	C	T	8.61923e-05	Creatinine
rs75231500	15	0	44934255	G	T	8.61927e-05	Creatinine
rs118012842	17	0	54601256	T	C	8.62012e-05	Creatinine
rs73162870	22	0	21261417	T	C	8.62803e-05	Creatinine
rs144204564	14	0	44975017	T	C	8.62662e-05	Creatinine
rs2707982	3	0	142604476	G	A	8.62659e-05	Creatinine
rs8075795	17	0	76091734	C	G	8.62597e-05	Creatinine
rs1005510	11	0	57367222	T	C	8.62569e-05	Creatinine
rs7094333	10	0	100981547	C	T	8.62569e-05	Creatinine
rs7562782	2	0	213192268	G	A	8.62461e-05	Creatinine
rs116459219	3	0	135427854	A	G	8.60024e-05	Creatinine
rs74444384	13	0	86710851	T	C	8.62372e-05	Creatinine
Affx-52348673	10	0	27037701	C	CAT	8.62273e-05	Creatinine
rs1061305	2	0	152346979	C	T	8.62227e-05	Creatinine
rs60362177	7	0	150128352	G	T	8.62178e-05	Creatinine
rs78635124	10	0	77412209	G	T	8.62158e-05	Creatinine
rs190466223	4	0	77288836	T	C	8.62077e-05	Creatinine
Affx-32723568	8	0	8570452	C	T	8.62057e-05	Creatinine
rs10741693	11	0	16268498	A	G	8.62053e-05	Creatinine
rs3746467	20	0	36839297	C	T	8.62311e-05	Creatinine
rs55996132	6	0	42662975	T	C	8.62921e-05	Creatinine
rs34736848	5	0	65580687	C	T	8.60005e-05	Creatinine
rs117857845	16	0	53463611	A	G	8.59902e-05	Creatinine
rs35629202	2	0	170158677	T	TC	8.57467e-05	Creatinine
rs57816510	3	0	185931624	A	G	8.57413e-05	Creatinine
rs17128706	14	0	93438351	T	C	8.57231e-05	Creatinine
rs9484318	6	0	140158506	T	C	8.57192e-05	Creatinine
rs78222827	2	0	164522952	A	G	8.57163e-05	Creatinine
rs116090667	5	0	61381020	T	C	8.57097e-05	Creatinine
rs11215429	11	0	115095846	C	T	8.57003e-05	Creatinine
rs1697965	5	0	668791	T	C	8.56958e-05	Creatinine
rs7260222	19	0	50354211	T	C	8.56956e-05	Creatinine
rs4691807	4	0	162955805	A	C	8.56955e-05	Creatinine
rs803932	9	0	119458020	C	T	8.5688e-05	Creatinine
rs7210270	17	0	40551185	G	A	8.56827e-05	Creatinine
rs76602059	19	0	42656257	C	T	8.56611e-05	Creatinine
rs10260254	7	0	155660545	A	G	8.56578e-05	Creatinine
rs6868279	5	0	18676487	G	T	8.56576e-05	Creatinine
rs115427895	4	0	78021532	T	C	8.57606e-05	Creatinine
rs201841487	17	0	73623774	C	T	8.57616e-05	Creatinine
rs2978470	8	0	23412939	G	A	8.5766e-05	Creatinine
rs56866591	7	0	155675715	C	T	8.57838e-05	Creatinine
rs139165033	11	0	120998747	G	C	8.5954e-05	Creatinine
rs76230172	2	0	169772923	C	T	8.59364e-05	Creatinine
rs2055172	6	0	65484758	A	G	8.59319e-05	Creatinine
rs11240308	1	0	204871981	A	G	8.59243e-05	Creatinine
rs79648789	20	0	52748686	T	C	8.59155e-05	Creatinine
rs75797831	7	0	151684294	A	G	8.59082e-05	Creatinine
rs7581625	2	0	239045243	A	G	8.58818e-05	Creatinine
rs61752479	1	0	115231254	A	G	8.59951e-05	Creatinine
rs6861297	5	0	62177216	G	T	8.588e-05	Creatinine
rs113443569	17	0	79599226	A	G	8.58652e-05	Creatinine
rs17793350	2	0	143301247	C	T	8.58642e-05	Creatinine
rs76020004	5	0	176946208	T	C	8.5833e-05	Creatinine
rs77215620	15	0	62838667	T	C	8.58295e-05	Creatinine
rs210318	14	0	54120068	T	C	8.58193e-05	Creatinine
rs72884870	2	0	169773338	G	T	8.58182e-05	Creatinine
rs185024259	12	0	15368929	G	T	8.57918e-05	Creatinine
rs5004355	4	0	122732216	G	T	8.58692e-05	Creatinine
rs9548146	13	0	38567889	C	T	8.56515e-05	Creatinine
rs6011097	20	0	62398825	G	A	8.63029e-05	Creatinine
rs77835011	6	0	134086126	T	C	8.63124e-05	Creatinine
rs117368159	11	0	30590654	G	A	8.67866e-05	Creatinine
rs73188547	21	0	31425131	T	C	8.6778e-05	Creatinine
rs2494355	1	0	42829905	T	G	8.67736e-05	Creatinine
rs72827147	17	0	37740912	G	T	8.67456e-05	Creatinine
rs9901671	17	0	1978484	T	C	8.67009e-05	Creatinine
rs12483377	21	0	46931109	A	G	8.66863e-05	Creatinine
rs188130466	6	0	39150415	A	G	8.66774e-05	Creatinine
rs2655437	6	0	22418385	G	A	8.66759e-05	Creatinine
rs10823633	10	0	72634857	C	T	8.66713e-05	Creatinine
rs62491528	7	0	129545555	C	T	8.66651e-05	Creatinine
rs17779139	8	0	10892435	G	A	8.66311e-05	Creatinine
rs3743160	15	0	85430775	G	A	8.66244e-05	Creatinine
rs10132336	14	0	74869017	A	G	8.66178e-05	Creatinine
rs72813116	5	0	176396684	A	G	8.65906e-05	Creatinine
rs11969302	6	0	9845294	G	A	8.65829e-05	Creatinine
rs8059941	16	0	20231496	G	A	8.67948e-05	Creatinine
rs1884885	20	0	31877898	T	C	8.68032e-05	Creatinine
rs7615918	3	0	25453556	C	T	8.68086e-05	Creatinine
rs199532718	2	0	96963332	TC	T	8.68092e-05	Creatinine
rs4957048	5	0	583442	A	G	8.69578e-05	Creatinine
rs10488575	7	0	20835440	C	T	8.69515e-05	Creatinine
rs34388354	7	0	151516259	G	T	8.69479e-05	Creatinine
rs11780623	8	0	23687336	T	C	8.69341e-05	Creatinine
rs2524069	6	0	31244789	T	A	8.69341e-05	Creatinine
rs56218283	16	0	73106038	C	T	8.69328e-05	Creatinine
rs746233	2	0	220384126	A	G	8.69112e-05	Creatinine
rs144349892	10	0	82122273	A	G	8.65727e-05	Creatinine
rs118105133	17	0	37191530	G	T	8.68983e-05	Creatinine
rs188244610	4	0	74476333	T	C	8.68892e-05	Creatinine
rs58475919	5	0	172872410	G	A	8.68825e-05	Creatinine
rs77999960	6	0	160493009	T	C	8.68786e-05	Creatinine
rs73176909	22	0	49851802	G	T	8.68542e-05	Creatinine
rs10902268	11	0	1013987	A	G	8.6838e-05	Creatinine
rs73205617	3	0	126589606	G	A	8.68267e-05	Creatinine
rs111954517	11	0	45863352	T	C	8.6816e-05	Creatinine
rs13132845	4	0	169610287	G	A	8.68948e-05	Creatinine
rs72762911	10	0	1276946	T	C	8.63069e-05	Creatinine
rs78527317	17	0	59745806	C	T	8.65538e-05	Creatinine
rs58593225	14	0	73184880	T	C	8.65254e-05	Creatinine
rs74528184	4	0	128155635	C	T	8.64218e-05	Creatinine
rs16892034	5	0	62915807	G	A	8.64076e-05	Creatinine
rs7096645	10	0	64583149	G	T	8.64019e-05	Creatinine
rs78422685	10	0	90436831	T	C	8.63969e-05	Creatinine
Affx-11754757	15	0	57835903	G	T	8.63807e-05	Creatinine
rs76155399	19	0	49592320	G	A	8.63797e-05	Creatinine
rs13221704	7	0	134429656	G	A	8.63658e-05	Creatinine
rs76483670	8	0	10092263	T	C	8.63619e-05	Creatinine
rs34252323	2	0	135486302	A	G	8.63618e-05	Creatinine
rs61742077	6	0	158910743	A	G	8.63535e-05	Creatinine
rs72903417	2	0	73308042	A	G	8.63428e-05	Creatinine
rs62007994	15	0	67317067	C	T	8.63427e-05	Creatinine
rs62161288	2	0	113906692	T	C	8.63392e-05	Creatinine
rs17761058	14	0	97460022	G	A	8.63352e-05	Creatinine
rs12203410	6	0	30978746	A	G	8.63222e-05	Creatinine
rs78548019	6	0	148373443	T	C	8.64264e-05	Creatinine
rs58638884	14	0	69238754	C	T	8.64377e-05	Creatinine
rs2872251	1	0	227647723	A	G	8.64384e-05	Creatinine
rs11624776	14	0	93595591	C	A	8.64595e-05	Creatinine
rs11590483	1	0	108574647	T	C	8.65243e-05	Creatinine
rs8073475	17	0	42744210	T	A	8.65198e-05	Creatinine
rs62400407	6	0	24279961	A	G	8.65182e-05	Creatinine
rs56204629	1	0	185035865	C	T	8.6509e-05	Creatinine
rs78541890	7	0	62422833	T	C	8.65069e-05	Creatinine
rs12204969	6	0	16694177	C	T	8.65057e-05	Creatinine
rs147838337	19	0	18542996	A	G	8.64997e-05	Creatinine
rs35862286	20	0	33719933	T	C	8.65481e-05	Creatinine
rs11065519	12	0	121726465	C	T	8.64989e-05	Creatinine
rs62016193	16	0	6339309	A	G	8.64966e-05	Creatinine
rs331696	5	0	124828696	G	A	8.64965e-05	Creatinine
rs1688932	7	0	128421135	G	A	8.64841e-05	Creatinine
rs58323965	3	0	123111687	C	A	8.64811e-05	Creatinine
rs117828003	10	0	24604136	A	G	8.64774e-05	Creatinine
rs17205728	2	0	159876587	T	C	8.64728e-05	Creatinine
rs9283739	5	0	34749416	G	A	8.6463e-05	Creatinine
rs117175471	18	0	76461168	C	T	8.64966e-05	Creatinine
rs744531	2	0	111951053	A	G	8.56388e-05	Creatinine
rs12924623	16	0	84867383	T	C	8.56344e-05	Creatinine
rs116985832	15	0	76498926	G	A	8.56311e-05	Creatinine
rs35043422	8	0	23274627	A	G	8.49174e-05	Creatinine
rs74889516	19	0	33450026	G	T	8.4912e-05	Creatinine
rs199516479	16	0	28112999	T	C	8.48888e-05	Creatinine
rs2035809	3	0	73094955	T	C	8.48773e-05	Creatinine
rs41304884	5	0	90111521	G	A	8.48682e-05	Creatinine
rs2251065	17	0	72447700	T	C	8.48663e-05	Creatinine
rs666468	6	0	8192418	A	C	8.48584e-05	Creatinine
rs3755768	3	0	196758824	A	G	8.48576e-05	Creatinine
rs117492404	10	0	16768670	C	A	8.48557e-05	Creatinine
rs77437592	6	0	2463420	G	A	8.48486e-05	Creatinine
rs77830115	11	0	122602655	C	T	8.48328e-05	Creatinine
rs36112665	14	0	102552856	A	G	8.48321e-05	Creatinine
rs117392626	9	0	26611829	C	T	8.48188e-05	Creatinine
rs199704165	16	0	70843909	T	C	8.48175e-05	Creatinine
rs34324304	13	0	93658039	T	C	8.4814e-05	Creatinine
rs2260219	19	0	43967147	C	T	8.4918e-05	Creatinine
rs45516700	2	0	25373365	C	T	8.49209e-05	Creatinine
rs4712112	6	0	55914364	A	C	8.49261e-05	Creatinine
rs77546729	10	0	130476250	C	T	8.49299e-05	Creatinine
rs10484912	6	0	42613844	C	T	8.5019e-05	Creatinine
rs2544381	2	0	170173164	C	G	8.50153e-05	Creatinine
rs10988393	9	0	132230654	A	C	8.50147e-05	Creatinine
rs201522	7	0	101771546	G	A	8.50139e-05	Creatinine
rs199890407	14	0	53360135	T	G	8.50118e-05	Creatinine
rs115655823	19	0	14185493	T	C	8.50077e-05	Creatinine
rs34929574	7	0	157100420	A	G	8.49929e-05	Creatinine
rs11950916	5	0	39456043	G	C	8.48139e-05	Creatinine
rs59595954	6	0	35614328	C	T	8.49887e-05	Creatinine
rs4805806	19	0	33241732	C	T	8.49878e-05	Creatinine
rs34871463	6	0	37861707	T	C	8.49804e-05	Creatinine
rs117543116	17	0	46276933	C	T	8.4971e-05	Creatinine
rs2299851	6	0	31718602	A	G	8.49709e-05	Creatinine
rs26328	5	0	115734346	C	T	8.49638e-05	Creatinine
rs11622660	14	0	100393476	T	C	8.4954e-05	Creatinine
rs35488033	11	0	134669635	A	G	8.49483e-05	Creatinine
rs35941	5	0	53606295	T	C	8.49887e-05	Creatinine
rs9902706	17	0	64186988	T	C	8.50191e-05	Creatinine
rs115960647	2	0	27779319	T	C	8.48104e-05	Creatinine
rs1800025	19	0	49206727	A	G	8.47627e-05	Creatinine
rs6142819	20	0	59972888	T	C	8.4599e-05	Creatinine
rs6880499	5	0	1670369	A	G	8.45746e-05	Creatinine
rs116926922	6	0	160379710	T	G	8.45652e-05	Creatinine
rs61742303	17	0	79634774	T	A	8.45569e-05	Creatinine
rs74664889	1	0	201076769	T	G	8.45477e-05	Creatinine
rs1049742	7	0	150554553	T	C	8.45378e-05	Creatinine
rs10772942	12	0	16672401	T	G	8.45291e-05	Creatinine
rs62433082	7	0	974308	T	G	8.45226e-05	Creatinine
rs9599845	13	0	71978130	C	T	8.45183e-05	Creatinine
rs77131945	5	0	90698051	C	T	8.45016e-05	Creatinine
rs12216870	8	0	9352959	T	C	8.44981e-05	Creatinine
rs11231525	11	0	63354042	C	T	8.44955e-05	Creatinine
rs72635744	1	0	8306548	A	G	8.44793e-05	Creatinine
rs8116198	20	0	33114201	G	A	8.44749e-05	Creatinine
rs73727477	6	0	30798168	G	A	8.44705e-05	Creatinine
rs117414017	15	0	33352471	T	C	8.46052e-05	Creatinine
rs45458497	10	0	97040225	C	T	8.46117e-05	Creatinine
rs150993328	5	0	1335280	A	G	8.463e-05	Creatinine
rs2657879	12	0	56865338	G	A	8.46317e-05	Creatinine
rs872665	9	0	113261483	T	C	8.47626e-05	Creatinine
rs12543725	8	0	142247979	A	G	8.47421e-05	Creatinine
rs1004464	9	0	131003677	G	A	8.47283e-05	Creatinine
rs12204899	6	0	161342481	G	A	8.47211e-05	Creatinine
rs2231901	2	0	164468328	T	G	8.47184e-05	Creatinine
rs77199386	16	0	6736689	A	G	8.47052e-05	Creatinine
rs74546454	4	0	17504425	C	T	8.4701e-05	Creatinine
rs9569938	13	0	59267436	C	A	8.47771e-05	Creatinine
rs116332504	2	0	170129529	G	A	8.46949e-05	Creatinine
rs117163050	12	0	3352374	T	C	8.46841e-05	Creatinine
rs896549	1	0	202205323	A	G	8.46839e-05	Creatinine
rs74411957	6	0	159651781	G	A	8.46636e-05	Creatinine
rs72840007	2	0	85471960	C	A	8.46629e-05	Creatinine
rs143926538	9	0	135863638	T	C	8.46542e-05	Creatinine
rs34598813	6	0	36269725	G	A	8.46535e-05	Creatinine
rs17630553	14	0	81640635	G	T	8.46495e-05	Creatinine
rs11635907	15	0	54696259	C	T	8.46936e-05	Creatinine
rs77142864	14	0	45801798	T	C	8.50227e-05	Creatinine
rs1490466	4	0	149404608	A	C	8.50321e-05	Creatinine
rs9535629	13	0	51835485	G	A	8.50381e-05	Creatinine
rs295208	5	0	94322109	T	C	8.54018e-05	Creatinine
rs73243690	4	0	24221356	C	T	8.53947e-05	Creatinine
rs11559024	19	0	45821183	C	T	8.53899e-05	Creatinine
rs1127343	3	0	122128394	G	A	8.53861e-05	Creatinine
rs112255470	4	0	73792039	G	C	8.53854e-05	Creatinine
rs78648645	14	0	89061298	A	G	8.53851e-05	Creatinine
Affx-27151214	5	0	90337957	G	C	8.53847e-05	Creatinine
rs700184	5	0	39197725	C	T	8.53792e-05	Creatinine
rs7260879	20	0	39631533	T	C	8.53689e-05	Creatinine
rs180358	11	0	116599392	T	C	8.53681e-05	Creatinine
rs4262962	16	0	7202020	G	T	8.53657e-05	Creatinine
rs4636677	11	0	65458994	T	G	8.53639e-05	Creatinine
rs12330780	3	0	185741991	A	G	8.5348e-05	Creatinine
rs6946285	7	0	70017937	C	T	8.53471e-05	Creatinine
rs75839063	5	0	39427481	T	C	8.53433e-05	Creatinine
rs2823252	21	0	16772574	A	G	8.54031e-05	Creatinine
rs62096887	18	0	77199460	A	G	8.54129e-05	Creatinine
rs62176673	2	0	218194171	C	T	8.54167e-05	Creatinine
rs17742573	2	0	148643956	G	A	8.54224e-05	Creatinine
rs79880740	10	0	130851000	G	T	8.56296e-05	Creatinine
rs3781937	11	0	72292189	A	G	8.56248e-05	Creatinine
rs58416181	15	0	85264461	A	G	8.56235e-05	Creatinine
rs11734500	4	0	157068139	C	A	8.56211e-05	Creatinine
rs11657323	17	0	39643340	G	T	8.56207e-05	Creatinine
rs116916149	10	0	52598916	A	C	8.5606e-05	Creatinine
rs73220474	21	0	38978059	T	C	8.56027e-05	Creatinine
rs117398529	9	0	128955237	T	C	8.53305e-05	Creatinine
rs77568196	5	0	65103915	A	G	8.55955e-05	Creatinine
rs17201542	9	0	112200194	C	T	8.55634e-05	Creatinine
rs9842424	3	0	184272331	T	G	8.55503e-05	Creatinine
rs7182990	15	0	83514599	G	A	8.54804e-05	Creatinine
rs200880900	7	0	75915022	T	C	8.54653e-05	Creatinine
rs117455370	6	0	108753744	G	A	8.54421e-05	Creatinine
rs1631980	12	0	101615504	C	T	8.54393e-05	Creatinine
rs1399289	1	0	97576677	C	T	8.5431e-05	Creatinine
rs17646847	15	0	40179955	G	A	8.55947e-05	Creatinine
rs116718838	6	0	42304448	A	C	8.53192e-05	Creatinine
rs76220992	7	0	147428438	C	T	8.5314e-05	Creatinine
rs2040113	21	0	35281183	A	G	8.52908e-05	Creatinine
rs2535324	6	0	30718035	C	A	8.51363e-05	Creatinine
rs6815372	4	0	59901783	T	C	8.51297e-05	Creatinine
rs35822441	17	0	76198754	T	C	8.51291e-05	Creatinine
rs41272044	6	0	161014751	C	T	8.51267e-05	Creatinine
rs147846533	1	0	150935124	T	C	8.51058e-05	Creatinine
rs80206462	4	0	145449822	G	T	8.51023e-05	Creatinine
rs77712261	11	0	44703755	T	G	8.5091e-05	Creatinine
rs148901267	13	0	21732137	A	G	8.51493e-05	Creatinine
rs72806564	16	0	79606792	T	C	8.5089e-05	Creatinine
rs2941593	2	0	54878169	T	G	8.50867e-05	Creatinine
rs79731454	5	0	44438277	A	G	8.5086e-05	Creatinine
rs72630920	8	0	33660006	G	A	8.50803e-05	Creatinine
rs62058524	16	0	48208014	A	G	8.50703e-05	Creatinine
rs883951	9	0	71514547	G	A	8.50629e-05	Creatinine
rs17122923	14	0	87509603	A	G	8.50561e-05	Creatinine
rs6916825	6	0	135977877	C	A	8.50548e-05	Creatinine
rs41369045	13	0	50819594	A	G	8.50871e-05	Creatinine
rs36098593	2	0	176499788	G	A	8.20479e-05	Creatinine
rs117904828	9	0	112574986	T	C	8.5154e-05	Creatinine
rs76667091	18	0	46327155	A	G	8.51819e-05	Creatinine
rs34693309	15	0	50134260	T	C	8.52719e-05	Creatinine
rs75248194	2	0	43758022	C	T	8.52692e-05	Creatinine
rs2200522	15	0	53575652	G	T	8.52603e-05	Creatinine
rs4808774	19	0	18373075	G	T	8.52586e-05	Creatinine
rs1048279	9	0	6256529	A	C	8.52551e-05	Creatinine
rs75752883	6	0	155636964	C	T	8.52456e-05	Creatinine
rs241812	6	0	100890991	G	A	8.52345e-05	Creatinine
rs2060263	19	0	50169220	T	G	8.5176e-05	Creatinine
rs6666859	1	0	186182156	C	T	8.52323e-05	Creatinine
rs118122268	10	0	102989927	A	G	8.52245e-05	Creatinine
rs758386	3	0	45817418	A	G	8.5224e-05	Creatinine
rs6105808	20	0	17736900	T	C	8.52159e-05	Creatinine
rs72833445	17	0	45912672	T	C	8.52068e-05	Creatinine
rs11020076	11	0	92570813	A	C	8.51894e-05	Creatinine
rs2064081	6	0	19071311	G	A	8.51878e-05	Creatinine
rs3915971	6	0	31269348	G	A	8.51842e-05	Creatinine
rs10010925	4	0	80385564	C	G	8.52273e-05	Creatinine
rs12503912	4	0	85111658	C	T	7.79754e-05	Creatinine
rs150552608	2	0	170100011	A	G	8.20411e-05	Creatinine
rs6426786	1	0	23470460	T	C	8.20087e-05	Creatinine
rs7190849	16	0	79472854	C	A	7.94804e-05	Creatinine
rs141678741	19	0	48879420	A	G	7.94787e-05	Creatinine
rs12865314	13	0	98077790	G	T	7.94745e-05	Creatinine
rs2740185	20	0	3061436	A	G	7.94705e-05	Creatinine
rs11927058	3	0	124749971	G	A	7.947e-05	Creatinine
rs1790800	18	0	47484139	G	A	7.9454e-05	Creatinine
rs35515200	5	0	176832166	C	G	7.94525e-05	Creatinine
rs1418194	9	0	133054343	G	T	7.94463e-05	Creatinine
rs9854083	3	0	194753298	G	T	7.94422e-05	Creatinine
rs72750230	5	0	53348822	A	G	7.94216e-05	Creatinine
rs13385140	2	0	164262296	G	T	7.94216e-05	Creatinine
rs72557911	7	0	75611147	A	G	7.94131e-05	Creatinine
rs188783557	1	0	220702898	C	T	7.94029e-05	Creatinine
rs80184543	3	0	132260927	C	T	7.93906e-05	Creatinine
rs114816233	4	0	77214858	C	T	7.93881e-05	Creatinine
rs75167863	12	0	6933589	T	C	7.94826e-05	Creatinine
rs56185934	15	0	96995093	G	A	7.94848e-05	Creatinine
rs76038372	6	0	40760164	T	C	7.94848e-05	Creatinine
rs117663092	6	0	102483188	A	G	7.94877e-05	Creatinine
rs112272621	1	0	207258669	T	C	7.9565e-05	Creatinine
rs34639628	5	0	126451362	G	A	7.95556e-05	Creatinine
rs12634370	3	0	168811043	A	C	7.95526e-05	Creatinine
rs12660825	6	0	41665483	T	C	7.95503e-05	Creatinine
rs28724910	6	0	33260353	G	A	7.95476e-05	Creatinine
rs13232100	7	0	69945340	G	A	7.95359e-05	Creatinine
rs117643148	16	0	77497138	T	G	7.95237e-05	Creatinine
rs11762408	7	0	150373728	A	C	7.93845e-05	Creatinine
rs13002663	2	0	145220163	T	C	7.95206e-05	Creatinine
rs41383150	16	0	86083882	A	G	7.9515e-05	Creatinine
rs273613	11	0	30902893	T	C	7.95133e-05	Creatinine
rs116250871	5	0	548342	T	C	7.9508e-05	Creatinine
rs77175036	16	0	86322218	A	G	7.95003e-05	Creatinine
rs28499085	8	0	110107161	G	A	7.95001e-05	Creatinine
rs114887644	6	0	38258854	C	G	7.94923e-05	Creatinine
rs62065937	17	0	19491434	T	C	7.94909e-05	Creatinine
rs145388226	22	0	21355576	G	C	7.95193e-05	Creatinine
rs4687526	3	0	193867433	C	T	7.95706e-05	Creatinine
rs9652588	16	0	20370810	C	T	7.93705e-05	Creatinine
rs1877894	12	0	128654964	G	A	7.93659e-05	Creatinine
rs17616063	16	0	51436882	G	A	7.91967e-05	Creatinine
rs16952091	16	0	53254670	G	A	7.9195e-05	Creatinine
rs79765299	6	0	55253402	C	A	7.91924e-05	Creatinine
rs79346334	15	0	67342616	A	G	7.9188e-05	Creatinine
rs35080536	3	0	142573455	A	C	7.91794e-05	Creatinine
rs114722476	2	0	216626492	T	C	7.91769e-05	Creatinine
rs115294856	2	0	149328692	A	G	7.91768e-05	Creatinine
rs78651134	18	0	46617886	A	G	7.91753e-05	Creatinine
rs117556165	8	0	87272233	T	C	7.91713e-05	Creatinine
rs112998195	15	0	63776460	A	G	7.91655e-05	Creatinine
rs3777420	6	0	160394730	G	A	7.91625e-05	Creatinine
rs17193155	16	0	53518205	C	T	7.91528e-05	Creatinine
rs76731137	16	0	20381047	T	C	7.91395e-05	Creatinine
rs36102640	8	0	19206575	A	C	7.9139e-05	Creatinine
rs3130474	6	0	31199256	T	C	7.91328e-05	Creatinine
rs74898483	8	0	11825896	A	G	7.92103e-05	Creatinine
rs13147559	4	0	17524570	G	C	7.92154e-05	Creatinine
rs116822646	12	0	16064311	T	C	7.92198e-05	Creatinine
rs73208043	3	0	195740206	G	A	7.92258e-05	Creatinine
rs7318271	13	0	39328541	G	A	7.93653e-05	Creatinine
rs72831429	10	0	131039287	A	G	7.93597e-05	Creatinine
rs2290263	7	0	25887278	G	A	7.93239e-05	Creatinine
rs79314442	5	0	32172493	G	T	7.93043e-05	Creatinine
rs117452006	12	0	3233463	T	C	7.93001e-05	Creatinine
rs72831260	17	0	57426624	A	G	7.92994e-05	Creatinine
rs17336743	2	0	221638254	A	G	7.92981e-05	Creatinine
rs60329812	7	0	155555832	A	G	7.937e-05	Creatinine
rs11857835	15	0	57712528	C	A	7.92899e-05	Creatinine
rs138029334	16	0	20752865	C	T	7.9284e-05	Creatinine
rs7813318	8	0	33269745	T	C	7.92699e-05	Creatinine
rs11641525	16	0	89691310	A	G	7.92658e-05	Creatinine
rs17881561	16	0	70513010	T	C	7.92637e-05	Creatinine
rs6459694	7	0	156413721	G	A	7.9252e-05	Creatinine
rs11045326	12	0	20756038	G	C	7.92449e-05	Creatinine
rs74559003	15	0	36137621	A	G	7.92298e-05	Creatinine
rs111317718	3	0	48374448	A	G	7.92874e-05	Creatinine
rs4147294	1	0	60762564	G	A	7.91071e-05	Creatinine
rs144008665	3	0	15116371	T	C	7.95727e-05	Creatinine
rs7808057	7	0	10354549	A	G	7.95785e-05	Creatinine
rs113771773	6	0	134911612	G	T	7.98594e-05	Creatinine
rs1105984	11	0	8016730	C	T	7.98515e-05	Creatinine
rs10893631	11	0	126968477	T	C	7.98435e-05	Creatinine
rs76494103	15	0	79125587	T	G	7.98427e-05	Creatinine
rs117089443	7	0	77377272	G	A	7.98405e-05	Creatinine
rs12702458	7	0	1226249	G	T	7.98399e-05	Creatinine
rs13354200	5	0	53407580	C	A	7.98385e-05	Creatinine
rs10499521	7	0	21031787	A	G	7.98321e-05	Creatinine
rs11103251	9	0	138884754	G	T	7.98208e-05	Creatinine
rs1420771	9	0	128849488	A	C	7.98148e-05	Creatinine
rs4950745	1	0	201930625	A	G	7.98114e-05	Creatinine
rs114944657	13	0	49913930	A	G	7.98074e-05	Creatinine
rs35657988	10	0	1103590	G	A	7.97975e-05	Creatinine
rs17786561	9	0	80340793	T	C	7.97869e-05	Creatinine
rs16884656	7	0	150512307	C	T	7.97813e-05	Creatinine
rs58127629	4	0	74173546	T	C	7.9863e-05	Creatinine
rs4411989	4	0	19441500	T	C	7.98714e-05	Creatinine
rs1447600	3	0	135457984	C	T	7.98748e-05	Creatinine
rs77510933	1	0	34441463	A	G	7.98759e-05	Creatinine
rs17182600	14	0	74269158	A	C	7.99607e-05	Creatinine
rs11651246	17	0	40759937	G	T	7.99448e-05	Creatinine
rs7612543	3	0	141158212	T	G	7.99329e-05	Creatinine
rs2395166	6	0	32388275	C	T	7.99315e-05	Creatinine
rs798933	7	0	120736615	G	A	7.99253e-05	Creatinine
rs11777391	8	0	23307580	T	G	7.99242e-05	Creatinine
rs17740050	17	0	66445158	C	T	7.99204e-05	Creatinine
rs17507005	13	0	26601763	T	C	7.97795e-05	Creatinine
rs145141232	4	0	115898360	G	C	7.99113e-05	Creatinine
rs960346	4	0	105230802	A	G	7.98971e-05	Creatinine
rs2075096	4	0	27033427	C	T	7.98956e-05	Creatinine
rs75801150	10	0	16771046	A	G	7.98946e-05	Creatinine
rs17770452	11	0	16840295	A	G	7.98902e-05	Creatinine
rs35070015	21	0	35308292	A	G	7.98863e-05	Creatinine
rs748541	11	0	1696016	G	A	7.98805e-05	Creatinine
rs2190436	7	0	24561060	A	G	7.98765e-05	Creatinine
rs3843771	20	0	13054417	G	A	7.99111e-05	Creatinine
rs11986885	8	0	122642363	T	C	7.95763e-05	Creatinine
rs35159107	6	0	147680327	A	C	7.97649e-05	Creatinine
rs72834660	17	0	59460933	A	G	7.97375e-05	Creatinine
rs141440796	14	0	87916296	T	C	7.96437e-05	Creatinine
rs12208513	6	0	154901030	C	T	7.96427e-05	Creatinine
rs41274050	10	0	52573772	T	C	7.96417e-05	Creatinine
rs12433669	14	0	23476744	T	G	7.964e-05	Creatinine
rs12694397	2	0	217630341	C	T	7.9639e-05	Creatinine
rs11129411	3	0	30535423	A	G	7.96359e-05	Creatinine
rs12210092	6	0	30716719	T	C	7.96332e-05	Creatinine
rs10243282	7	0	85711326	C	T	7.96311e-05	Creatinine
rs2456462	15	0	62794256	A	G	7.96244e-05	Creatinine
rs35454789	2	0	10167212	A	G	7.96182e-05	Creatinine
rs79528078	6	0	41338360	A	C	7.96136e-05	Creatinine
rs17449595	22	0	42144372	A	G	7.96078e-05	Creatinine
rs742286	6	0	22391406	T	C	7.9589e-05	Creatinine
rs118152197	15	0	39108989	G	A	7.95849e-05	Creatinine
rs9835254	3	0	132163522	C	T	7.95826e-05	Creatinine
rs10760105	9	0	123349796	C	T	7.96489e-05	Creatinine
rs10213829	5	0	67699045	T	C	7.96534e-05	Creatinine
rs73074126	7	0	26481231	T	C	7.96548e-05	Creatinine
rs73119526	20	0	29839920	G	A	7.96611e-05	Creatinine
rs719392	4	0	144281231	G	A	7.97368e-05	Creatinine
rs80235720	16	0	87114796	C	T	7.97361e-05	Creatinine
rs2248042	10	0	29578709	A	C	7.97354e-05	Creatinine
rs16984711	20	0	59691404	C	T	7.97319e-05	Creatinine
rs9474091	6	0	51686795	T	C	7.9722e-05	Creatinine
rs4759329	12	0	54477813	G	C	7.97178e-05	Creatinine
rs76553694	2	0	65638822	C	T	7.97169e-05	Creatinine
rs117850075	16	0	12480591	G	A	7.97615e-05	Creatinine
rs6705647	2	0	66709822	C	G	7.97129e-05	Creatinine
rs7906241	10	0	129958296	G	T	7.97081e-05	Creatinine
rs17304039	11	0	65140209	G	A	7.97045e-05	Creatinine
rs113704630	1	0	86064515	A	C	7.97028e-05	Creatinine
rs118068484	10	0	102879633	A	G	7.96934e-05	Creatinine
rs586915	13	0	26783070	G	A	7.96922e-05	Creatinine
rs190841900	6	0	24033565	T	A	7.96803e-05	Creatinine
rs75637371	19	0	9171561	G	T	7.96691e-05	Creatinine
rs12625905	20	0	5354819	G	T	7.97095e-05	Creatinine
rs10932328	2	0	211232032	C	A	7.99636e-05	Creatinine
rs117116397	8	0	84790869	A	G	7.91069e-05	Creatinine
rs11556986	7	0	105177041	T	A	7.90878e-05	Creatinine
rs11170555	12	0	53824143	G	A	7.833e-05	Creatinine
rs77300171	21	0	16744368	G	A	7.83258e-05	Creatinine
rs4958644	5	0	152789711	G	A	7.83147e-05	Creatinine
rs76111677	9	0	109029019	C	T	7.83041e-05	Creatinine
rs11145465	9	0	71766593	A	C	7.82956e-05	Creatinine
rs62512737	8	0	33007441	G	A	7.82933e-05	Creatinine
rs17113555	10	0	102643219	G	C	7.8287e-05	Creatinine
rs79933376	11	0	44326329	T	G	7.82852e-05	Creatinine
rs72885019	2	0	46505331	C	T	7.82782e-05	Creatinine
rs12900678	15	0	56677730	G	A	7.82741e-05	Creatinine
rs76061745	5	0	32100084	G	T	7.82672e-05	Creatinine
rs76191991	7	0	113106395	G	C	7.82647e-05	Creatinine
rs8054530	16	0	79317182	C	T	7.82622e-05	Creatinine
rs3114910	16	0	89379427	C	G	7.8261e-05	Creatinine
rs114207481	3	0	148856787	T	C	7.82595e-05	Creatinine
rs77737558	15	0	41269464	C	A	7.83338e-05	Creatinine
rs11064599	12	0	235962	A	G	7.83342e-05	Creatinine
rs201498425	1	0	150443600	T	C	7.83354e-05	Creatinine
rs116912576	20	0	46360638	C	T	7.83525e-05	Creatinine
rs114234677	2	0	103407218	T	C	7.84718e-05	Creatinine
rs28399753	4	0	180902764	T	G	7.84715e-05	Creatinine
rs8025999	15	0	78559999	G	A	7.84599e-05	Creatinine
rs1818174	15	0	76097590	T	C	7.84426e-05	Creatinine
rs112176479	20	0	5853241	T	C	7.84367e-05	Creatinine
rs9872386	3	0	161352739	T	C	7.84292e-05	Creatinine
rs2184076	13	0	73671522	C	T	7.84183e-05	Creatinine
rs8058168	16	0	83974066	G	A	7.82513e-05	Creatinine
rs9787439	10	0	82169598	G	C	7.84097e-05	Creatinine
rs28383481	5	0	131729380	A	G	7.8395e-05	Creatinine
rs117669151	16	0	51716127	C	T	7.83918e-05	Creatinine
rs7865951	9	0	17222825	G	C	7.83872e-05	Creatinine
rs34000865	17	0	30731260	A	C	7.83637e-05	Creatinine
rs73140801	7	0	56107994	C	A	7.83593e-05	Creatinine
rs4903434	14	0	77058533	G	A	7.83532e-05	Creatinine
rs71596067	4	0	82393339	A	G	7.83527e-05	Creatinine
rs7016600	8	0	85776580	T	C	7.84027e-05	Creatinine
rs76498519	4	0	103638420	C	T	7.84728e-05	Creatinine
rs488540	1	0	114884018	G	A	7.82457e-05	Creatinine
rs3759871	15	0	44943757	G	A	7.82369e-05	Creatinine
rs56098794	18	0	77147758	A	G	7.80966e-05	Creatinine
rs10901386	10	0	126046232	A	C	7.80879e-05	Creatinine
rs12066554	1	0	181118692	C	T	7.80792e-05	Creatinine
rs12487440	3	0	125927438	T	G	7.80739e-05	Creatinine
rs11087101	20	0	14658870	T	G	7.80673e-05	Creatinine
rs111440730	4	0	120049109	A	G	7.80427e-05	Creatinine
rs73809807	5	0	173748222	A	G	7.80404e-05	Creatinine
rs9567724	13	0	47340583	G	A	7.80403e-05	Creatinine
rs61752209	2	0	219341618	G	C	7.80359e-05	Creatinine
rs75293905	9	0	116655400	A	G	7.80233e-05	Creatinine
rs115000271	4	0	15415746	T	C	7.80216e-05	Creatinine
rs59376876	18	0	6415596	A	G	7.80022e-05	Creatinine
Affx-22399275	3	0	48732480	C	T	7.79952e-05	Creatinine
rs2121794	3	0	59644233	G	A	7.79947e-05	Creatinine
rs117072935	12	0	128675882	T	C	7.7984e-05	Creatinine
rs138949987	10	0	875556	TTA	T	7.80974e-05	Creatinine
rs62641680	2	0	74166053	A	G	7.80994e-05	Creatinine
rs1255175	11	0	95471186	G	A	7.81125e-05	Creatinine
rs117894889	10	0	127517023	T	C	7.8125e-05	Creatinine
rs117135013	10	0	75673124	T	C	7.8236e-05	Creatinine
rs2237877	11	0	2766234	A	G	7.823e-05	Creatinine
rs12434305	14	0	95412171	G	A	7.82215e-05	Creatinine
rs9419557	10	0	148325	G	A	7.82152e-05	Creatinine
rs111229788	5	0	115052306	A	G	7.81993e-05	Creatinine
rs17098852	1	0	76837658	T	C	7.81991e-05	Creatinine
rs61815626	1	0	206882170	A	G	7.8186e-05	Creatinine
rs117243673	8	0	32717709	T	C	7.82373e-05	Creatinine
rs79334484	6	0	107902564	C	A	7.81742e-05	Creatinine
rs76540122	4	0	80869245	A	G	7.81482e-05	Creatinine
rs72804692	2	0	54728859	T	G	7.81437e-05	Creatinine
rs114410859	5	0	39725968	T	C	7.81412e-05	Creatinine
rs16891928	4	0	15425160	T	C	7.81329e-05	Creatinine
rs115622739	20	0	62474676	A	G	7.81328e-05	Creatinine
rs2747089	14	0	58438249	T	C	7.81314e-05	Creatinine
Affx-28511923	6	0	33023880	C	T	7.81276e-05	Creatinine
rs74976443	2	0	85966072	A	G	7.8169e-05	Creatinine
rs73204270	21	0	37859210	A	G	7.90923e-05	Creatinine
rs11038673	11	0	45846619	G	T	7.84782e-05	Creatinine
rs317877	4	0	16178386	C	T	7.85111e-05	Creatinine
rs59322101	15	0	53988173	T	C	7.89249e-05	Creatinine
rs116900994	12	0	78752661	T	C	7.89223e-05	Creatinine
rs9993005	4	0	13797814	T	G	7.89197e-05	Creatinine
rs10920948	1	0	191431169	A	G	7.8916e-05	Creatinine
rs78483557	6	0	55573619	A	G	7.89123e-05	Creatinine
rs78718739	22	0	17703119	A	T	7.89122e-05	Creatinine
rs12409512	1	0	210794975	T	C	7.89e-05	Creatinine
rs114144761	2	0	77039700	T	C	7.88775e-05	Creatinine
rs2222783	6	0	131457785	G	T	7.88707e-05	Creatinine
rs117189332	10	0	94846448	T	C	7.88611e-05	Creatinine
rs77007376	9	0	14034123	G	A	7.88569e-05	Creatinine
rs117336902	11	0	109545388	T	C	7.88554e-05	Creatinine
rs144428415	15	0	43512954	A	G	7.88476e-05	Creatinine
rs17340684	1	0	27786334	C	T	7.8846e-05	Creatinine
rs116156258	2	0	122653927	T	C	7.88392e-05	Creatinine
rs6456890	6	0	29015126	C	T	7.8928e-05	Creatinine
rs75752391	6	0	47537142	A	G	7.89291e-05	Creatinine
rs9625275	22	0	27979102	G	A	7.89321e-05	Creatinine
rs649392	11	0	69464793	G	A	7.89471e-05	Creatinine
rs7197338	16	0	17992702	T	C	7.90728e-05	Creatinine
rs889943	7	0	132014658	T	C	7.90558e-05	Creatinine
rs77582863	6	0	160359708	T	C	7.90549e-05	Creatinine
rs62372400	5	0	53273848	G	A	7.90396e-05	Creatinine
Affx-35293664	17	0	46066526	G	T	7.90341e-05	Creatinine
rs6575532	14	0	96109433	G	A	7.90281e-05	Creatinine
rs114821234	1	0	82895494	C	T	7.90206e-05	Creatinine
rs2057842	7	0	44963866	G	T	7.88331e-05	Creatinine
rs62265060	3	0	112727222	T	G	7.90181e-05	Creatinine
rs2164358	3	0	15051128	G	A	7.89973e-05	Creatinine
rs79383739	13	0	85088117	A	G	7.89958e-05	Creatinine
rs11623466	14	0	72256583	T	C	7.89894e-05	Creatinine
rs2238526	16	0	89826723	G	A	7.89813e-05	Creatinine
rs115568561	1	0	2474313	G	C	7.89775e-05	Creatinine
rs6710025	2	0	177804702	A	G	7.89615e-05	Creatinine
rs112492	11	0	1989274	G	A	7.89502e-05	Creatinine
rs117117998	18	0	19943376	G	A	7.90105e-05	Creatinine
rs10819272	9	0	129954334	C	T	7.85109e-05	Creatinine
rs72815193	10	0	94963391	G	A	7.8821e-05	Creatinine
rs114047830	2	0	196424759	T	C	7.88086e-05	Creatinine
rs56320002	20	0	56123080	G	A	7.86825e-05	Creatinine
rs116002613	5	0	138401491	C	T	7.86784e-05	Creatinine
rs1734464	2	0	11000922	T	C	7.86631e-05	Creatinine
rs1176387	1	0	117024491	G	T	7.86272e-05	Creatinine
rs75116755	13	0	94181470	A	G	7.86067e-05	Creatinine
rs11023744	11	0	15877983	C	A	7.85815e-05	Creatinine
rs12947808	17	0	40538979	T	A	7.85748e-05	Creatinine
rs730627	10	0	10478418	A	G	7.85697e-05	Creatinine
rs115269983	2	0	112167931	C	T	7.85691e-05	Creatinine
rs78089913	3	0	143471935	A	G	7.85553e-05	Creatinine
rs76975340	1	0	113277298	A	G	7.85481e-05	Creatinine
rs4724065	7	0	41700245	T	C	7.85298e-05	Creatinine
rs62537235	9	0	1789423	C	T	7.8525e-05	Creatinine
rs75929154	5	0	106502719	C	A	7.85192e-05	Creatinine
rs3591	18	0	77138068	C	T	7.85134e-05	Creatinine
rs77347504	1	0	119428329	T	C	7.8705e-05	Creatinine
rs77269085	2	0	240193288	A	G	7.87234e-05	Creatinine
rs73329062	7	0	44763296	A	G	7.87256e-05	Creatinine
rs1812429	4	0	109642764	G	T	7.87277e-05	Creatinine
rs4962468	10	0	127212342	C	A	7.88057e-05	Creatinine
rs114842875	2	0	170103472	A	G	7.87999e-05	Creatinine
rs60240967	8	0	22057108	C	T	7.87996e-05	Creatinine
rs1045020	5	0	131730011	T	C	7.8787e-05	Creatinine
rs73181127	13	0	42001942	C	T	7.87828e-05	Creatinine
rs17630064	17	0	43289122	G	A	7.87792e-05	Creatinine
rs35922811	19	0	40420083	T	C	7.87752e-05	Creatinine
rs12915759	15	0	56096430	T	C	7.88112e-05	Creatinine
rs1568422	3	0	107201576	T	C	7.87723e-05	Creatinine
rs10851748	15	0	65669655	C	G	7.87679e-05	Creatinine
rs117039208	10	0	34885422	C	A	7.87599e-05	Creatinine
rs117357281	17	0	12053314	T	C	7.87383e-05	Creatinine
rs79494053	3	0	16184420	G	A	7.87356e-05	Creatinine
rs9644029	8	0	22946424	G	A	7.87291e-05	Creatinine
rs11228599	11	0	69026286	T	G	7.87287e-05	Creatinine
rs300894	4	0	144255998	T	C	7.87286e-05	Creatinine
rs17783459	18	0	42329076	A	C	7.87707e-05	Creatinine
rs12664407	6	0	51920888	G	A	7.99728e-05	Creatinine
rs7914059	10	0	115980422	C	G	7.99735e-05	Creatinine
rs78884357	19	0	2116088	T	G	7.99762e-05	Creatinine
rs72720289	8	0	134572959	C	G	8.12982e-05	Creatinine
rs6128602	20	0	58088597	C	T	8.12976e-05	Creatinine
rs3095139	17	0	48900520	A	C	8.12947e-05	Creatinine
rs10479016	5	0	132311584	G	T	8.12916e-05	Creatinine
rs61594319	11	0	62846617	A	G	8.12913e-05	Creatinine
rs61736785	22	0	30189643	A	G	8.12909e-05	Creatinine
rs12371	1	0	180163390	G	A	8.12842e-05	Creatinine
rs111993847	7	0	128488391	A	C	8.12761e-05	Creatinine
rs61881310	11	0	17030351	A	G	8.12743e-05	Creatinine
rs790326	13	0	57629991	A	C	8.12676e-05	Creatinine
rs56323020	15	0	39243458	G	C	8.12603e-05	Creatinine
rs35252596	15	0	53945773	G	A	8.12541e-05	Creatinine
rs78218133	10	0	73936988	T	C	8.12468e-05	Creatinine
rs201101343	5	0	78076372	C	T	8.12403e-05	Creatinine
rs473902	9	0	98256235	G	T	8.12322e-05	Creatinine
rs2998285	10	0	28793239	A	G	8.13072e-05	Creatinine
rs6946688	7	0	53182039	A	C	8.13141e-05	Creatinine
rs7816202	8	0	81084798	G	C	8.13417e-05	Creatinine
rs117991311	14	0	37842077	G	C	8.13438e-05	Creatinine
rs2592394	2	0	176991779	A	G	8.14724e-05	Creatinine
rs61758759	3	0	50378098	A	C	8.14432e-05	Creatinine
rs78924672	16	0	74234721	T	C	8.14336e-05	Creatinine
rs1894255	13	0	48989812	G	A	8.14259e-05	Creatinine
rs1733455	11	0	129764757	G	A	8.14246e-05	Creatinine
rs10887820	10	0	90198999	C	T	8.14197e-05	Creatinine
rs35972038	2	0	177358580	G	C	8.14126e-05	Creatinine
rs17164173	7	0	11307854	G	A	8.12256e-05	Creatinine
rs4810366	20	0	41326237	C	T	8.13978e-05	Creatinine
rs1915159	15	0	46406722	A	G	8.13909e-05	Creatinine
rs9840651	3	0	177067339	C	T	8.13896e-05	Creatinine
rs61755338	20	0	52789885	C	A	8.13807e-05	Creatinine
rs246991	5	0	1480630	A	G	8.13744e-05	Creatinine
rs78227422	15	0	41464350	A	G	8.13703e-05	Creatinine
rs76022400	8	0	134978003	G	A	8.13597e-05	Creatinine
rs75754034	11	0	112781009	C	A	8.13504e-05	Creatinine
rs2485371	10	0	104034087	C	T	8.13967e-05	Creatinine
rs521539	6	0	32581973	A	G	8.14761e-05	Creatinine
rs116118111	5	0	34685190	A	G	8.12212e-05	Creatinine
rs74928969	10	0	34797138	C	A	8.12193e-05	Creatinine
rs4766753	12	0	115616511	G	T	8.10607e-05	Creatinine
rs805257	6	0	31634193	G	A	8.10577e-05	Creatinine
rs117180213	17	0	46070227	A	C	8.1057e-05	Creatinine
rs11607910	11	0	56334457	A	G	8.10476e-05	Creatinine
rs17663246	5	0	18858549	C	G	8.10468e-05	Creatinine
rs114631523	6	0	20115512	C	T	8.10385e-05	Creatinine
rs11781960	8	0	126477116	C	G	8.10326e-05	Creatinine
rs11191666	10	0	105127278	G	A	8.1031e-05	Creatinine
rs114612307	4	0	77275015	T	C	8.10269e-05	Creatinine
rs10983238	9	0	119333683	G	C	8.10119e-05	Creatinine
rs10826239	10	0	60533365	C	T	8.10071e-05	Creatinine
rs3812863	13	0	28545268	G	A	8.1007e-05	Creatinine
rs12932022	16	0	20519860	C	T	8.10009e-05	Creatinine
rs17091497	14	0	31090143	C	T	8.09992e-05	Creatinine
rs7433816	3	0	158551078	C	T	8.0995e-05	Creatinine
rs2235547	1	0	23406485	C	G	8.10702e-05	Creatinine
rs73415643	6	0	35479625	C	G	8.10823e-05	Creatinine
rs7637031	3	0	25453181	T	G	8.10835e-05	Creatinine
rs73036150	19	0	36623594	C	T	8.10868e-05	Creatinine
rs71573339	7	0	76892949	T	G	8.1209e-05	Creatinine
rs77437032	6	0	43727346	G	T	8.1193e-05	Creatinine
rs2906173	7	0	2486810	G	A	8.11813e-05	Creatinine
rs72799442	5	0	132151798	A	G	8.1173e-05	Creatinine
rs72769732	15	0	96721855	A	C	8.11446e-05	Creatinine
rs17879371	17	0	29677680	G	A	8.11375e-05	Creatinine
rs4723865	7	0	39503405	T	C	8.11309e-05	Creatinine
rs6073538	20	0	43379264	C	A	8.12208e-05	Creatinine
rs17226611	12	0	48698040	A	C	8.11306e-05	Creatinine
rs7714003	5	0	540629	C	A	8.11256e-05	Creatinine
Affx-35762690	12	0	76303613	G	A	8.1124e-05	Creatinine
rs11548144	3	0	47892431	T	G	8.11206e-05	Creatinine
rs11056155	12	0	14894148	A	C	8.11203e-05	Creatinine
rs2965082	7	0	46048755	A	C	8.11179e-05	Creatinine
rs112440118	1	0	82525619	C	A	8.1113e-05	Creatinine
rs4342887	1	0	45224998	C	A	8.10876e-05	Creatinine
rs500049	1	0	228559994	T	C	8.11278e-05	Creatinine
rs4794008	17	0	47048961	T	C	8.09919e-05	Creatinine
rs76915606	5	0	68769560	G	A	8.14825e-05	Creatinine
rs62270179	3	0	125232358	A	G	8.14908e-05	Creatinine
rs55644026	6	0	161517918	A	G	8.18771e-05	Creatinine
rs34914463	17	0	7366619	C	T	8.18604e-05	Creatinine
rs78353059	2	0	150905715	G	A	8.18468e-05	Creatinine
rs3897821	1	0	243420388	G	A	8.18419e-05	Creatinine
rs4485581	2	0	119900897	T	C	8.18194e-05	Creatinine
rs10102164	8	0	55421614	A	G	8.18172e-05	Creatinine
rs2278251	5	0	470087	A	G	8.18168e-05	Creatinine
Affx-31854873	8	0	18037946	C	T	8.18164e-05	Creatinine
rs113173951	1	0	27877418	A	G	8.18035e-05	Creatinine
rs79176590	5	0	413296	A	T	8.17912e-05	Creatinine
rs10234816	7	0	70144848	C	T	8.17874e-05	Creatinine
rs10192176	2	0	69126125	A	G	8.17763e-05	Creatinine
rs55728646	7	0	142562484	A	G	8.17743e-05	Creatinine
rs1397998	15	0	54619962	A	G	8.17567e-05	Creatinine
rs710459	3	0	186960482	A	G	8.17549e-05	Creatinine
rs73214881	8	0	23987232	T	C	8.18922e-05	Creatinine
rs142995259	3	0	48506389	T	A	8.18999e-05	Creatinine
rs2598447	17	0	74037772	T	C	8.19053e-05	Creatinine
rs76214812	11	0	114282310	A	G	8.19058e-05	Creatinine
rs7235315	18	0	42338029	G	A	8.19917e-05	Creatinine
rs16880741	6	0	50837708	G	A	8.19865e-05	Creatinine
rs731945	19	0	18567039	T	C	8.19845e-05	Creatinine
rs17447439	3	0	189549423	G	A	8.19841e-05	Creatinine
rs4395393	3	0	49928614	A	T	8.19722e-05	Creatinine
rs145210821	12	0	15035961	G	T	8.19654e-05	Creatinine
rs34514685	19	0	56236863	A	G	8.19627e-05	Creatinine
rs138872455	9	0	140130522	A	G	8.17523e-05	Creatinine
rs576184	13	0	96710538	A	C	8.19515e-05	Creatinine
rs2918072	8	0	105641421	T	C	8.194e-05	Creatinine
rs7254474	19	0	10509365	G	A	8.19394e-05	Creatinine
rs189382093	11	0	111089358	A	G	8.19343e-05	Creatinine
Affx-52361416	2	0	170044444	C	CCT	8.19297e-05	Creatinine
rs2424505	20	0	23036049	A	G	8.1922e-05	Creatinine
rs11703324	22	0	40731134	A	C	8.19217e-05	Creatinine
rs9689438	6	0	148860133	T	C	8.19167e-05	Creatinine
rs2287672	5	0	79089528	T	C	8.19501e-05	Creatinine
rs2237878	11	0	2766282	A	G	8.14893e-05	Creatinine
rs72765610	5	0	55299869	G	A	8.17482e-05	Creatinine
rs116996682	12	0	12988718	G	C	8.17405e-05	Creatinine
rs524538	9	0	136817098	C	A	8.16486e-05	Creatinine
rs12203365	6	0	17330001	A	G	8.16419e-05	Creatinine
rs4411562	17	0	76047612	A	G	8.16214e-05	Creatinine
rs75550157	16	0	12249127	A	G	8.16016e-05	Creatinine
rs158537	20	0	52715147	A	G	8.15892e-05	Creatinine
rs76818213	16	0	53499374	C	G	8.15714e-05	Creatinine
rs12734919	1	0	186734612	T	G	8.1569e-05	Creatinine
rs4821874	22	0	39626375	A	C	8.15637e-05	Creatinine
rs34617474	9	0	129973578	A	G	8.1561e-05	Creatinine
rs706761	19	0	17025292	G	A	8.15467e-05	Creatinine
rs4809958	20	0	52782438	G	T	8.15462e-05	Creatinine
rs117029476	15	0	45750702	C	T	8.1523e-05	Creatinine
rs75635220	12	0	3429276	T	C	8.15162e-05	Creatinine
rs12791300	11	0	78188296	G	A	8.15031e-05	Creatinine
rs4895970	6	0	133864250	C	T	8.15028e-05	Creatinine
rs6420964	15	0	24317142	G	A	8.16496e-05	Creatinine
rs60462286	3	0	67084949	T	C	8.16554e-05	Creatinine
rs117066163	14	0	91024843	A	G	8.16637e-05	Creatinine
rs17473838	6	0	15687305	A	C	8.16651e-05	Creatinine
rs117071221	9	0	132880618	T	C	8.17321e-05	Creatinine
rs7761450	6	0	164589924	C	A	8.17297e-05	Creatinine
rs72955459	2	0	220117428	T	C	8.17275e-05	Creatinine
rs4790814	17	0	1622177	G	A	8.1721e-05	Creatinine
rs6905948	6	0	43109751	A	G	8.17194e-05	Creatinine
rs1160102	20	0	7316834	C	T	8.17187e-05	Creatinine
rs1128250	7	0	21956405	A	G	8.17168e-05	Creatinine
rs66777321	17	0	27692362	A	G	8.17455e-05	Creatinine
rs1865055	19	0	32368991	T	C	8.1714e-05	Creatinine
rs76111508	7	0	129532441	G	A	8.17121e-05	Creatinine
rs28945082	7	0	16831347	C	T	8.17033e-05	Creatinine
rs75153063	6	0	50843263	G	A	8.16942e-05	Creatinine
rs17346918	2	0	222026796	C	T	8.16764e-05	Creatinine
rs2578652	15	0	42618531	A	T	8.16735e-05	Creatinine
rs116411633	1	0	166292607	G	A	8.16732e-05	Creatinine
rs71514522	8	0	8890622	G	A	8.16696e-05	Creatinine
rs62432166	7	0	663737	C	T	8.17128e-05	Creatinine
rs10518385	4	0	122142224	T	C	8.099e-05	Creatinine
rs41268683	2	0	169985418	C	T	8.09879e-05	Creatinine
rs117230781	8	0	24225795	T	C	8.09876e-05	Creatinine
rs6964595	7	0	33141304	A	G	8.0343e-05	Creatinine
rs7846043	8	0	13412918	G	A	8.0309e-05	Creatinine
rs6755767	2	0	55063536	T	G	8.03079e-05	Creatinine
rs113144265	16	0	20435570	G	A	8.02952e-05	Creatinine
Affx-52341160	6	0	121655391	T	TA	8.02944e-05	Creatinine
Affx-52169589	15	0	45556148	T	G	8.02888e-05	Creatinine
rs118121081	8	0	76283199	G	T	8.02811e-05	Creatinine
rs117627720	8	0	8929059	A	G	8.0264e-05	Creatinine
rs10842071	12	0	22958804	C	A	8.02582e-05	Creatinine
rs144078604	7	0	77824329	T	G	8.02562e-05	Creatinine
Affx-80297559	15	0	45558347	CT	C	8.02538e-05	Creatinine
rs117517893	9	0	119325920	T	C	8.02483e-05	Creatinine
rs61928679	12	0	32211826	C	A	8.02416e-05	Creatinine
rs45565837	6	0	31694859	T	C	8.02396e-05	Creatinine
Affx-52343806	8	0	19822809	G	GC	8.02373e-05	Creatinine
rs2505502	10	0	25988527	A	G	8.0344e-05	Creatinine
rs9674018	16	0	8050410	A	G	8.03452e-05	Creatinine
rs55806851	1	0	120918861	C	T	8.03473e-05	Creatinine
rs1197660	15	0	42145936	C	G	8.0353e-05	Creatinine
rs77394706	1	0	201036936	A	G	8.04572e-05	Creatinine
rs76480596	8	0	8591657	A	C	8.04559e-05	Creatinine
rs234854	11	0	2850970	G	A	8.04496e-05	Creatinine
rs11648332	16	0	53127846	G	T	8.0446e-05	Creatinine
rs5758938	22	0	43180418	C	A	8.04454e-05	Creatinine
rs10016594	4	0	77901449	C	A	8.04407e-05	Creatinine
rs117995350	6	0	133839213	G	A	8.04342e-05	Creatinine
rs2769005	6	0	6923849	A	G	8.02366e-05	Creatinine
rs41313489	11	0	614243	T	C	8.04337e-05	Creatinine
rs3863175	5	0	126745209	A	G	8.04214e-05	Creatinine
rs4941047	18	0	59356574	T	C	8.04178e-05	Creatinine
rs72654998	13	0	108338093	A	G	8.03936e-05	Creatinine
rs4708494	6	0	169177679	G	T	8.03824e-05	Creatinine
rs2196483	12	0	29205345	G	T	8.03801e-05	Creatinine
rs79266562	15	0	79618832	C	T	8.03717e-05	Creatinine
rs41291486	10	0	103545370	G	A	8.03531e-05	Creatinine
rs4767178	12	0	114456249	T	C	8.04292e-05	Creatinine
rs181328	5	0	40190296	C	T	8.04596e-05	Creatinine
rs72760604	15	0	85691614	C	T	8.02287e-05	Creatinine
rs75173009	17	0	30829882	T	C	8.02164e-05	Creatinine
Affx-80267411	1	0	24130912	A	AG	8.00816e-05	Creatinine
rs11731316	4	0	16996503	C	A	8.00749e-05	Creatinine
rs10514346	5	0	90488667	G	A	8.00611e-05	Creatinine
rs74322277	19	0	19570428	G	A	8.00525e-05	Creatinine
rs3790414	1	0	196920299	A	T	8.00429e-05	Creatinine
rs79409011	7	0	39433817	C	G	8.00414e-05	Creatinine
rs7138129	12	0	3462232	G	A	8.00391e-05	Creatinine
rs150157752	15	0	76196878	T	C	8.00294e-05	Creatinine
rs72837854	2	0	111996750	C	T	8.00105e-05	Creatinine
rs12198688	6	0	114359294	A	G	7.99999e-05	Creatinine
rs28459353	15	0	92420384	C	T	7.99951e-05	Creatinine
rs117891151	14	0	31061778	C	T	7.99927e-05	Creatinine
rs2272754	8	0	144522387	T	G	7.99887e-05	Creatinine
rs62302339	4	0	77989384	C	T	7.99833e-05	Creatinine
rs112629818	3	0	106990245	T	C	7.99768e-05	Creatinine
rs62396784	5	0	178818116	A	G	8.00821e-05	Creatinine
rs6884342	5	0	39383521	A	C	8.00841e-05	Creatinine
rs79859862	2	0	147922467	G	T	8.00907e-05	Creatinine
rs117724840	9	0	26111190	G	C	8.00939e-05	Creatinine
rs7271530	20	0	62727915	T	C	8.02151e-05	Creatinine
rs72931676	11	0	78061005	G	T	8.02149e-05	Creatinine
rs34384827	6	0	143726634	C	T	8.0203e-05	Creatinine
rs7688257	4	0	68126425	C	T	8.01974e-05	Creatinine
rs80278532	3	0	126688846	T	C	8.01876e-05	Creatinine
rs35381244	2	0	230630632	A	G	8.01802e-05	Creatinine
rs13356198	5	0	129257092	G	A	8.01761e-05	Creatinine
rs12652947	5	0	129697384	T	C	8.02211e-05	Creatinine
rs72752681	1	0	239433872	A	G	8.01734e-05	Creatinine
rs76632740	2	0	230862500	A	G	8.01526e-05	Creatinine
rs72860710	4	0	81304724	A	G	8.01436e-05	Creatinine
rs76081452	11	0	70179549	A	G	8.01406e-05	Creatinine
rs41306063	9	0	6415643	G	A	8.01134e-05	Creatinine
rs56329524	9	0	130308980	T	C	8.01079e-05	Creatinine
rs62235378	3	0	6944498	T	C	8.01023e-05	Creatinine
rs116934200	9	0	128972432	G	T	8.00973e-05	Creatinine
rs1478702	16	0	7146477	A	G	8.01658e-05	Creatinine
rs115703630	2	0	122619765	G	A	8.04809e-05	Creatinine
rs72773794	9	0	139118515	T	C	8.04814e-05	Creatinine
rs12542898	8	0	9186835	A	G	8.04815e-05	Creatinine
rs28480640	3	0	176706318	C	A	8.08084e-05	Creatinine
rs73187188	5	0	90386168	G	C	8.08002e-05	Creatinine
rs75598696	1	0	15963426	G	A	8.07905e-05	Creatinine
rs62025778	15	0	84445118	A	G	8.07889e-05	Creatinine
rs34078741	7	0	151432786	C	T	8.07862e-05	Creatinine
rs753266	12	0	77426776	A	G	8.07829e-05	Creatinine
rs2422	12	0	120565188	G	A	8.07826e-05	Creatinine
rs148007344	2	0	74699584	C	T	8.07823e-05	Creatinine
rs11790284	9	0	132241740	A	G	8.07795e-05	Creatinine
rs2439302	8	0	32432369	G	C	8.07724e-05	Creatinine
rs72956437	11	0	92332685	G	A	8.07698e-05	Creatinine
rs72649113	4	0	74443303	T	C	8.0764e-05	Creatinine
rs4798380	18	0	5622645	A	G	8.07487e-05	Creatinine
rs118034952	19	0	49496678	C	T	8.0741e-05	Creatinine
rs17661089	5	0	56105996	G	A	8.07381e-05	Creatinine
rs11264341	1	0	155151493	T	C	8.08286e-05	Creatinine
rs11781942	8	0	144940779	A	G	8.08314e-05	Creatinine
rs11592629	10	0	115840882	C	T	8.08384e-05	Creatinine
rs112531554	4	0	82018077	C	T	8.08419e-05	Creatinine
rs118080387	19	0	31378860	G	A	8.09871e-05	Creatinine
rs9275653	6	0	32685865	G	A	8.09822e-05	Creatinine
rs1882907	10	0	124208399	C	T	8.09719e-05	Creatinine
rs11171791	12	0	56682816	C	T	8.09711e-05	Creatinine
rs73196882	8	0	10855652	A	G	8.09679e-05	Creatinine
rs62032511	16	0	759547	C	T	8.09637e-05	Creatinine
rs148811022	9	0	112969733	A	G	8.09581e-05	Creatinine
rs74819428	15	0	77812629	A	G	8.07349e-05	Creatinine
rs16853746	3	0	169159136	C	T	8.09507e-05	Creatinine
rs77223991	5	0	53593968	T	C	8.09245e-05	Creatinine
rs4776823	15	0	66996872	C	A	8.08938e-05	Creatinine
rs2529232	7	0	101454616	T	C	8.08861e-05	Creatinine
rs77679127	20	0	34648361	A	G	8.08759e-05	Creatinine
rs17095774	1	0	75159349	T	C	8.08739e-05	Creatinine
rs12193890	6	0	138823991	A	G	8.08689e-05	Creatinine
rs348958	5	0	112821137	G	A	8.08665e-05	Creatinine
rs17564079	5	0	75020023	G	T	8.0927e-05	Creatinine
rs11682238	2	0	55507810	T	C	8.07305e-05	Creatinine
rs12533749	7	0	51009890	T	G	8.07264e-05	Creatinine
rs17411335	1	0	95081587	C	A	8.07237e-05	Creatinine
rs7831701	8	0	23703279	G	T	8.05967e-05	Creatinine
rs73657657	9	0	119884632	C	T	8.05535e-05	Creatinine
rs72894003	6	0	34775096	T	C	8.05528e-05	Creatinine
rs4473870	6	0	156140201	A	G	8.05516e-05	Creatinine
rs17487780	4	0	185202390	G	A	8.05386e-05	Creatinine
rs73236769	6	0	170481738	A	G	8.0535e-05	Creatinine
rs17108214	1	0	82807429	A	G	8.05328e-05	Creatinine
rs9443958	6	0	82828838	T	C	8.06102e-05	Creatinine
rs17744339	15	0	63220300	T	C	8.05298e-05	Creatinine
rs73173097	7	0	155796700	A	G	8.05159e-05	Creatinine
rs117746992	10	0	69963569	C	T	8.05134e-05	Creatinine
rs6715406	2	0	179650701	T	C	8.05048e-05	Creatinine
rs117118095	8	0	100955867	T	C	8.05037e-05	Creatinine
rs1560895	15	0	79468082	A	G	8.05032e-05	Creatinine
rs4792555	17	0	14817763	A	G	8.0483e-05	Creatinine
rs2186797	11	0	70007770	C	T	8.04815e-05	Creatinine
rs113375591	5	0	34437155	A	G	8.05279e-05	Creatinine
rs111785141	3	0	29774793	C	T	8.20284e-05	Creatinine
rs1762421	10	0	131287882	G	T	8.06114e-05	Creatinine
rs75495697	10	0	37525630	G	T	8.06244e-05	Creatinine
rs4831837	8	0	12711863	G	A	8.07237e-05	Creatinine
rs34510004	11	0	68848916	A	G	8.07182e-05	Creatinine
rs9315695	13	0	40084333	C	A	8.0717e-05	Creatinine
rs1031029	15	0	71628859	A	G	8.07127e-05	Creatinine
rs71611961	4	0	46084033	T	C	8.07115e-05	Creatinine
rs73213019	7	0	90772255	C	G	8.07064e-05	Creatinine
rs10936837	3	0	175014005	C	G	8.07002e-05	Creatinine
rs74340151	5	0	90453586	T	C	8.06169e-05	Creatinine
rs73035303	11	0	134663106	T	C	8.06926e-05	Creatinine
rs74449481	8	0	22786329	T	C	8.06805e-05	Creatinine
rs151315032	2	0	74682265	A	G	8.06731e-05	Creatinine
rs74542132	7	0	21668636	G	A	8.06728e-05	Creatinine
rs2438491	5	0	148694097	C	T	8.06613e-05	Creatinine
rs79841294	10	0	1837342	A	G	8.06536e-05	Creatinine
rs75749457	8	0	37954086	T	C	8.06427e-05	Creatinine
rs13276808	8	0	3982105	T	C	8.06375e-05	Creatinine
rs117073319	10	0	131393168	A	G	8.06861e-05	Creatinine
Affx-7014037	12	0	121605355	A	G	7.15058e-05	Creatinine
rs61848999	1	0	211119069	A	G	7.14989e-05	Creatinine
rs11746443	5	0	176798306	A	G	7.14963e-05	Creatinine
rs9860068	3	0	197084615	C	T	6.43168e-05	Creatinine
rs72878218	18	0	23618904	G	A	6.43108e-05	Creatinine
rs16898048	5	0	28739011	T	G	6.43005e-05	Creatinine
rs11994923	8	0	33258365	G	A	6.43002e-05	Creatinine
rs73573088	10	0	9357564	G	A	6.42977e-05	Creatinine
rs76750350	6	0	154797088	A	G	6.42943e-05	Creatinine
rs10971911	9	0	34097061	C	T	6.42907e-05	Creatinine
rs78215119	5	0	90218356	A	G	6.4286e-05	Creatinine
rs12781409	10	0	129960013	C	G	6.42813e-05	Creatinine
rs56101927	2	0	3320010	G	A	6.4276e-05	Creatinine
rs76522819	12	0	64388684	G	A	6.42758e-05	Creatinine
rs2613035	4	0	181561333	G	A	6.42744e-05	Creatinine
rs61765528	1	0	57259948	T	C	6.42735e-05	Creatinine
rs10823215	10	0	70263579	T	C	6.42723e-05	Creatinine
rs2360158	9	0	30134409	T	C	6.427e-05	Creatinine
rs12006032	9	0	71398086	G	A	6.43172e-05	Creatinine
Affx-26118709	5	0	171533782	C	T	6.43192e-05	Creatinine
rs11690567	2	0	146554657	A	G	6.43202e-05	Creatinine
rs9811497	3	0	149737062	T	A	6.4322e-05	Creatinine
rs73989025	2	0	213352418	T	C	6.43798e-05	Creatinine
rs12983349	19	0	5497686	T	C	6.43634e-05	Creatinine
rs118165329	16	0	69942527	A	G	6.43633e-05	Creatinine
rs62375239	5	0	132422129	A	G	6.43599e-05	Creatinine
rs149354459	19	0	45811692	G	C	6.4353e-05	Creatinine
rs138948625	16	0	20809773	G	A	6.43509e-05	Creatinine
rs867831	5	0	90576491	A	G	6.43499e-05	Creatinine
rs118103228	17	0	30349325	T	C	6.4269e-05	Creatinine
rs78287937	11	0	64773101	G	T	6.43446e-05	Creatinine
rs17771910	4	0	26207699	T	C	6.43374e-05	Creatinine
rs4411495	16	0	56724875	T	C	6.43373e-05	Creatinine
rs112475347	4	0	81188221	T	G	6.43329e-05	Creatinine
rs2741972	21	0	16869936	T	C	6.43285e-05	Creatinine
rs79198283	11	0	9778416	A	G	6.43256e-05	Creatinine
rs11613232	12	0	348728	A	C	6.43253e-05	Creatinine
rs170645	6	0	134251493	A	G	6.43251e-05	Creatinine
rs2720561	8	0	17444218	T	C	6.43385e-05	Creatinine
rs72803867	16	0	77555871	A	G	6.43845e-05	Creatinine
rs9586510	13	0	105098768	C	T	6.42661e-05	Creatinine
rs72831808	2	0	113979355	C	G	6.42577e-05	Creatinine
rs78297969	12	0	15574860	G	A	6.41642e-05	Creatinine
rs669354	3	0	142699866	G	A	6.41614e-05	Creatinine
rs1997001	10	0	87674655	T	C	6.41581e-05	Creatinine
rs2289322	18	0	1884329	T	G	6.41551e-05	Creatinine
rs998124	18	0	42725662	G	A	6.41548e-05	Creatinine
rs144022094	1	0	109823418	T	C	6.41486e-05	Creatinine
rs11189416	10	0	99633694	G	A	6.41389e-05	Creatinine
rs72772247	10	0	1998657	C	T	6.41205e-05	Creatinine
rs9833791	3	0	70453579	G	A	6.41176e-05	Creatinine
rs17089296	8	0	23349637	C	A	6.41158e-05	Creatinine
rs11596768	10	0	14409881	A	C	6.41156e-05	Creatinine
rs79807061	15	0	55881659	A	T	6.4111e-05	Creatinine
rs5275	1	0	186643058	G	A	6.41031e-05	Creatinine
rs17751426	6	0	111772223	C	T	6.41002e-05	Creatinine
rs116213531	6	0	35310847	T	C	6.40936e-05	Creatinine
rs17600585	1	0	235123296	A	G	6.41653e-05	Creatinine
rs74816244	6	0	168860956	T	C	6.4169e-05	Creatinine
rs114816085	3	0	87196208	A	G	6.4175e-05	Creatinine
rs77097606	10	0	131428843	G	A	6.41767e-05	Creatinine
rs1914497	2	0	180310987	T	C	6.42547e-05	Creatinine
rs7596265	2	0	111617015	G	A	6.42477e-05	Creatinine
rs35654230	10	0	29956221	G	A	6.4245e-05	Creatinine
rs17153026	7	0	26044410	G	A	6.42441e-05	Creatinine
rs1281590	1	0	82904243	A	G	6.42421e-05	Creatinine
rs13264334	8	0	84793838	G	A	6.42398e-05	Creatinine
Affx-16304510	19	0	9125547	TC	T	6.42385e-05	Creatinine
rs116889875	13	0	111055797	C	T	6.42658e-05	Creatinine
rs4930355	11	0	66116911	G	A	6.42273e-05	Creatinine
rs117166109	16	0	74538579	T	C	6.4206e-05	Creatinine
rs11670102	19	0	58479844	A	G	6.42051e-05	Creatinine
rs113060964	3	0	87360523	T	C	6.42048e-05	Creatinine
rs116987080	17	0	16762138	T	C	6.41958e-05	Creatinine
rs560638	8	0	9882767	A	G	6.41927e-05	Creatinine
rs6918977	6	0	34092075	G	A	6.41847e-05	Creatinine
rs111499617	8	0	42397427	A	G	6.41813e-05	Creatinine
rs75839893	6	0	40609623	C	T	6.42221e-05	Creatinine
rs4412193	6	0	26338056	G	A	6.40876e-05	Creatinine
rs10983304	9	0	119448979	T	C	6.43855e-05	Creatinine
rs115658618	4	0	141561924	G	T	6.43987e-05	Creatinine
rs75491079	7	0	8795701	A	G	6.45862e-05	Creatinine
rs117631645	16	0	5707603	T	C	6.45801e-05	Creatinine
rs62574201	9	0	118989555	T	C	6.45759e-05	Creatinine
rs13069425	3	0	62366487	T	G	6.45715e-05	Creatinine
Affx-89016451	1	0	156106043	A	G	6.45714e-05	Creatinine
rs200663312	18	0	77171480	C	T	6.45678e-05	Creatinine
rs117661455	16	0	87795764	C	T	6.45649e-05	Creatinine
rs421587	7	0	94043274	G	A	6.4561e-05	Creatinine
rs78315420	6	0	2086909	T	C	6.45565e-05	Creatinine
rs34583857	1	0	166272488	G	A	6.45542e-05	Creatinine
rs75024436	3	0	50046446	G	A	6.45523e-05	Creatinine
rs60076935	6	0	112276029	A	G	6.455e-05	Creatinine
rs79626131	14	0	102891030	T	C	6.4546e-05	Creatinine
rs205391	16	0	28052963	T	C	6.45454e-05	Creatinine
rs2383933	8	0	76515057	G	A	6.45432e-05	Creatinine
rs7048390	9	0	38316677	G	T	6.45865e-05	Creatinine
rs5996879	22	0	25668730	A	C	6.45921e-05	Creatinine
rs6599013	3	0	38073168	G	A	6.45926e-05	Creatinine
rs78808302	15	0	97012162	C	G	6.45988e-05	Creatinine
rs3003956	13	0	28575216	C	T	6.46522e-05	Creatinine
rs73267948	5	0	120082836	A	G	6.46517e-05	Creatinine
rs4858604	3	0	24349915	G	A	6.46461e-05	Creatinine
rs117380284	10	0	15780668	T	C	6.46286e-05	Creatinine
rs79832414	18	0	9446994	T	C	6.46232e-05	Creatinine
rs4717561	7	0	70350082	G	T	6.4622e-05	Creatinine
rs17252060	5	0	53321543	G	A	6.46207e-05	Creatinine
rs2667014	2	0	160868382	A	G	6.45402e-05	Creatinine
rs77468159	15	0	39160362	A	G	6.46141e-05	Creatinine
rs55884940	1	0	46639016	A	G	6.46092e-05	Creatinine
rs116948503	11	0	65565694	A	G	6.46054e-05	Creatinine
rs148164233	7	0	76903907	T	C	6.46038e-05	Creatinine
rs78692994	3	0	27834424	A	G	6.46037e-05	Creatinine
rs71418691	2	0	209340303	A	G	6.4603e-05	Creatinine
rs11070670	15	0	49251367	A	G	6.46029e-05	Creatinine
rs1418574	6	0	51351110	G	A	6.46026e-05	Creatinine
rs114105057	2	0	185474546	A	G	6.46096e-05	Creatinine
rs77972751	10	0	61047500	G	A	6.43904e-05	Creatinine
rs2095074	9	0	16251695	C	T	6.45342e-05	Creatinine
rs2404389	1	0	56430742	C	T	6.45319e-05	Creatinine
rs12324298	15	0	53770186	G	A	6.4461e-05	Creatinine
rs11651881	17	0	34406906	A	G	6.44537e-05	Creatinine
rs4475316	6	0	11401908	G	A	6.44532e-05	Creatinine
rs4719308	7	0	1877502	G	T	6.44488e-05	Creatinine
rs1019208	4	0	11377912	G	A	6.4446e-05	Creatinine
rs289556	8	0	13247355	T	G	6.44441e-05	Creatinine
rs113315407	13	0	20365845	A	G	6.44425e-05	Creatinine
rs8015289	14	0	101633884	T	C	6.44398e-05	Creatinine
rs117866659	10	0	71005069	A	G	6.44381e-05	Creatinine
rs1560513	8	0	124849416	A	G	6.44334e-05	Creatinine
rs7551698	1	0	45504720	G	C	6.44328e-05	Creatinine
rs117743214	17	0	27695830	C	T	6.44248e-05	Creatinine
rs183278785	4	0	77272926	A	G	6.44164e-05	Creatinine
rs62134959	2	0	69527410	C	T	6.44011e-05	Creatinine
rs114016564	1	0	226975732	C	A	6.43987e-05	Creatinine
rs10964394	9	0	20028769	G	C	6.44614e-05	Creatinine
rs118028828	7	0	38026155	G	A	6.44723e-05	Creatinine
rs192769	9	0	14466057	T	C	6.44743e-05	Creatinine
rs114614547	1	0	175280732	T	C	6.44763e-05	Creatinine
rs6990102	8	0	51576668	T	G	6.45305e-05	Creatinine
rs9473932	6	0	50857995	A	G	6.45216e-05	Creatinine
rs17534590	5	0	89546394	A	C	6.45209e-05	Creatinine
rs4235464	5	0	65858406	A	G	6.45161e-05	Creatinine
rs73029213	3	0	12501093	G	A	6.4516e-05	Creatinine
rs72763687	1	0	244266562	C	T	6.45153e-05	Creatinine
Affx-52354810	15	0	75641315	CGGCA	C	6.451e-05	Creatinine
rs7775627	6	0	2966815	T	C	6.45341e-05	Creatinine
rs13324964	3	0	86995306	A	G	6.45079e-05	Creatinine
rs4134949	6	0	20484255	G	T	6.45041e-05	Creatinine
Affx-52344891	9	0	33465018	A	AT	6.45028e-05	Creatinine
rs1039002	6	0	166155457	A	G	6.44997e-05	Creatinine
rs9977503	21	0	30689800	A	G	6.44966e-05	Creatinine
rs72767998	15	0	99288948	T	C	6.44948e-05	Creatinine
rs114921340	5	0	14079921	A	G	6.44894e-05	Creatinine
rs7742538	6	0	17494565	A	G	6.44863e-05	Creatinine
rs13165006	5	0	53077259	C	T	6.45043e-05	Creatinine
rs9325380	3	0	196686746	A	C	6.46543e-05	Creatinine
rs77097359	12	0	18342503	A	C	6.40784e-05	Creatinine
rs78352723	15	0	63704493	C	T	6.4075e-05	Creatinine
rs4500734	16	0	20371972	C	A	6.36934e-05	Creatinine
rs12148647	15	0	66383667	C	T	6.36857e-05	Creatinine
rs75082737	22	0	40084674	T	C	6.36853e-05	Creatinine
rs17190635	10	0	68427924	C	T	6.36844e-05	Creatinine
rs74750361	17	0	58945788	G	A	6.36714e-05	Creatinine
rs12642168	4	0	16672919	C	T	6.3649e-05	Creatinine
rs10026360	4	0	104374596	C	T	6.36479e-05	Creatinine
rs409121	6	0	145839793	A	G	6.36435e-05	Creatinine
rs2709576	2	0	9499377	C	T	6.36427e-05	Creatinine
rs117993921	9	0	136006849	T	C	6.364e-05	Creatinine
rs34946684	7	0	156265246	C	T	6.36372e-05	Creatinine
rs75134025	12	0	48720827	C	T	6.36346e-05	Creatinine
rs1215981	9	0	133336948	G	A	6.36296e-05	Creatinine
rs74839056	13	0	107914821	T	C	6.36249e-05	Creatinine
rs78457227	2	0	149272303	A	G	6.36199e-05	Creatinine
Affx-80274597	6	0	20152915	T	TC	6.36978e-05	Creatinine
rs9264916	6	0	31272774	A	G	6.36989e-05	Creatinine
rs78810191	18	0	61353981	G	C	6.37029e-05	Creatinine
rs78867244	14	0	96687178	A	G	6.37044e-05	Creatinine
rs117688326	14	0	94366772	T	C	6.38076e-05	Creatinine
rs35267083	12	0	120942652	C	A	6.38074e-05	Creatinine
rs117598084	3	0	194756912	T	C	6.38001e-05	Creatinine
rs61617742	2	0	10422502	C	T	6.3799e-05	Creatinine
rs10025314	4	0	15260952	C	T	6.37984e-05	Creatinine
rs80218661	15	0	39379253	A	G	6.37927e-05	Creatinine
rs1780049	1	0	78402839	G	A	6.37844e-05	Creatinine
rs75941422	7	0	25812368	T	C	6.36194e-05	Creatinine
rs149474579	3	0	12791254	T	C	6.3771e-05	Creatinine
rs118145115	16	0	7727113	T	C	6.376e-05	Creatinine
rs76139522	7	0	127559925	T	C	6.37568e-05	Creatinine
rs17852307	17	0	79539073	A	C	6.37488e-05	Creatinine
rs17078486	5	0	175611712	C	T	6.37447e-05	Creatinine
rs117276143	11	0	15357967	G	A	6.37436e-05	Creatinine
rs10860767	12	0	79072848	G	A	6.37099e-05	Creatinine
rs12506108	4	0	38937055	G	A	6.37061e-05	Creatinine
rs35085250	16	0	74233216	A	G	6.37703e-05	Creatinine
rs150698207	1	0	150550761	A	C	6.38094e-05	Creatinine
rs72795145	2	0	38766401	T	C	6.36193e-05	Creatinine
rs117600325	14	0	99399925	A	G	6.36041e-05	Creatinine
rs117784289	14	0	53337905	T	C	6.35322e-05	Creatinine
rs116272755	4	0	901804	T	C	6.35301e-05	Creatinine
rs74671968	9	0	108160404	C	T	6.35279e-05	Creatinine
rs74352255	2	0	37671150	C	G	6.35269e-05	Creatinine
rs133980	22	0	28022728	G	A	6.35237e-05	Creatinine
rs72764893	16	0	2013756	C	T	6.35205e-05	Creatinine
rs72731342	15	0	65685561	T	C	6.35189e-05	Creatinine
rs818386	16	0	65406708	T	C	6.35142e-05	Creatinine
rs5756931	22	0	38546033	C	T	6.35077e-05	Creatinine
rs77626199	9	0	129496039	A	G	6.35073e-05	Creatinine
rs17090876	10	0	115470590	G	A	6.35067e-05	Creatinine
rs11016821	10	0	131304605	C	T	6.35057e-05	Creatinine
rs56252636	8	0	135288405	G	A	6.34978e-05	Creatinine
rs62068713	16	0	89689786	T	C	6.34873e-05	Creatinine
rs117639002	10	0	44091204	C	T	6.3479e-05	Creatinine
rs7214888	17	0	34979848	G	A	6.35349e-05	Creatinine
Affx-52334860	20	0	41306485	TG	T	6.35411e-05	Creatinine
rs4486425	1	0	67460791	C	T	6.35438e-05	Creatinine
rs34305657	15	0	93807107	A	G	6.35441e-05	Creatinine
rs79433995	14	0	29912534	C	T	6.36035e-05	Creatinine
rs72833015	6	0	24328425	A	C	6.36035e-05	Creatinine
rs7194038	16	0	76610695	C	A	6.35886e-05	Creatinine
rs150650907	1	0	27744825	G	C	6.35886e-05	Creatinine
rs9295791	6	0	29096033	G	A	6.3588e-05	Creatinine
rs79836021	2	0	176745074	A	G	6.35851e-05	Creatinine
rs118040706	7	0	75487187	C	T	6.35843e-05	Creatinine
rs7578737	2	0	121875785	T	C	6.36049e-05	Creatinine
rs73193400	4	0	3442259	A	G	6.35841e-05	Creatinine
rs71427479	13	0	42087521	A	G	6.35742e-05	Creatinine
rs34173438	2	0	18709342	C	T	6.35702e-05	Creatinine
rs55784893	16	0	49530332	G	T	6.35689e-05	Creatinine
rs7116968	11	0	122526069	T	C	6.35639e-05	Creatinine
rs56170216	16	0	68663830	A	G	6.35599e-05	Creatinine
rs10456024	6	0	22786677	G	T	6.3556e-05	Creatinine
rs12355016	10	0	1947911	G	C	6.35481e-05	Creatinine
rs17087725	13	0	63404629	A	G	6.35828e-05	Creatinine
rs28407527	9	0	140128085	C	T	6.40769e-05	Creatinine
rs17050256	2	0	121291488	T	G	6.38105e-05	Creatinine
rs200865946	6	0	160543330	A	C	6.38176e-05	Creatinine
rs12599531	16	0	89909401	T	C	6.40058e-05	Creatinine
rs6597411	7	0	154490662	T	C	6.40044e-05	Creatinine
rs34825829	3	0	119839254	G	T	6.40036e-05	Creatinine
rs114870524	5	0	126012128	A	G	6.40026e-05	Creatinine
rs7516788	1	0	205830874	G	T	6.39993e-05	Creatinine
rs28546289	18	0	2042253	A	G	6.39963e-05	Creatinine
rs77747467	16	0	4188585	T	C	6.39933e-05	Creatinine
rs75689614	4	0	41796801	T	G	6.39888e-05	Creatinine
rs13010713	2	0	181996045	G	A	6.39863e-05	Creatinine
rs73492425	7	0	156129551	G	A	6.39749e-05	Creatinine
rs72971678	2	0	235308712	A	G	6.3974e-05	Creatinine
rs74444887	15	0	83384041	T	C	6.39734e-05	Creatinine
rs55977790	1	0	18823830	T	C	6.39732e-05	Creatinine
rs73189762	13	0	48668152	T	G	6.3969e-05	Creatinine
rs141361209	2	0	27741665	A	G	6.39683e-05	Creatinine
rs62947164	10	0	10982823	C	T	6.40117e-05	Creatinine
rs2326028	6	0	2741817	A	G	6.40118e-05	Creatinine
rs138661793	4	0	77676309	C	A	6.40134e-05	Creatinine
rs118172374	17	0	66417720	T	C	6.40168e-05	Creatinine
rs41288947	6	0	99894086	G	C	6.40735e-05	Creatinine
rs77011678	2	0	136279157	G	T	6.40679e-05	Creatinine
rs997353	17	0	60225452	G	A	6.40677e-05	Creatinine
rs62449807	7	0	24630401	G	C	6.40641e-05	Creatinine
rs4785569	16	0	89555314	T	C	6.40616e-05	Creatinine
rs12931939	16	0	20060830	T	C	6.40563e-05	Creatinine
rs62009887	15	0	66471328	C	T	6.40531e-05	Creatinine
rs6701295	1	0	156148165	C	T	6.39662e-05	Creatinine
rs16896142	6	0	42852357	T	C	6.40511e-05	Creatinine
rs77298200	1	0	61497011	A	C	6.40482e-05	Creatinine
rs79120240	2	0	148461293	T	G	6.40481e-05	Creatinine
rs79899799	1	0	107886439	T	C	6.40463e-05	Creatinine
rs78750032	1	0	156671013	T	C	6.40463e-05	Creatinine
rs145877051	9	0	140127809	A	G	6.40414e-05	Creatinine
rs4868647	5	0	175947309	A	G	6.403e-05	Creatinine
rs28721478	8	0	9889400	T	C	6.40211e-05	Creatinine
rs78420462	2	0	218885500	C	G	6.40496e-05	Creatinine
rs45555631	11	0	111636203	T	G	6.38117e-05	Creatinine
Affx-37398817	8	0	102624042	T	C	6.39614e-05	Creatinine
rs45465702	20	0	33320571	C	T	6.39481e-05	Creatinine
rs4594941	6	0	33935460	C	G	6.38599e-05	Creatinine
rs9543248	13	0	73751557	A	C	6.38596e-05	Creatinine
rs17151805	7	0	25566545	C	T	6.38586e-05	Creatinine
rs148544543	12	0	131228948	A	C	6.38575e-05	Creatinine
rs117076135	19	0	46729511	A	G	6.38434e-05	Creatinine
rs77831883	5	0	179779124	A	G	6.3842e-05	Creatinine
rs17143065	7	0	20603188	A	G	6.38413e-05	Creatinine
rs78521076	7	0	108860074	C	T	6.38409e-05	Creatinine
rs76473347	15	0	32210501	A	G	6.38359e-05	Creatinine
rs73719371	6	0	7898147	G	A	6.38342e-05	Creatinine
rs151058061	5	0	132096569	T	G	6.38334e-05	Creatinine
rs75010467	4	0	154688047	G	A	6.38314e-05	Creatinine
rs1784859	11	0	65220749	T	C	6.38292e-05	Creatinine
rs78380995	3	0	15316931	C	T	6.38267e-05	Creatinine
rs76040412	6	0	134202815	T	G	6.38199e-05	Creatinine
rs78173713	10	0	95203617	A	G	6.38609e-05	Creatinine
rs17077465	8	0	6399600	G	A	6.38653e-05	Creatinine
rs76757810	16	0	9495594	G	A	6.38658e-05	Creatinine
rs80292881	3	0	185645209	C	G	6.3867e-05	Creatinine
rs73214868	8	0	23883275	C	T	6.3947e-05	Creatinine
rs79690422	5	0	126205370	A	G	6.39461e-05	Creatinine
rs149887157	6	0	132090061	G	A	6.39448e-05	Creatinine
rs75272391	4	0	143594892	G	A	6.39433e-05	Creatinine
rs77055952	15	0	45858905	G	A	6.39397e-05	Creatinine
rs1636304	7	0	22052947	C	T	6.39357e-05	Creatinine
rs7320253	13	0	27633284	C	T	6.39287e-05	Creatinine
rs16846206	1	0	173516871	C	G	6.39512e-05	Creatinine
rs77783363	4	0	124565376	G	T	6.39182e-05	Creatinine
rs590258	1	0	199320785	C	A	6.39085e-05	Creatinine
rs148993489	17	0	7483406	G	A	6.38978e-05	Creatinine
rs79850717	6	0	134002849	A	G	6.38973e-05	Creatinine
rs13145855	4	0	69779943	T	C	6.38965e-05	Creatinine
rs73085994	7	0	25656115	T	C	6.38948e-05	Creatinine
rs12360818	11	0	9914904	C	T	6.38935e-05	Creatinine
rs62265101	3	0	112779202	C	T	6.38756e-05	Creatinine
rs73042423	3	0	24670223	G	A	6.39176e-05	Creatinine
rs947583	6	0	136133659	C	T	6.46549e-05	Creatinine
rs2069609	14	0	96716250	C	T	6.4659e-05	Creatinine
rs74794135	17	0	70708290	A	G	6.46614e-05	Creatinine
rs10813869	9	0	32738041	T	G	6.54763e-05	Creatinine
rs11559105	17	0	1398928	A	G	6.54759e-05	Creatinine
rs78498119	9	0	139143211	T	C	6.54741e-05	Creatinine
rs4716801	7	0	157688363	G	A	6.54731e-05	Creatinine
rs11743405	5	0	172869595	G	T	6.54716e-05	Creatinine
rs11129795	3	0	38589163	A	G	6.54703e-05	Creatinine
rs34335503	4	0	179132445	T	G	6.54693e-05	Creatinine
rs118183497	10	0	94765977	C	T	6.54636e-05	Creatinine
rs72722668	8	0	126520008	A	G	6.54566e-05	Creatinine
rs35913775	17	0	36059034	AG	A	6.54511e-05	Creatinine
rs61961501	13	0	50392956	G	A	6.54409e-05	Creatinine
rs6731896	2	0	103292693	C	A	6.54399e-05	Creatinine
rs77403785	8	0	11500989	G	T	6.5436e-05	Creatinine
rs113495277	9	0	123675895	G	A	6.54358e-05	Creatinine
rs10817102	9	0	113646311	G	C	6.54352e-05	Creatinine
rs77619227	21	0	36364903	T	G	6.54929e-05	Creatinine
rs1750761	10	0	22912425	G	T	6.55057e-05	Creatinine
rs73184428	13	0	51100953	T	C	6.55071e-05	Creatinine
rs10769621	11	0	49860463	T	C	6.55232e-05	Creatinine
rs17732220	10	0	117752333	C	A	6.55764e-05	Creatinine
rs12598778	16	0	53040598	C	T	6.55724e-05	Creatinine
rs1339999	10	0	25532099	T	C	6.55708e-05	Creatinine
rs2035827	4	0	23663235	G	A	6.55688e-05	Creatinine
rs2374271	7	0	151596307	T	C	6.55686e-05	Creatinine
rs17098807	10	0	83714499	T	C	6.5566e-05	Creatinine
rs77290390	11	0	69453506	A	G	6.55655e-05	Creatinine
rs113492924	8	0	30306775	T	C	6.5431e-05	Creatinine
rs114122784	2	0	9317179	C	A	6.55597e-05	Creatinine
rs28709984	8	0	11604659	T	C	6.55482e-05	Creatinine
rs10186788	2	0	62713295	A	G	6.55462e-05	Creatinine
rs765250	12	0	908283	C	T	6.55411e-05	Creatinine
rs12294080	11	0	56534864	A	G	6.55388e-05	Creatinine
rs62158859	2	0	137063516	G	T	6.55343e-05	Creatinine
rs72733031	15	0	50119960	G	A	6.55283e-05	Creatinine
rs1468906	3	0	186648117	G	A	6.55273e-05	Creatinine
rs74751099	9	0	93023412	C	T	6.55514e-05	Creatinine
rs77546719	16	0	8525687	C	T	6.5584e-05	Creatinine
rs10274122	7	0	155709021	A	G	6.54286e-05	Creatinine
rs142570531	16	0	88958829	C	G	6.5421e-05	Creatinine
rs6535360	4	0	83561503	T	C	6.53419e-05	Creatinine
rs17160805	11	0	70189916	T	C	6.53418e-05	Creatinine
rs279651	8	0	122802490	G	A	6.53412e-05	Creatinine
rs115444521	17	0	77214237	A	T	6.53375e-05	Creatinine
rs75152572	5	0	540635	G	A	6.53366e-05	Creatinine
rs112494731	2	0	73523524	A	G	6.5335e-05	Creatinine
rs10081233	7	0	156322535	T	C	6.53285e-05	Creatinine
rs13140041	4	0	174352369	G	A	6.53283e-05	Creatinine
rs17521753	9	0	72598123	A	G	6.53269e-05	Creatinine
rs117940932	20	0	62489507	C	T	6.53231e-05	Creatinine
rs117720775	10	0	1377825	A	G	6.53222e-05	Creatinine
rs78804977	18	0	51368099	G	A	6.53188e-05	Creatinine
rs1188298	8	0	13078203	T	C	6.53125e-05	Creatinine
rs4663849	2	0	239063874	A	G	6.53113e-05	Creatinine
rs181024055	10	0	115355485	T	C	6.53071e-05	Creatinine
rs113937556	18	0	19961406	T	C	6.53468e-05	Creatinine
rs992530	8	0	23465916	A	G	6.53477e-05	Creatinine
rs73226249	21	0	22356348	T	C	6.53554e-05	Creatinine
rs2065889	13	0	21593431	A	G	6.5359e-05	Creatinine
rs77625230	19	0	10142998	A	G	6.5412e-05	Creatinine
rs7260261	19	0	54785779	T	C	6.54115e-05	Creatinine
rs10751601	10	0	126309448	G	C	6.54075e-05	Creatinine
rs130074	6	0	31111174	A	C	6.53947e-05	Creatinine
rs79820435	2	0	121842164	C	T	6.53942e-05	Creatinine
rs150597050	6	0	51915066	A	C	6.53942e-05	Creatinine
rs2635518	18	0	46508420	A	G	6.53936e-05	Creatinine
rs1570989	6	0	12048827	A	G	6.54285e-05	Creatinine
rs1156909	3	0	28126595	A	G	6.53855e-05	Creatinine
rs4943671	13	0	40074743	T	C	6.53852e-05	Creatinine
rs72730588	15	0	75361683	A	G	6.53757e-05	Creatinine
rs2242653	6	0	31675765	A	G	6.53731e-05	Creatinine
rs11250298	10	0	1206798	T	C	6.53695e-05	Creatinine
rs114039622	2	0	220291841	C	T	6.53661e-05	Creatinine
rs62268907	3	0	76158656	G	A	6.53608e-05	Creatinine
rs79398103	1	0	218277680	C	T	6.53601e-05	Creatinine
rs67190515	3	0	189489514	A	G	6.53855e-05	Creatinine
rs77143444	15	0	32925226	G	T	6.52927e-05	Creatinine
rs72728194	4	0	152505856	A	G	6.55844e-05	Creatinine
rs139334996	2	0	121991702	C	T	6.55857e-05	Creatinine
rs140225154	19	0	50399161	A	G	6.57831e-05	Creatinine
rs79953286	3	0	132226100	G	A	6.57797e-05	Creatinine
rs2536192	7	0	120967213	T	A	6.57793e-05	Creatinine
rs11522295	9	0	140294945	C	T	6.57768e-05	Creatinine
rs7584870	2	0	46973400	A	T	6.57762e-05	Creatinine
rs11738928	5	0	68339119	A	G	6.57738e-05	Creatinine
rs112439964	7	0	156714732	C	T	6.57631e-05	Creatinine
rs117410788	7	0	120709144	C	T	6.57572e-05	Creatinine
rs72791028	16	0	74264796	T	A	6.57502e-05	Creatinine
rs2526752	3	0	50058610	G	T	6.57488e-05	Creatinine
rs7203988	16	0	83042938	C	A	6.57488e-05	Creatinine
rs55636122	19	0	4505082	T	C	6.57483e-05	Creatinine
rs9428077	1	0	116200168	C	T	6.57429e-05	Creatinine
rs2210016	9	0	74200674	A	G	6.57387e-05	Creatinine
rs72787316	2	0	40000004	G	T	6.57372e-05	Creatinine
rs113935580	2	0	211323314	T	G	6.5784e-05	Creatinine
rs533928	1	0	150884271	A	G	6.57856e-05	Creatinine
rs11023812	11	0	16006615	A	G	6.57881e-05	Creatinine
rs2298649	11	0	117672225	G	A	6.57885e-05	Creatinine
rs61952793	13	0	47683344	G	A	6.58505e-05	Creatinine
rs740956	7	0	150598440	C	T	6.58443e-05	Creatinine
rs41265230	1	0	173494059	T	C	6.58442e-05	Creatinine
rs12921524	16	0	14699185	C	T	6.58409e-05	Creatinine
rs35534877	19	0	36623539	T	C	6.5839e-05	Creatinine
rs118010851	17	0	36708225	T	C	6.5835e-05	Creatinine
rs73172100	3	0	169171920	T	C	6.58343e-05	Creatinine
rs6806406	3	0	125982366	A	G	6.57349e-05	Creatinine
rs11662510	18	0	77276440	T	G	6.58322e-05	Creatinine
rs9373963	6	0	107999580	A	G	6.58253e-05	Creatinine
rs115109825	4	0	119860972	C	T	6.58114e-05	Creatinine
rs4939331	11	0	60057715	G	A	6.58069e-05	Creatinine
rs6011670	20	0	61850563	C	T	6.57997e-05	Creatinine
rs55678693	19	0	3951567	T	C	6.57944e-05	Creatinine
rs7004002	8	0	105883980	G	A	6.5792e-05	Creatinine
rs117941840	10	0	128766857	G	T	6.57903e-05	Creatinine
rs74912013	10	0	4839611	C	T	6.58316e-05	Creatinine
rs141187598	17	0	38635981	T	C	6.55855e-05	Creatinine
rs28518788	8	0	134742993	T	C	6.57334e-05	Creatinine
rs62410615	4	0	25514055	G	A	6.57271e-05	Creatinine
rs76720833	16	0	67303539	C	T	6.56293e-05	Creatinine
rs7155613	14	0	74087235	C	A	6.56267e-05	Creatinine
rs6471950	8	0	49572341	C	T	6.56255e-05	Creatinine
rs4685312	3	0	16188493	G	A	6.56209e-05	Creatinine
rs116981531	17	0	58935637	T	C	6.56207e-05	Creatinine
rs8040372	15	0	75450557	A	G	6.56172e-05	Creatinine
rs11641967	16	0	71487952	T	G	6.56152e-05	Creatinine
rs78722630	2	0	238053498	A	G	6.56142e-05	Creatinine
rs2652086	5	0	134638839	T	C	6.56047e-05	Creatinine
rs116299544	1	0	151344373	T	C	6.56026e-05	Creatinine
rs3824082	7	0	1337736	A	G	6.56019e-05	Creatinine
rs72991660	2	0	230486074	C	T	6.55994e-05	Creatinine
rs116947802	16	0	67722298	C	T	6.55981e-05	Creatinine
rs183589238	12	0	77203595	T	C	6.55911e-05	Creatinine
rs1544410	12	0	48239835	T	C	6.55891e-05	Creatinine
rs115263887	3	0	25537614	C	T	6.56338e-05	Creatinine
rs199866195	7	0	134890686	A	G	6.56453e-05	Creatinine
rs74659910	12	0	96035077	A	G	6.56471e-05	Creatinine
rs17063406	6	0	134451654	G	A	6.56492e-05	Creatinine
rs148766358	12	0	55420621	A	G	6.57262e-05	Creatinine
rs34803265	19	0	11618630	A	G	6.57247e-05	Creatinine
rs112888826	14	0	81600241	G	A	6.57226e-05	Creatinine
rs11010503	10	0	36430041	G	A	6.57176e-05	Creatinine
rs7767651	6	0	133490073	T	C	6.57173e-05	Creatinine
rs117390286	9	0	71403729	G	A	6.57096e-05	Creatinine
rs12867712	13	0	100865182	C	A	6.57081e-05	Creatinine
rs17667585	14	0	83208379	T	C	6.57281e-05	Creatinine
rs3768652	2	0	152725937	A	C	6.57075e-05	Creatinine
rs72957510	2	0	220422686	T	C	6.57e-05	Creatinine
rs77961825	2	0	55079839	G	A	6.56991e-05	Creatinine
rs2976871	8	0	8313010	A	C	6.56989e-05	Creatinine
rs9947089	18	0	1990360	A	G	6.56961e-05	Creatinine
rs7448421	5	0	178303868	C	T	6.56919e-05	Creatinine
rs200983698	6	0	43174225	A	G	6.5686e-05	Creatinine
rs11241784	5	0	124403137	C	T	6.5682e-05	Creatinine
rs77523399	16	0	83988020	T	C	6.57006e-05	Creatinine
rs17103688	12	0	67712978	G	A	6.52829e-05	Creatinine
rs17123976	11	0	120396329	C	T	6.52788e-05	Creatinine
rs114037544	5	0	53091467	A	G	6.52725e-05	Creatinine
rs604500	1	0	109752204	C	T	6.48692e-05	Creatinine
rs79002104	1	0	207091570	A	G	6.48655e-05	Creatinine
rs73971236	18	0	76527698	A	G	6.48618e-05	Creatinine
rs117403026	13	0	27081214	T	C	6.48617e-05	Creatinine
rs74422316	1	0	155275095	A	G	6.48589e-05	Creatinine
rs10202837	2	0	73306586	C	A	6.48578e-05	Creatinine
rs6867654	5	0	76543768	A	G	6.48577e-05	Creatinine
rs78563011	11	0	34620105	T	C	6.48564e-05	Creatinine
rs115337450	4	0	57425670	T	C	6.48563e-05	Creatinine
rs11690961	2	0	46363336	C	A	6.48483e-05	Creatinine
rs56383965	7	0	151399464	G	C	6.48464e-05	Creatinine
rs77237334	5	0	176584833	T	C	6.48464e-05	Creatinine
rs78202184	16	0	12718845	C	G	6.48438e-05	Creatinine
rs8030359	15	0	62819996	G	T	6.48405e-05	Creatinine
rs2162716	5	0	94762306	C	A	6.48401e-05	Creatinine
rs62127924	19	0	49610460	G	A	6.48709e-05	Creatinine
rs113743386	8	0	8324418	T	C	6.4871e-05	Creatinine
rs75658797	1	0	202287754	A	G	6.48913e-05	Creatinine
rs62223829	21	0	38222037	A	G	6.48915e-05	Creatinine
rs72796635	2	0	45871287	A	G	6.49571e-05	Creatinine
rs149315908	16	0	20429391	A	G	6.49564e-05	Creatinine
rs192325200	10	0	71477178	G	A	6.49478e-05	Creatinine
rs35024967	7	0	94166974	T	C	6.49469e-05	Creatinine
rs928751	8	0	35804854	C	T	6.49366e-05	Creatinine
rs73216792	8	0	23549460	C	A	6.49324e-05	Creatinine
rs55657822	1	0	82892051	G	A	6.49271e-05	Creatinine
rs117240748	15	0	44924356	T	C	6.48338e-05	Creatinine
rs56385962	4	0	119671794	G	T	6.49167e-05	Creatinine
rs7306809	12	0	9961827	G	A	6.49054e-05	Creatinine
rs2820236	6	0	34985800	G	A	6.49038e-05	Creatinine
rs12101599	15	0	49375741	A	G	6.49035e-05	Creatinine
rs10832793	11	0	17503850	G	T	6.49034e-05	Creatinine
rs2748427	17	0	76121864	G	A	6.49002e-05	Creatinine
rs72821570	17	0	37214804	A	G	6.48994e-05	Creatinine
rs6957151	7	0	127834435	A	G	6.48921e-05	Creatinine
rs17260123	7	0	46728416	T	C	6.49062e-05	Creatinine
rs59519766	16	0	17201896	T	C	6.4959e-05	Creatinine
rs283814	19	0	45389224	A	G	6.48317e-05	Creatinine
rs118063786	15	0	88389226	G	A	6.48218e-05	Creatinine
rs76346069	17	0	12026459	T	C	6.47149e-05	Creatinine
rs55953221	2	0	211302508	C	T	6.47057e-05	Creatinine
rs2892447	15	0	93808703	C	G	6.47039e-05	Creatinine
rs3826572	18	0	77277474	A	G	6.46982e-05	Creatinine
rs114425751	3	0	152050208	G	A	6.4698e-05	Creatinine
rs7750288	6	0	160400147	G	A	6.46948e-05	Creatinine
rs17833313	6	0	134582371	A	G	6.4694e-05	Creatinine
rs74378191	2	0	18736630	T	C	6.46928e-05	Creatinine
rs2324331	13	0	40082531	G	A	6.46919e-05	Creatinine
rs10934611	3	0	122410208	A	G	6.46794e-05	Creatinine
rs140600202	16	0	3641280	T	C	6.46785e-05	Creatinine
rs13332155	16	0	85556985	C	T	6.46705e-05	Creatinine
rs10790215	11	0	117725334	A	G	6.46669e-05	Creatinine
rs72711784	1	0	186271179	C	T	6.46666e-05	Creatinine
rs6449874	5	0	66827194	A	G	6.46638e-05	Creatinine
rs12434942	14	0	93784668	A	G	6.47249e-05	Creatinine
rs115169600	2	0	231925825	C	T	6.47272e-05	Creatinine
rs72704243	9	0	8088243	C	T	6.47372e-05	Creatinine
rs7068646	10	0	43525148	T	C	6.4741e-05	Creatinine
rs6103601	20	0	42702852	C	T	6.48162e-05	Creatinine
rs118142733	7	0	33935528	T	C	6.48154e-05	Creatinine
rs72734530	15	0	76133302	C	T	6.48117e-05	Creatinine
rs78378945	1	0	52450838	A	G	6.48108e-05	Creatinine
rs438327	1	0	82371167	C	T	6.48068e-05	Creatinine
rs34160919	4	0	124938814	G	A	6.48043e-05	Creatinine
rs78333351	4	0	15677834	T	C	6.47948e-05	Creatinine
rs77264080	12	0	96398777	T	A	6.48278e-05	Creatinine
rs9300782	13	0	103714143	A	G	6.47848e-05	Creatinine
rs73329844	7	0	43560729	A	G	6.47764e-05	Creatinine
rs4934297	10	0	88868824	G	A	6.47746e-05	Creatinine
rs62481209	7	0	155325740	T	C	6.47661e-05	Creatinine
rs72638343	4	0	68100862	C	T	6.47655e-05	Creatinine
rs183023	6	0	101085166	A	G	6.47588e-05	Creatinine
rs17677972	7	0	13894017	C	T	6.47464e-05	Creatinine
rs79834165	6	0	34889423	C	T	6.47445e-05	Creatinine
rs114319430	5	0	39042302	G	A	6.47786e-05	Creatinine
rs73046013	19	0	36925046	A	C	6.4966e-05	Creatinine
rs4714249	6	0	39348539	C	A	6.4967e-05	Creatinine
rs10402122	19	0	39886177	A	G	6.49698e-05	Creatinine
rs56742828	6	0	31250649	C	T	6.52043e-05	Creatinine
rs56365528	12	0	68319584	T	C	6.52023e-05	Creatinine
rs75227263	12	0	124777818	G	C	6.52022e-05	Creatinine
rs78841251	17	0	70398761	A	G	6.51965e-05	Creatinine
rs11077149	16	0	7264782	T	C	6.51937e-05	Creatinine
rs117354359	15	0	72261105	A	G	6.519e-05	Creatinine
rs56232713	11	0	120960737	G	C	6.51874e-05	Creatinine
rs975719	2	0	210232466	C	T	6.51866e-05	Creatinine
rs116240288	6	0	23450040	T	G	6.51807e-05	Creatinine
rs149363094	2	0	220078564	C	G	6.51758e-05	Creatinine
rs638746	11	0	83279182	G	A	6.51744e-05	Creatinine
rs116460699	1	0	10725193	A	G	6.51742e-05	Creatinine
rs10856959	4	0	101691368	G	T	6.51731e-05	Creatinine
rs7159412	14	0	101275683	C	T	6.51708e-05	Creatinine
rs778350	2	0	233803208	C	T	6.51593e-05	Creatinine
rs35051233	18	0	22746124	G	A	6.52072e-05	Creatinine
rs80139773	1	0	243676546	G	A	6.52127e-05	Creatinine
rs116533523	4	0	77135787	G	T	6.52227e-05	Creatinine
rs61295997	4	0	38122231	G	A	6.52294e-05	Creatinine
rs2655302	3	0	15539770	T	C	6.52651e-05	Creatinine
rs7791199	7	0	21377337	T	C	6.52651e-05	Creatinine
rs34943477	4	0	77456452	G	A	6.52613e-05	Creatinine
rs7009522	8	0	22957606	G	A	6.52553e-05	Creatinine
rs13255144	8	0	119447015	T	C	6.52501e-05	Creatinine
rs117622271	9	0	6875318	A	G	6.52497e-05	Creatinine
rs35136470	12	0	96810612	G	T	6.52492e-05	Creatinine
rs2548613	5	0	53815066	A	C	6.51519e-05	Creatinine
rs4593321	5	0	133186929	A	C	6.52475e-05	Creatinine
rs73185884	7	0	101703703	A	C	6.52456e-05	Creatinine
rs71540283	7	0	51009990	C	G	6.52449e-05	Creatinine
rs116233421	2	0	46258552	T	C	6.52418e-05	Creatinine
rs11078594	17	0	1612777	C	G	6.52356e-05	Creatinine
rs10987587	9	0	130046379	T	C	6.52346e-05	Creatinine
rs74385665	6	0	111740466	T	G	6.52336e-05	Creatinine
rs116938769	13	0	68931734	C	A	6.52333e-05	Creatinine
rs2819099	10	0	81697273	T	C	6.52474e-05	Creatinine
rs199824528	1	0	155265230	A	C	6.51508e-05	Creatinine
rs4345115	3	0	167837748	C	T	6.51498e-05	Creatinine
rs78162399	11	0	30646369	A	G	6.51496e-05	Creatinine
rs149469954	2	0	170088242	A	G	6.50553e-05	Creatinine
rs791185	6	0	160611256	G	C	6.50502e-05	Creatinine
rs79628385	7	0	156699189	T	C	6.5033e-05	Creatinine
rs17025259	12	0	96559666	C	A	6.50273e-05	Creatinine
rs55663005	14	0	100764318	G	T	6.50109e-05	Creatinine
rs10080815	6	0	160687412	G	T	6.50108e-05	Creatinine
rs227702	17	0	54787722	G	A	6.49981e-05	Creatinine
rs117352899	22	0	19062020	G	A	6.50647e-05	Creatinine
rs17799172	14	0	90604999	G	A	6.49962e-05	Creatinine
rs17031888	1	0	114361936	C	G	6.49886e-05	Creatinine
rs117665871	13	0	50748254	C	T	6.49885e-05	Creatinine
rs11602703	11	0	128286441	G	A	6.4983e-05	Creatinine
rs117386539	7	0	108686941	C	G	6.49796e-05	Creatinine
rs4773923	13	0	96362266	C	T	6.49784e-05	Creatinine
rs17255033	15	0	66451365	C	T	6.49706e-05	Creatinine
rs35477346	15	0	40400195	C	T	6.49702e-05	Creatinine
rs117446274	18	0	76613103	A	G	6.49928e-05	Creatinine
rs11072661	15	0	77953878	C	T	6.34782e-05	Creatinine
rs76725400	15	0	93494071	T	C	6.50668e-05	Creatinine
rs41271159	9	0	23847431	C	T	6.50839e-05	Creatinine
rs72810791	5	0	115793533	G	A	6.5144e-05	Creatinine
rs62366068	5	0	78492518	T	C	6.51294e-05	Creatinine
rs2328770	6	0	147176964	G	A	6.51191e-05	Creatinine
rs180785122	2	0	27799936	T	G	6.5117e-05	Creatinine
rs4723518	7	0	1061422	A	G	6.51165e-05	Creatinine
rs8118780	20	0	5656763	T	C	6.5108e-05	Creatinine
rs6976046	7	0	50445412	A	G	6.51075e-05	Creatinine
rs12146788	12	0	74371073	C	T	6.50837e-05	Creatinine
rs75594421	15	0	93508031	A	G	6.51057e-05	Creatinine
rs3128909	6	0	29823571	A	T	6.51023e-05	Creatinine
rs10162002	13	0	24042510	A	G	6.50988e-05	Creatinine
rs116518618	6	0	32594998	T	C	6.50986e-05	Creatinine
rs6634	5	0	177023098	T	A	6.50977e-05	Creatinine
rs12071464	1	0	211392863	C	T	6.50975e-05	Creatinine
rs3816900	15	0	40302243	C	T	6.50909e-05	Creatinine
rs11894068	2	0	18143572	A	G	6.50852e-05	Creatinine
rs73222754	7	0	90487214	T	C	6.51041e-05	Creatinine
rs34901823	15	0	66909646	G	A	6.58618e-05	Creatinine
rs11161667	1	0	86194192	A	C	6.3474e-05	Creatinine
rs13253774	8	0	89687020	T	C	6.34575e-05	Creatinine
rs75222399	7	0	129931774	G	A	6.19751e-05	Creatinine
rs6841061	4	0	185999543	G	A	6.19739e-05	Creatinine
rs3789602	1	0	114339751	G	A	6.19732e-05	Creatinine
rs2414078	15	0	51220390	G	A	6.19728e-05	Creatinine
rs17662231	8	0	9255503	T	C	6.19725e-05	Creatinine
rs16994782	20	0	14640546	G	A	6.19707e-05	Creatinine
rs4452185	2	0	276346	C	T	6.19652e-05	Creatinine
rs139422491	1	0	199087871	T	G	6.19651e-05	Creatinine
rs9879127	3	0	7371887	G	T	6.19625e-05	Creatinine
rs281216	15	0	47708579	G	T	6.19531e-05	Creatinine
rs73082749	12	0	27027828	G	A	6.19516e-05	Creatinine
rs78295145	8	0	61899508	C	T	6.19506e-05	Creatinine
rs2024967	11	0	33091567	C	T	6.19397e-05	Creatinine
rs72770173	1	0	243136032	C	T	6.19382e-05	Creatinine
rs78235351	3	0	153523526	G	A	6.19379e-05	Creatinine
rs116247740	6	0	43685195	T	C	6.19799e-05	Creatinine
rs34174031	3	0	15905676	A	G	6.19811e-05	Creatinine
rs26584	5	0	115766776	C	A	6.19847e-05	Creatinine
rs293370	15	0	89630476	C	T	6.19848e-05	Creatinine
rs79059568	7	0	120982938	A	G	6.20527e-05	Creatinine
rs16908711	11	0	11042515	T	C	6.20448e-05	Creatinine
rs117107536	11	0	77178432	A	C	6.20443e-05	Creatinine
rs7542908	1	0	177282200	A	G	6.20406e-05	Creatinine
rs555754	6	0	160769423	A	G	6.20365e-05	Creatinine
rs11056594	12	0	15826413	C	T	6.20302e-05	Creatinine
rs56240707	5	0	87110077	T	C	6.20301e-05	Creatinine
rs149286328	5	0	121188325	T	G	6.19366e-05	Creatinine
rs62478188	7	0	151451695	T	C	6.20178e-05	Creatinine
rs76943877	2	0	102970677	C	T	6.20083e-05	Creatinine
rs2267815	7	0	73994442	G	A	6.19974e-05	Creatinine
rs76176077	16	0	46523378	C	A	6.19974e-05	Creatinine
rs12466022	2	0	43359061	A	C	6.19965e-05	Creatinine
rs114343710	4	0	74719445	T	G	6.19931e-05	Creatinine
rs6507457	18	0	20626436	T	C	6.19923e-05	Creatinine
rs72823592	17	0	46123004	A	G	6.19873e-05	Creatinine
rs10463584	5	0	107255869	G	A	6.2011e-05	Creatinine
rs79244725	15	0	55912391	A	G	6.20588e-05	Creatinine
rs73663829	8	0	9181052	C	G	6.19309e-05	Creatinine
rs4587687	11	0	26061074	A	G	6.19225e-05	Creatinine
rs77804613	10	0	71032069	T	C	6.18445e-05	Creatinine
rs61855098	10	0	58292452	A	G	6.18333e-05	Creatinine
Affx-89007503	4	0	89827557	G	GTC	6.18299e-05	Creatinine
rs189792073	9	0	140072454	G	A	6.18249e-05	Creatinine
rs56167726	7	0	128560902	T	C	6.18207e-05	Creatinine
rs118088754	19	0	50324240	T	C	6.18178e-05	Creatinine
rs2247297	20	0	62473704	A	G	6.18142e-05	Creatinine
rs7594666	2	0	227759890	T	C	6.1807e-05	Creatinine
rs76803712	3	0	23772065	T	C	6.1804e-05	Creatinine
rs77355199	1	0	100814398	T	C	6.18035e-05	Creatinine
rs117814143	7	0	181982	A	G	6.18006e-05	Creatinine
rs11227745	11	0	67000616	G	T	6.17983e-05	Creatinine
rs62004596	15	0	73921154	C	T	6.17944e-05	Creatinine
rs78926014	5	0	126552537	T	C	6.1793e-05	Creatinine
rs13331885	16	0	7164841	G	A	6.17922e-05	Creatinine
rs17069360	6	0	140144919	G	A	6.18446e-05	Creatinine
rs7560414	2	0	130115150	A	G	6.18481e-05	Creatinine
rs117476673	8	0	128129470	T	C	6.18761e-05	Creatinine
rs4716610	7	0	156243562	G	T	6.18769e-05	Creatinine
rs9903604	17	0	14266997	G	A	6.19191e-05	Creatinine
rs11912287	22	0	27964538	A	G	6.19155e-05	Creatinine
rs3810434	19	0	18369211	G	T	6.19154e-05	Creatinine
rs915664	6	0	30794617	C	T	6.1915e-05	Creatinine
rs2425050	20	0	33879478	G	A	6.19119e-05	Creatinine
rs117231883	21	0	35483036	C	T	6.19113e-05	Creatinine
rs74722482	2	0	78480308	T	C	6.19093e-05	Creatinine
rs202051	6	0	13274123	T	C	6.19256e-05	Creatinine
rs143817931	7	0	128415071	T	C	6.19086e-05	Creatinine
rs80113431	6	0	108763256	A	G	6.18961e-05	Creatinine
Affx-80224854	4	0	77317439	A	G	6.18941e-05	Creatinine
Affx-19053834	22	0	18317902	G	A	6.18915e-05	Creatinine
rs117955420	19	0	41564709	A	G	6.18889e-05	Creatinine
rs9868984	3	0	118897239	G	A	6.18849e-05	Creatinine
rs2474894	6	0	51838853	T	C	6.18815e-05	Creatinine
rs13081228	3	0	52159476	A	G	6.18813e-05	Creatinine
rs17291253	6	0	2711404	C	T	6.18964e-05	Creatinine
rs76503099	4	0	42995273	T	C	6.17914e-05	Creatinine
rs9468922	6	0	31255286	A	G	6.20615e-05	Creatinine
rs77698335	2	0	176682065	G	C	6.20665e-05	Creatinine
rs77896548	5	0	129391894	A	T	6.22366e-05	Creatinine
rs9873216	3	0	64119198	A	G	6.22293e-05	Creatinine
rs77505132	11	0	8940666	G	T	6.22285e-05	Creatinine
rs3846869	6	0	34453386	A	C	6.22248e-05	Creatinine
rs2066604	13	0	50734704	T	C	6.22211e-05	Creatinine
rs118132078	7	0	21378154	A	G	6.22189e-05	Creatinine
rs788768	7	0	46000554	G	A	6.22189e-05	Creatinine
rs118073266	16	0	73010672	A	G	6.22172e-05	Creatinine
rs7310504	12	0	540994	A	G	6.22165e-05	Creatinine
rs8058755	16	0	84785203	A	G	6.22161e-05	Creatinine
rs118031023	12	0	69931627	C	T	6.22143e-05	Creatinine
rs12592319	15	0	93388388	C	T	6.22122e-05	Creatinine
rs186935606	15	0	51634150	T	C	6.2205e-05	Creatinine
rs28420976	4	0	111403271	G	A	6.22001e-05	Creatinine
rs7832057	8	0	55489041	A	G	6.21975e-05	Creatinine
rs78350310	11	0	10370119	T	C	6.22387e-05	Creatinine
rs4948877	10	0	44856863	A	C	6.22411e-05	Creatinine
rs11858906	15	0	85489933	G	T	6.22417e-05	Creatinine
rs75729696	4	0	128056775	T	C	6.22431e-05	Creatinine
rs11048758	12	0	27023986	G	A	6.22906e-05	Creatinine
rs76674542	2	0	88406057	T	C	6.22877e-05	Creatinine
rs115681805	5	0	57174012	G	A	6.22874e-05	Creatinine
rs111406291	2	0	20066076	A	G	6.2287e-05	Creatinine
rs10094725	8	0	126606706	A	C	6.22751e-05	Creatinine
rs117315081	8	0	23325786	T	C	6.2275e-05	Creatinine
rs35450068	15	0	27120276	T	C	6.22748e-05	Creatinine
rs117491654	7	0	62438932	G	A	6.21971e-05	Creatinine
rs582409	11	0	100659513	T	C	6.22735e-05	Creatinine
rs113208290	17	0	17697404	T	C	6.22705e-05	Creatinine
rs116995224	16	0	22923747	T	G	6.22694e-05	Creatinine
rs12207188	6	0	160331654	T	C	6.22676e-05	Creatinine
rs34666550	19	0	18502861	T	C	6.22669e-05	Creatinine
rs118125396	6	0	133256560	T	G	6.22662e-05	Creatinine
rs1048163	15	0	40543223	G	A	6.22633e-05	Creatinine
rs79538876	17	0	58790106	C	T	6.22451e-05	Creatinine
rs74972502	4	0	92374292	G	T	6.22729e-05	Creatinine
rs10203748	2	0	106076110	C	T	6.20642e-05	Creatinine
rs35958942	8	0	98695203	G	A	6.21947e-05	Creatinine
rs7170378	15	0	75457490	T	C	6.21878e-05	Creatinine
rs1202383	11	0	91974552	G	A	6.2121e-05	Creatinine
rs9839197	3	0	189424634	C	A	6.21176e-05	Creatinine
rs143719550	19	0	1255457	A	G	6.21111e-05	Creatinine
rs111920126	10	0	15510921	G	A	6.21096e-05	Creatinine
rs60160896	7	0	56047572	T	C	6.21073e-05	Creatinine
rs11610576	12	0	131605443	T	C	6.21073e-05	Creatinine
rs111890325	8	0	10908297	C	T	6.21e-05	Creatinine
rs116997611	6	0	96356615	G	T	6.20983e-05	Creatinine
rs117077696	15	0	45760112	G	A	6.20951e-05	Creatinine
rs2651077	19	0	35453460	T	A	6.209e-05	Creatinine
rs12325419	16	0	70368909	A	G	6.20888e-05	Creatinine
rs4236	12	0	15035081	C	T	6.20868e-05	Creatinine
rs73284484	14	0	71342414	T	C	6.2079e-05	Creatinine
rs76633357	19	0	19703762	T	C	6.20698e-05	Creatinine
rs29450	5	0	16909677	T	C	6.20695e-05	Creatinine
rs117284601	11	0	57425228	A	G	6.2123e-05	Creatinine
rs114861466	2	0	223477167	A	G	6.21274e-05	Creatinine
rs114370627	5	0	173511536	A	G	6.21277e-05	Creatinine
rs77549302	2	0	217912437	T	C	6.21281e-05	Creatinine
rs7967828	12	0	100813487	A	G	6.21845e-05	Creatinine
rs75671626	10	0	85005877	A	G	6.21821e-05	Creatinine
rs10902682	1	0	28274984	A	G	6.21816e-05	Creatinine
rs12418276	11	0	16335121	T	C	6.21814e-05	Creatinine
rs929525	18	0	59096765	G	A	6.21738e-05	Creatinine
rs12146702	11	0	117663838	T	C	6.21733e-05	Creatinine
rs78319062	1	0	221008737	A	C	6.21732e-05	Creatinine
rs201371795	1	0	16532489	T	C	6.21926e-05	Creatinine
Affx-5662844	11	0	64242241	A	C	6.21644e-05	Creatinine
rs62073368	17	0	36483522	T	G	6.21564e-05	Creatinine
rs17431820	16	0	65128458	G	T	6.2151e-05	Creatinine
rs56038902	16	0	300399	C	T	6.21478e-05	Creatinine
rs55786625	15	0	27483207	A	G	6.21413e-05	Creatinine
rs75695541	3	0	28088168	A	G	6.214e-05	Creatinine
rs115426533	3	0	29604960	T	G	6.21376e-05	Creatinine
rs4731545	7	0	128732262	G	C	6.21359e-05	Creatinine
rs17762379	17	0	20514921	G	A	6.21641e-05	Creatinine
rs11679483	2	0	161524149	G	A	6.22947e-05	Creatinine
rs118190614	22	0	41031579	C	T	6.17858e-05	Creatinine
rs35178582	5	0	67926488	A	G	6.17775e-05	Creatinine
rs12631439	3	0	152743124	G	A	6.15065e-05	Creatinine
rs61797139	1	0	110006665	T	C	6.14931e-05	Creatinine
rs111752260	3	0	136929171	T	C	6.14893e-05	Creatinine
rs114830168	5	0	53418699	T	C	6.14875e-05	Creatinine
Affx-52361799	2	0	211444531	CGG	C	6.14871e-05	Creatinine
rs62031280	16	0	26816222	G	A	6.14831e-05	Creatinine
rs35049550	13	0	46948723	A	G	6.14815e-05	Creatinine
rs2067823	2	0	34511829	C	T	6.14764e-05	Creatinine
rs116482476	2	0	145728987	A	G	6.1473e-05	Creatinine
rs28622448	18	0	3279415	C	T	6.14666e-05	Creatinine
rs76369514	14	0	73981293	A	G	6.14648e-05	Creatinine
rs4536421	15	0	38315531	C	G	6.1464e-05	Creatinine
rs4715354	6	0	52708797	A	G	6.14627e-05	Creatinine
rs75026125	12	0	102724099	T	C	6.14626e-05	Creatinine
rs10733180	6	0	33925115	G	A	6.14593e-05	Creatinine
rs13198972	6	0	135740033	C	T	6.15103e-05	Creatinine
rs2425696	20	0	43958755	G	A	6.15162e-05	Creatinine
rs10755866	7	0	100805460	G	A	6.15176e-05	Creatinine
rs112292923	14	0	90971762	G	T	6.15177e-05	Creatinine
rs62257169	3	0	70931324	T	C	6.15578e-05	Creatinine
rs79515366	10	0	103582573	G	A	6.15522e-05	Creatinine
rs74483832	8	0	74276488	T	C	6.1552e-05	Creatinine
rs10924161	1	0	245454615	G	A	6.15483e-05	Creatinine
rs1342910	1	0	190012333	A	C	6.1544e-05	Creatinine
rs11752103	6	0	31802770	T	A	6.15437e-05	Creatinine
rs146890274	3	0	132405152	T	C	6.15436e-05	Creatinine
rs181695861	19	0	37416032	A	G	6.14585e-05	Creatinine
rs77846397	14	0	56339749	T	C	6.15435e-05	Creatinine
rs9929088	16	0	29001460	A	C	6.15349e-05	Creatinine
rs34518094	5	0	174642832	G	A	6.15332e-05	Creatinine
rs11856261	15	0	98903655	G	A	6.15293e-05	Creatinine
rs75244797	14	0	43709173	T	G	6.15252e-05	Creatinine
rs921084	2	0	176752831	C	T	6.15221e-05	Creatinine
rs366516	1	0	86234936	G	A	6.1521e-05	Creatinine
rs2423513	20	0	10692279	G	C	6.15205e-05	Creatinine
rs5855891	4	0	5748944	CT	C	6.1537e-05	Creatinine
rs142653250	1	0	111863044	A	G	6.15613e-05	Creatinine
rs4775797	15	0	49302682	C	T	6.14568e-05	Creatinine
rs12326462	18	0	42875827	C	T	6.14443e-05	Creatinine
rs300937	4	0	144172526	G	A	6.1364e-05	Creatinine
rs56402704	6	0	37031145	C	T	6.13636e-05	Creatinine
rs1484796	8	0	20252222	A	G	6.13532e-05	Creatinine
rs6756590	2	0	217208571	T	C	6.13526e-05	Creatinine
rs1999625	6	0	20164940	A	C	6.13519e-05	Creatinine
rs11721678	4	0	189742234	T	C	6.1349e-05	Creatinine
rs10143767	14	0	88981211	C	A	6.13465e-05	Creatinine
rs10951356	7	0	32824632	T	C	6.13461e-05	Creatinine
rs34718107	7	0	156379293	GT	G	6.13323e-05	Creatinine
rs117244059	14	0	100157934	A	G	6.13234e-05	Creatinine
rs13405034	2	0	217963735	T	C	6.13224e-05	Creatinine
rs13052458	21	0	35430688	G	A	6.13223e-05	Creatinine
rs59355339	1	0	113322777	C	T	6.13174e-05	Creatinine
rs33981382	1	0	17668888	G	A	6.13161e-05	Creatinine
rs114126286	3	0	195309238	C	T	6.13157e-05	Creatinine
rs11934364	4	0	6915342	G	A	6.13679e-05	Creatinine
rs4389522	3	0	155285327	C	T	6.13693e-05	Creatinine
rs4653469	1	0	227061422	G	A	6.13694e-05	Creatinine
rs147255505	17	0	17723843	A	AAGG	6.13746e-05	Creatinine
rs72963600	2	0	220286694	T	C	6.14387e-05	Creatinine
rs142319848	11	0	123624769	G	A	6.14309e-05	Creatinine
rs116715189	4	0	109232189	A	C	6.14307e-05	Creatinine
rs72877695	2	0	165105149	G	A	6.14249e-05	Creatinine
rs6136613	20	0	19057704	A	G	6.1424e-05	Creatinine
rs41305074	1	0	201915550	A	G	6.14209e-05	Creatinine
rs12209307	6	0	95418039	C	T	6.14138e-05	Creatinine
rs71364766	18	0	76751727	A	G	6.14466e-05	Creatinine
rs1048471	8	0	134488549	T	C	6.14137e-05	Creatinine
rs113232354	6	0	51855211	A	C	6.14021e-05	Creatinine
rs73035351	19	0	33305012	T	C	6.13895e-05	Creatinine
rs75363747	15	0	41343494	T	G	6.13885e-05	Creatinine
rs17139717	5	0	115748719	C	T	6.13856e-05	Creatinine
rs115100106	3	0	168309401	C	A	6.13835e-05	Creatinine
rs79483848	14	0	93425898	A	G	6.13812e-05	Creatinine
rs72710113	1	0	151340830	G	A	6.13804e-05	Creatinine
rs2509458	6	0	88652580	C	T	6.1411e-05	Creatinine
rs13118486	4	0	6913449	C	T	6.1781e-05	Creatinine
rs11297918	5	0	134972671	A	AG	6.15624e-05	Creatinine
rs749215	6	0	20401909	G	A	6.15884e-05	Creatinine
rs56359336	15	0	41231410	A	G	6.1725e-05	Creatinine
rs6932028	6	0	85726506	T	C	6.17247e-05	Creatinine
rs56007499	15	0	80752161	G	A	6.17223e-05	Creatinine
rs224029	10	0	64519299	T	C	6.17221e-05	Creatinine
rs117426768	17	0	1061023	A	G	6.17218e-05	Creatinine
rs118030677	12	0	79214615	C	T	6.17205e-05	Creatinine
rs118068981	13	0	88298179	G	T	6.17188e-05	Creatinine
rs66469358	15	0	73688347	A	C	6.17162e-05	Creatinine
rs522102	6	0	165654928	T	C	6.17124e-05	Creatinine
rs184645809	6	0	10872864	A	G	6.17117e-05	Creatinine
rs2509148	11	0	69944120	G	A	6.17093e-05	Creatinine
rs516901	19	0	39539336	C	T	6.17057e-05	Creatinine
rs2402058	7	0	115897222	G	A	6.17009e-05	Creatinine
rs10042723	5	0	115079058	G	A	6.16986e-05	Creatinine
rs117309427	20	0	34102596	A	G	6.16983e-05	Creatinine
rs1025115	7	0	52150755	C	T	6.17255e-05	Creatinine
rs2148331	14	0	34306451	G	C	6.17269e-05	Creatinine
rs9485104	6	0	146953938	G	A	6.17285e-05	Creatinine
rs72845410	2	0	124750252	G	A	6.17297e-05	Creatinine
rs10871066	13	0	73990436	A	G	6.17749e-05	Creatinine
rs11633819	15	0	63180826	T	C	6.17749e-05	Creatinine
rs4759724	12	0	131043922	A	G	6.1773e-05	Creatinine
rs757823	7	0	101204525	T	A	6.17725e-05	Creatinine
rs75490203	18	0	30884427	A	G	6.17709e-05	Creatinine
rs3758002	8	0	1831561	C	T	6.17694e-05	Creatinine
rs75013335	16	0	6493328	A	G	6.17658e-05	Creatinine
rs72799639	16	0	53321358	A	G	6.1698e-05	Creatinine
rs41276293	8	0	27309026	T	C	6.17648e-05	Creatinine
rs137971349	17	0	16537270	T	C	6.17606e-05	Creatinine
rs4507531	5	0	1249353	A	G	6.17606e-05	Creatinine
rs4762285	12	0	96613764	T	C	6.17495e-05	Creatinine
rs2279867	16	0	10669802	C	T	6.17488e-05	Creatinine
rs17829676	4	0	17134058	G	A	6.17339e-05	Creatinine
rs62387157	5	0	175335483	A	G	6.17332e-05	Creatinine
rs971224	1	0	185571933	A	G	6.17319e-05	Creatinine
rs34680865	2	0	43870864	C	T	6.1762e-05	Creatinine
rs4576250	6	0	17442059	G	A	6.15779e-05	Creatinine
rs2296968	13	0	36744910	T	C	6.16961e-05	Creatinine
rs62473013	7	0	98762418	T	G	6.16948e-05	Creatinine
rs6108864	20	0	11199355	T	C	6.16212e-05	Creatinine
rs79351313	7	0	29590471	A	G	6.16164e-05	Creatinine
rs2635148	8	0	98330958	T	C	6.16159e-05	Creatinine
rs62130341	19	0	49178752	T	C	6.16156e-05	Creatinine
rs117374332	7	0	77492621	G	A	6.16133e-05	Creatinine
rs112024896	9	0	71112931	A	G	6.16131e-05	Creatinine
rs12134590	1	0	10516290	G	A	6.16128e-05	Creatinine
rs12194934	6	0	161720023	T	C	6.16103e-05	Creatinine
rs11710776	3	0	106971327	C	T	6.16087e-05	Creatinine
rs4647930	4	0	1018705	A	C	6.16087e-05	Creatinine
rs144866707	2	0	159499113	G	A	6.16075e-05	Creatinine
rs112839265	5	0	62307392	T	C	6.16048e-05	Creatinine
rs73433405	18	0	46344952	T	G	6.16003e-05	Creatinine
rs34230770	9	0	140188045	A	C	6.15963e-05	Creatinine
rs527832	11	0	102701884	A	G	6.15912e-05	Creatinine
rs74816233	18	0	19581905	T	C	6.16258e-05	Creatinine
rs117914545	6	0	93504060	A	G	6.1626e-05	Creatinine
rs197494	6	0	143109149	G	A	6.16318e-05	Creatinine
rs76173786	2	0	178206818	C	G	6.1643e-05	Creatinine
rs35396779	2	0	156909116	A	C	6.16945e-05	Creatinine
rs114521441	6	0	56665182	T	C	6.16906e-05	Creatinine
rs55646467	10	0	29569927	G	A	6.16861e-05	Creatinine
rs73402641	18	0	20723639	C	T	6.16801e-05	Creatinine
rs147243770	4	0	3417811	T	C	6.16765e-05	Creatinine
rs311845	14	0	59139066	T	C	6.16747e-05	Creatinine
rs939357	17	0	41650012	G	A	6.16728e-05	Creatinine
rs80129704	14	0	62335613	G	A	6.16948e-05	Creatinine
rs7701185	5	0	134657380	C	T	6.16705e-05	Creatinine
rs61311231	9	0	74606668	A	G	6.16637e-05	Creatinine
rs11510884	10	0	69122781	G	A	6.16525e-05	Creatinine
rs72951565	2	0	220693819	A	G	6.16521e-05	Creatinine
rs62103335	18	0	46372096	T	C	6.16502e-05	Creatinine
rs1693904	5	0	148672361	C	T	6.16488e-05	Creatinine
rs78854124	19	0	10556044	A	G	6.16461e-05	Creatinine
rs2959860	15	0	76454335	T	C	6.1644e-05	Creatinine
rs9971199	10	0	131686381	C	A	6.16705e-05	Creatinine
rs8018959	14	0	86749914	A	G	6.22952e-05	Creatinine
rs117135629	16	0	20417370	C	T	6.23022e-05	Creatinine
rs77406139	3	0	45174886	C	T	6.23024e-05	Creatinine
rs202146837	11	0	65123590	G	A	6.30773e-05	Creatinine
rs1359351	9	0	29477898	C	T	6.30772e-05	Creatinine
rs4796731	17	0	39640106	T	C	6.30771e-05	Creatinine
rs17745756	17	0	53308411	G	A	6.30765e-05	Creatinine
rs61730171	17	0	76060954	C	A	6.30708e-05	Creatinine
rs7334917	13	0	98999998	A	G	6.30694e-05	Creatinine
rs10457018	6	0	137484893	A	G	6.30666e-05	Creatinine
rs2974338	8	0	42391945	A	G	6.30656e-05	Creatinine
rs115095886	3	0	185787893	A	G	6.30645e-05	Creatinine
rs292633	7	0	134922196	C	T	6.30528e-05	Creatinine
rs2166898	2	0	121612659	A	G	6.30517e-05	Creatinine
rs187564398	12	0	115934855	A	G	6.30475e-05	Creatinine
rs55643539	2	0	9561990	G	T	6.30397e-05	Creatinine
rs12950420	17	0	7814099	C	T	6.30382e-05	Creatinine
rs886347	13	0	53367458	G	A	6.30313e-05	Creatinine
rs4663408	2	0	235330136	A	G	6.3081e-05	Creatinine
rs73057143	12	0	16105710	T	C	6.30828e-05	Creatinine
rs17464951	4	0	142840602	C	A	6.30831e-05	Creatinine
rs487675	1	0	184801065	C	T	6.30831e-05	Creatinine
rs114269583	4	0	11469726	A	C	6.31544e-05	Creatinine
rs17356528	15	0	83305550	G	A	6.31498e-05	Creatinine
rs1026016	15	0	80710955	T	C	6.31454e-05	Creatinine
rs35473731	19	0	49362772	C	T	6.3145e-05	Creatinine
rs79330112	2	0	238433687	A	G	6.31423e-05	Creatinine
rs73178899	13	0	37901134	G	A	6.3141e-05	Creatinine
rs57316580	2	0	120140978	T	G	6.31409e-05	Creatinine
rs7226140	17	0	65687474	A	G	6.30305e-05	Creatinine
rs116918550	15	0	55609126	A	G	6.31357e-05	Creatinine
rs72813042	17	0	30812667	G	A	6.31166e-05	Creatinine
rs1215134	9	0	15347518	C	T	6.31152e-05	Creatinine
rs73062068	12	0	12197023	C	G	6.31079e-05	Creatinine
rs35019909	7	0	105589000	T	C	6.31029e-05	Creatinine
rs1130564	1	0	21952884	A	G	6.30971e-05	Creatinine
rs2979257	8	0	8882491	T	G	6.30904e-05	Creatinine
rs10240134	7	0	111634898	C	T	6.30832e-05	Creatinine
rs76882359	3	0	63016274	A	G	6.31356e-05	Creatinine
rs36188795	2	0	65618268	C	T	6.31558e-05	Creatinine
rs1014258	6	0	29310681	T	C	6.30239e-05	Creatinine
Affx-80277235	8	0	67786573	G	GC	6.30191e-05	Creatinine
rs118172501	20	0	60677616	A	G	6.29346e-05	Creatinine
rs35838177	5	0	1287290	T	C	6.29318e-05	Creatinine
rs114001563	20	0	34096808	G	A	6.29285e-05	Creatinine
rs62432214	7	0	781653	G	A	6.2925e-05	Creatinine
rs2941886	5	0	90493653	T	C	6.29244e-05	Creatinine
rs78209969	11	0	116299630	G	C	6.29222e-05	Creatinine
rs17347338	7	0	26534615	C	T	6.29189e-05	Creatinine
Affx-80221435	3	0	49742194	T	C	6.29152e-05	Creatinine
rs17708224	2	0	184114645	A	C	6.29142e-05	Creatinine
rs11075393	16	0	18009834	C	A	6.29084e-05	Creatinine
rs41465145	7	0	150554584	T	C	6.28999e-05	Creatinine
rs896973	11	0	68851466	T	G	6.28951e-05	Creatinine
rs116583600	2	0	45620215	A	T	6.28907e-05	Creatinine
rs9367669	6	0	55744188	A	C	6.28862e-05	Creatinine
rs484504	6	0	159641400	T	C	6.28804e-05	Creatinine
rs11597065	10	0	35212149	C	T	6.29349e-05	Creatinine
rs953663	3	0	30117400	G	A	6.29367e-05	Creatinine
rs28773347	14	0	71336140	T	C	6.2946e-05	Creatinine
rs117765079	8	0	74719496	C	T	6.29487e-05	Creatinine
rs33990195	3	0	113320477	T	C	6.30153e-05	Creatinine
rs17310366	5	0	36763519	C	G	6.30115e-05	Creatinine
rs117374292	10	0	87862941	T	G	6.30107e-05	Creatinine
rs12163565	3	0	52430526	A	G	6.30106e-05	Creatinine
rs1052576	1	0	15832543	T	C	6.30103e-05	Creatinine
rs141200145	15	0	76523730	G	T	6.30058e-05	Creatinine
rs62272723	3	0	151963160	T	G	6.30017e-05	Creatinine
rs77202838	11	0	32071242	A	G	6.30209e-05	Creatinine
rs3823557	7	0	131060277	A	G	6.29996e-05	Creatinine
rs10106310	8	0	91175874	C	T	6.29861e-05	Creatinine
rs11871106	17	0	19231309	T	C	6.29854e-05	Creatinine
rs77527772	19	0	4502813	A	G	6.29808e-05	Creatinine
rs117715853	11	0	63211625	T	C	6.29797e-05	Creatinine
rs11586424	1	0	207179782	G	A	6.29759e-05	Creatinine
rs118092575	16	0	5864337	G	C	6.29727e-05	Creatinine
rs4706389	6	0	91970175	G	A	6.29589e-05	Creatinine
rs113212335	1	0	234601869	A	G	6.29967e-05	Creatinine
rs17096056	14	0	59772986	T	C	6.2878e-05	Creatinine
rs4427120	7	0	54409856	C	A	6.31618e-05	Creatinine
rs117221556	17	0	58878974	T	G	6.31765e-05	Creatinine
rs16920119	8	0	55282809	G	C	6.33731e-05	Creatinine
rs140410413	1	0	156206155	T	C	6.33726e-05	Creatinine
rs1151286	16	0	54630836	A	G	6.33695e-05	Creatinine
rs17195443	18	0	73098790	C	T	6.33635e-05	Creatinine
rs72654472	19	0	45414392	T	G	6.33595e-05	Creatinine
rs2159879	1	0	187881436	C	T	6.33565e-05	Creatinine
rs62481276	7	0	155588389	G	T	6.33561e-05	Creatinine
rs76892999	17	0	46618983	A	G	6.33533e-05	Creatinine
rs452885	5	0	176518784	C	T	6.33499e-05	Creatinine
rs113186018	17	0	41422469	A	G	6.33499e-05	Creatinine
rs72728595	14	0	73183790	T	C	6.33484e-05	Creatinine
rs3213313	19	0	44067002	G	C	6.33468e-05	Creatinine
rs17348541	9	0	80109558	C	T	6.33435e-05	Creatinine
rs72764940	10	0	1548918	T	C	6.33402e-05	Creatinine
rs35993388	12	0	132946447	T	C	6.33397e-05	Creatinine
rs117794802	17	0	79272784	T	C	6.33742e-05	Creatinine
rs71560117	6	0	20126405	G	A	6.33745e-05	Creatinine
rs148183733	16	0	87902907	T	C	6.33759e-05	Creatinine
rs115244397	4	0	104361011	T	C	6.33844e-05	Creatinine
rs35636563	12	0	29410853	T	C	6.34531e-05	Creatinine
rs2314658	4	0	17129294	G	C	6.34521e-05	Creatinine
rs79409943	7	0	109054187	G	A	6.34521e-05	Creatinine
rs76952436	11	0	16764331	T	C	6.3452e-05	Creatinine
rs9543235	13	0	73719589	A	C	6.34377e-05	Creatinine
rs1851990	11	0	49413336	C	T	6.34321e-05	Creatinine
rs9607701	22	0	40739116	G	A	6.34289e-05	Creatinine
rs17152841	8	0	10942929	C	T	6.3337e-05	Creatinine
rs796057	2	0	101735989	C	G	6.34271e-05	Creatinine
rs78670815	3	0	149919136	T	C	6.34242e-05	Creatinine
rs76446760	7	0	97919173	A	C	6.34035e-05	Creatinine
rs34431714	17	0	58824617	A	G	6.34025e-05	Creatinine
rs117446494	10	0	90122314	C	T	6.34022e-05	Creatinine
rs74533484	9	0	71545615	A	G	6.33997e-05	Creatinine
rs67989055	5	0	180064494	A	G	6.33976e-05	Creatinine
rs2429455	11	0	63995302	C	G	6.33925e-05	Creatinine
rs9996164	4	0	146862215	T	C	6.34253e-05	Creatinine
rs77438939	10	0	20536811	G	A	6.31726e-05	Creatinine
rs114685781	6	0	29107198	G	A	6.33317e-05	Creatinine
rs3006927	1	0	243657399	C	T	6.33225e-05	Creatinine
rs61886297	10	0	95830221	A	G	6.32374e-05	Creatinine
rs9621305	22	0	32049917	C	T	6.32335e-05	Creatinine
rs12501546	4	0	77521826	A	G	6.32278e-05	Creatinine
rs1059307	6	0	86387888	G	T	6.32216e-05	Creatinine
rs75954624	2	0	40583447	A	T	6.32193e-05	Creatinine
rs118161359	10	0	103906612	A	G	6.32166e-05	Creatinine
rs1985732	6	0	26376161	G	A	6.32132e-05	Creatinine
rs11134144	5	0	6167854	C	T	6.32105e-05	Creatinine
rs11687321	2	0	65222105	C	G	6.32105e-05	Creatinine
rs9561933	13	0	96348673	A	G	6.32043e-05	Creatinine
Affx-52207167	19	0	49409026	A	G	6.31949e-05	Creatinine
rs118182165	9	0	109541819	A	G	6.31903e-05	Creatinine
rs111892432	7	0	76407767	T	G	6.31868e-05	Creatinine
rs2280084	3	0	13395579	C	A	6.31822e-05	Creatinine
rs227724	17	0	54778817	T	A	6.31805e-05	Creatinine
rs61782248	1	0	70114611	A	G	6.32382e-05	Creatinine
rs9397916	6	0	156568408	C	T	6.32387e-05	Creatinine
rs4935757	11	0	120819657	G	A	6.32395e-05	Creatinine
rs114388986	5	0	39508254	A	G	6.32432e-05	Creatinine
rs35972762	2	0	81569588	C	T	6.33202e-05	Creatinine
rs4886615	15	0	75131661	A	G	6.33059e-05	Creatinine
rs75543124	2	0	158011946	A	G	6.32966e-05	Creatinine
rs72702739	5	0	506853	T	C	6.32962e-05	Creatinine
rs177857	14	0	38116255	T	C	6.32908e-05	Creatinine
rs6938530	6	0	169399880	T	C	6.32901e-05	Creatinine
rs10836082	11	0	33638992	C	T	6.32792e-05	Creatinine
rs117398202	13	0	54348663	A	G	6.33314e-05	Creatinine
rs113918587	13	0	73967561	C	A	6.32768e-05	Creatinine
rs114367368	2	0	12132214	A	G	6.3272e-05	Creatinine
rs273218	5	0	53380555	T	C	6.32678e-05	Creatinine
rs76185923	19	0	7076791	T	C	6.32644e-05	Creatinine
rs7225628	17	0	65089155	G	A	6.32638e-05	Creatinine
rs4783024	16	0	84624525	C	T	6.32586e-05	Creatinine
rs79640698	1	0	29263881	T	C	6.32488e-05	Creatinine
rs80259650	15	0	59829970	T	G	6.32435e-05	Creatinine
rs11607788	11	0	32584713	G	A	6.32722e-05	Creatinine
rs78197430	16	0	82677795	A	C	6.2876e-05	Creatinine
rs1934602	6	0	164753144	G	A	6.28718e-05	Creatinine
rs116957980	15	0	83827296	C	T	6.28626e-05	Creatinine
rs116711574	5	0	173501965	G	A	6.24846e-05	Creatinine
rs72947524	18	0	9849641	C	T	6.24798e-05	Creatinine
rs79124534	5	0	142607382	T	G	6.24789e-05	Creatinine
rs138096874	6	0	26017850	A	T	6.24764e-05	Creatinine
rs13009868	2	0	23732224	C	T	6.24739e-05	Creatinine
rs6124298	20	0	39617398	A	G	6.24679e-05	Creatinine
rs12655628	5	0	76757089	C	T	6.2463e-05	Creatinine
rs2158409	5	0	136422358	G	A	6.24627e-05	Creatinine
rs6925344	6	0	99819379	T	C	6.24593e-05	Creatinine
rs4660852	1	0	45848931	T	G	6.24542e-05	Creatinine
rs145968294	1	0	18809446	A	G	6.2452e-05	Creatinine
rs1379641	18	0	30982868	C	T	6.24492e-05	Creatinine
rs12694186	2	0	210468595	G	A	6.24469e-05	Creatinine
rs154487	5	0	131562015	C	T	6.24464e-05	Creatinine
Affx-36357180	2	0	111951795	G	A	6.2442e-05	Creatinine
rs1446779	13	0	85085661	T	C	6.2488e-05	Creatinine
rs78492879	5	0	100001966	G	A	6.24964e-05	Creatinine
rs17419308	1	0	205533181	A	G	6.25017e-05	Creatinine
rs7002197	8	0	73123327	G	A	6.25067e-05	Creatinine
rs4943673	13	0	40091737	A	G	6.2595e-05	Creatinine
rs4252665	17	0	37885383	T	C	6.25945e-05	Creatinine
rs17017760	4	0	144339878	G	A	6.25929e-05	Creatinine
rs12582	2	0	234749354	A	G	6.25902e-05	Creatinine
rs76756577	6	0	106707669	G	C	6.25875e-05	Creatinine
rs35172797	3	0	195844938	G	A	6.25868e-05	Creatinine
rs2700868	3	0	182440135	T	C	6.25676e-05	Creatinine
rs112164165	2	0	36822854	G	T	6.2441e-05	Creatinine
rs72723012	15	0	38160032	G	T	6.25676e-05	Creatinine
Affx-26691388	5	0	52880175	G	A	6.25441e-05	Creatinine
rs7188419	16	0	18070482	C	G	6.25403e-05	Creatinine
rs34637707	6	0	106495297	G	A	6.25395e-05	Creatinine
rs111550928	7	0	136367405	T	C	6.25279e-05	Creatinine
rs59364995	16	0	29258092	T	G	6.25261e-05	Creatinine
rs2072959	20	0	17451220	A	G	6.25169e-05	Creatinine
rs6988451	8	0	145247168	A	G	6.25069e-05	Creatinine
rs67211234	9	0	140162540	G	A	6.25657e-05	Creatinine
rs2593420	3	0	167896868	T	G	6.25957e-05	Creatinine
rs12439137	15	0	51516304	G	A	6.24358e-05	Creatinine
rs77690202	13	0	74530655	C	T	6.24321e-05	Creatinine
rs61907536	11	0	127984430	A	G	6.23674e-05	Creatinine
rs930265	2	0	21551222	G	A	6.23647e-05	Creatinine
rs60452119	2	0	96420050	C	T	6.23591e-05	Creatinine
rs7661151	4	0	157065076	C	T	6.23565e-05	Creatinine
rs17808916	20	0	18645698	T	C	6.235e-05	Creatinine
Affx-80265823	22	0	42483059	A	G	6.23492e-05	Creatinine
rs115252368	5	0	67715716	G	T	6.23477e-05	Creatinine
rs2228603	19	0	19329924	T	C	6.23405e-05	Creatinine
rs378363	9	0	9020223	C	T	6.23327e-05	Creatinine
rs2672785	11	0	1246941	G	A	6.23305e-05	Creatinine
rs149017426	10	0	103900889	C	T	6.23253e-05	Creatinine
rs62177923	2	0	218508585	T	C	6.23139e-05	Creatinine
rs2546643	5	0	177964444	G	A	6.23111e-05	Creatinine
rs56008253	9	0	138642022	A	G	6.23077e-05	Creatinine
rs2417996	9	0	112066362	A	G	6.23049e-05	Creatinine
rs11747175	5	0	137040919	C	T	6.23682e-05	Creatinine
rs75902409	3	0	169156059	C	T	6.2369e-05	Creatinine
rs16945068	17	0	59325562	G	A	6.23699e-05	Creatinine
rs112206295	2	0	11461191	A	G	6.23699e-05	Creatinine
rs4624179	16	0	25779427	G	A	6.24251e-05	Creatinine
rs3826786	19	0	10227204	C	T	6.24239e-05	Creatinine
rs56147814	2	0	238658722	A	G	6.24213e-05	Creatinine
rs74913404	2	0	218276975	C	T	6.24195e-05	Creatinine
rs1001180	4	0	5747292	C	T	6.24186e-05	Creatinine
rs17708750	5	0	173512434	T	C	6.24134e-05	Creatinine
rs11690535	2	0	232476549	A	G	6.24046e-05	Creatinine
rs891160	16	0	18046387	T	C	6.24344e-05	Creatinine
rs115391954	5	0	87328903	G	A	6.24027e-05	Creatinine
Affx-6514719	11	0	98382756	T	C	6.23984e-05	Creatinine
rs3824107	8	0	30353412	A	G	6.23959e-05	Creatinine
rs1024748	7	0	55128339	G	T	6.23913e-05	Creatinine
rs117303820	7	0	152250217	C	T	6.23867e-05	Creatinine
rs148167643	11	0	64795017	T	G	6.23805e-05	Creatinine
rs1861616	2	0	230462275	A	G	6.23773e-05	Creatinine
rs1586262	9	0	7646299	G	A	6.23728e-05	Creatinine
rs12673065	7	0	33923564	G	A	6.23994e-05	Creatinine
rs2747565	20	0	32378732	A	G	6.25993e-05	Creatinine
rs11949131	5	0	52697514	T	G	6.2601e-05	Creatinine
rs77759353	13	0	39291070	A	G	6.26038e-05	Creatinine
rs11740006	5	0	67689085	G	T	6.27843e-05	Creatinine
rs4957473	5	0	39343163	G	A	6.27798e-05	Creatinine
rs258946	3	0	29562809	C	T	6.27771e-05	Creatinine
rs72765107	9	0	140132565	A	G	6.27767e-05	Creatinine
rs1792351	11	0	92316799	T	G	6.27702e-05	Creatinine
rs62046434	15	0	56342868	T	G	6.27698e-05	Creatinine
rs941297	7	0	73087046	G	A	6.27687e-05	Creatinine
rs11101095	10	0	50534350	A	G	6.27671e-05	Creatinine
rs17696121	8	0	23238657	G	A	6.2765e-05	Creatinine
rs117065596	13	0	51429609	T	C	6.27649e-05	Creatinine
rs76562590	3	0	107159469	T	C	6.27629e-05	Creatinine
rs77882042	15	0	63615767	C	T	6.27623e-05	Creatinine
rs34970912	16	0	73068163	G	C	6.27568e-05	Creatinine
rs76414746	15	0	63368714	G	A	6.2752e-05	Creatinine
rs16920915	11	0	30570487	C	T	6.27478e-05	Creatinine
rs34645669	8	0	32278686	C	A	6.27921e-05	Creatinine
rs7975252	12	0	15270194	C	T	6.27966e-05	Creatinine
rs115990015	3	0	1720202	A	C	6.27973e-05	Creatinine
rs117391624	16	0	26042338	C	T	6.28033e-05	Creatinine
rs2231763	6	0	43484532	A	G	6.28611e-05	Creatinine
rs28559568	15	0	45407967	T	C	6.28588e-05	Creatinine
rs4935168	10	0	59425399	T	C	6.28568e-05	Creatinine
rs78615467	18	0	25031002	T	C	6.28555e-05	Creatinine
rs17291915	6	0	2719129	C	T	6.28517e-05	Creatinine
rs9534862	13	0	48480516	C	T	6.28473e-05	Creatinine
rs2425173	20	0	34445142	A	G	6.28388e-05	Creatinine
rs61871302	11	0	2221002	T	G	6.27476e-05	Creatinine
rs1336992	13	0	54998568	A	C	6.28349e-05	Creatinine
rs71573682	6	0	154737008	C	A	6.28285e-05	Creatinine
rs34939436	12	0	16317914	A	G	6.2823e-05	Creatinine
rs35301716	6	0	34947254	G	A	6.28225e-05	Creatinine
rs117676122	6	0	144577426	G	A	6.28202e-05	Creatinine
rs2869967	4	0	89869332	C	T	6.28141e-05	Creatinine
rs80224448	2	0	177837463	G	T	6.28121e-05	Creatinine
rs1231	3	0	171031233	T	A	6.28079e-05	Creatinine
rs187985368	5	0	168562021	G	A	6.28322e-05	Creatinine
rs79011277	9	0	112597195	G	T	6.27426e-05	Creatinine
rs7151970	14	0	101594605	A	G	6.27361e-05	Creatinine
rs12005654	9	0	80130358	A	C	6.27304e-05	Creatinine
rs9639395	7	0	21779665	G	A	6.26683e-05	Creatinine
rs78048216	13	0	74424333	C	A	6.26662e-05	Creatinine
rs79672491	7	0	157090440	T	C	6.26606e-05	Creatinine
rs2070116	22	0	42606257	T	C	6.26586e-05	Creatinine
rs116348285	1	0	162130397	T	C	6.26581e-05	Creatinine
rs117198259	7	0	1779247	A	G	6.26527e-05	Creatinine
rs3862409	12	0	31950931	G	A	6.26517e-05	Creatinine
rs2073244	14	0	37129874	G	A	6.26699e-05	Creatinine
rs12147615	14	0	93383739	A	G	6.26483e-05	Creatinine
rs34233878	18	0	42594280	C	T	6.2623e-05	Creatinine
rs7250080	19	0	9068530	T	C	6.26209e-05	Creatinine
rs117340044	12	0	18802140	T	G	6.26194e-05	Creatinine
rs117203961	7	0	141300270	T	C	6.26114e-05	Creatinine
rs2008968	1	0	61607034	T	C	6.26093e-05	Creatinine
rs79026814	6	0	159678691	T	C	6.26066e-05	Creatinine
rs12184779	13	0	59266629	A	G	6.26066e-05	Creatinine
rs3819902	21	0	44100015	C	A	6.26368e-05	Creatinine
rs115913100	5	0	3490044	T	C	6.3468e-05	Creatinine
rs647837	11	0	133955325	G	A	6.26733e-05	Creatinine
rs12477177	2	0	13209268	T	C	6.26804e-05	Creatinine
rs57478538	2	0	73928027	A	G	6.27302e-05	Creatinine
rs115740354	2	0	177358710	T	C	6.2728e-05	Creatinine
rs114175375	3	0	52545924	T	C	6.27241e-05	Creatinine
rs73256978	5	0	116381559	A	G	6.27173e-05	Creatinine
rs115358249	17	0	54758507	C	T	6.27167e-05	Creatinine
rs1248696	10	0	79616605	T	C	6.27128e-05	Creatinine
rs72773403	5	0	68643336	G	A	6.2709e-05	Creatinine
rs11228610	11	0	69063728	C	G	6.26752e-05	Creatinine
rs500161	11	0	65695438	T	C	6.26995e-05	Creatinine
rs77626725	12	0	94837058	A	C	6.26992e-05	Creatinine
rs6135225	20	0	14678135	T	G	6.26923e-05	Creatinine
rs200231984	9	0	135946483	T	C	6.26909e-05	Creatinine
rs111606063	12	0	3236490	T	C	6.2685e-05	Creatinine
rs4879671	9	0	33206375	C	T	6.26848e-05	Creatinine
rs34067383	8	0	144882744	T	C	6.26831e-05	Creatinine
rs111297126	5	0	39877061	C	T	6.2682e-05	Creatinine
rs8190377	22	0	43044149	C	T	6.26994e-05	Creatinine
rs9457846	6	0	160579629	A	G	6.58649e-05	Creatinine
rs72759462	5	0	70879608	T	C	6.5865e-05	Creatinine
Affx-24446126	4	0	38584276	G	A	6.58702e-05	Creatinine
rs9264942	6	0	31274380	C	T	6.95307e-05	Creatinine
rs61416438	3	0	159945761	C	G	6.95294e-05	Creatinine
rs77387923	18	0	47997581	T	G	6.95257e-05	Creatinine
rs34271700	11	0	126328903	A	G	6.95249e-05	Creatinine
rs351855	5	0	176520243	A	G	6.95093e-05	Creatinine
rs4714037	6	0	37079062	G	A	6.95051e-05	Creatinine
rs72808020	2	0	65666404	G	A	6.9499e-05	Creatinine
rs17444719	3	0	190102803	A	C	6.94857e-05	Creatinine
rs7131661	11	0	79967504	C	G	6.94809e-05	Creatinine
rs143744896	19	0	1231179	G	A	6.9476e-05	Creatinine
rs115252865	4	0	80289610	C	T	6.94743e-05	Creatinine
rs72745594	15	0	58018873	C	A	6.94734e-05	Creatinine
rs41434248	7	0	127896862	A	G	6.94718e-05	Creatinine
rs78600552	9	0	34684030	T	G	6.94715e-05	Creatinine
rs111452150	6	0	41683069	T	C	6.94666e-05	Creatinine
rs3124998	9	0	139389432	T	C	6.95321e-05	Creatinine
rs72831041	10	0	116371339	T	C	6.95354e-05	Creatinine
rs79996858	5	0	67941124	A	G	6.95359e-05	Creatinine
rs72704678	14	0	95473868	G	T	6.95396e-05	Creatinine
rs795602	4	0	140581932	A	G	6.9643e-05	Creatinine
rs34539603	2	0	186546141	C	T	6.96321e-05	Creatinine
rs72843545	17	0	58594157	G	A	6.96119e-05	Creatinine
rs77350256	8	0	134297674	T	C	6.96091e-05	Creatinine
rs77841106	7	0	135082953	C	G	6.96022e-05	Creatinine
rs78510655	14	0	91687402	A	G	6.95993e-05	Creatinine
rs210388	14	0	54099700	G	A	6.95951e-05	Creatinine
rs10077785	5	0	131801158	T	C	6.94661e-05	Creatinine
rs62074671	17	0	79564304	T	G	6.95948e-05	Creatinine
rs2790446	10	0	28801030	G	A	6.95718e-05	Creatinine
rs12782199	10	0	9347499	T	C	6.9569e-05	Creatinine
rs77471862	7	0	155915608	A	G	6.95675e-05	Creatinine
rs1141223	3	0	38565576	T	G	6.95566e-05	Creatinine
rs2773395	9	0	128969465	T	G	6.95495e-05	Creatinine
rs77978884	10	0	130976754	G	T	6.95494e-05	Creatinine
rs17751196	12	0	53718446	G	A	6.95452e-05	Creatinine
rs16531	17	0	37349655	C	T	6.95809e-05	Creatinine
rs62437214	6	0	127338815	G	A	6.96488e-05	Creatinine
rs74983445	2	0	121862616	G	A	6.94626e-05	Creatinine
rs73203500	8	0	11582707	A	G	6.94576e-05	Creatinine
rs1513629	2	0	101339280	C	A	6.93903e-05	Creatinine
rs1677005	18	0	23983677	C	T	6.93881e-05	Creatinine
rs112353719	11	0	103620092	G	C	6.9386e-05	Creatinine
rs1033625	11	0	32266937	A	G	6.93742e-05	Creatinine
Affx-80270700	2	0	204154485	C	CAG	6.93726e-05	Creatinine
rs62453663	7	0	25420790	G	A	6.93695e-05	Creatinine
rs11116472	12	0	84977397	A	G	6.93664e-05	Creatinine
rs11777461	8	0	32364970	T	C	6.93617e-05	Creatinine
rs10807371	6	0	47649573	C	T	6.93567e-05	Creatinine
rs572889	6	0	160765055	G	A	6.93489e-05	Creatinine
rs17301315	9	0	84934793	T	G	6.93448e-05	Creatinine
rs406238	6	0	6172302	A	C	6.93404e-05	Creatinine
rs17692307	19	0	32967682	T	C	6.9339e-05	Creatinine
rs118110813	8	0	121665754	T	C	6.93377e-05	Creatinine
rs9625870	22	0	30261219	G	A	6.93355e-05	Creatinine
rs6741091	2	0	20135283	C	T	6.93904e-05	Creatinine
rs6057648	20	0	31384880	A	C	6.93929e-05	Creatinine
rs75343627	6	0	15874151	C	T	6.94028e-05	Creatinine
rs145725897	7	0	148028996	T	G	6.94041e-05	Creatinine
rs2121356	2	0	43253347	T	C	6.94541e-05	Creatinine
rs17204164	14	0	89151392	A	C	6.94519e-05	Creatinine
rs116918258	17	0	42995066	G	A	6.94513e-05	Creatinine
rs77836214	11	0	65598327	A	G	6.94481e-05	Creatinine
rs6053515	20	0	610322	C	T	6.94462e-05	Creatinine
rs73049325	7	0	2794878	G	A	6.9432e-05	Creatinine
rs66755234	11	0	78452115	T	C	6.94268e-05	Creatinine
rs114846776	3	0	132086050	G	A	6.94584e-05	Creatinine
rs2518627	4	0	17540639	T	C	6.94233e-05	Creatinine
rs79814875	5	0	115792292	T	C	6.94183e-05	Creatinine
rs836676	2	0	168656072	A	G	6.9411e-05	Creatinine
rs1859040	7	0	25687574	C	A	6.94096e-05	Creatinine
rs724709	12	0	898400	C	A	6.94088e-05	Creatinine
rs116236199	1	0	112855925	G	A	6.94071e-05	Creatinine
rs61989022	14	0	57012428	G	A	6.94055e-05	Creatinine
rs74559214	4	0	18295819	T	C	6.94051e-05	Creatinine
rs117516184	9	0	115619518	A	G	6.94226e-05	Creatinine
rs76240152	4	0	22835159	G	A	6.9326e-05	Creatinine
rs6669686	1	0	28623600	C	G	6.96505e-05	Creatinine
rs205437	16	0	28091168	A	G	6.96528e-05	Creatinine
rs10735066	12	0	225384	A	C	6.98624e-05	Creatinine
rs16858118	2	0	218571948	T	C	6.98526e-05	Creatinine
rs61731095	10	0	860970	G	A	6.9828e-05	Creatinine
rs117720237	20	0	2855101	T	C	6.98198e-05	Creatinine
rs115808476	2	0	192009106	A	G	6.98156e-05	Creatinine
rs117761548	6	0	134107112	C	T	6.98153e-05	Creatinine
rs1755047	6	0	33431319	C	G	6.98143e-05	Creatinine
rs1873411	3	0	193804087	C	T	6.9802e-05	Creatinine
rs4711185	6	0	29356046	A	G	6.98005e-05	Creatinine
Affx-18412214	2	0	167108385	T	C	6.97912e-05	Creatinine
rs2567599	2	0	73994074	G	A	6.97884e-05	Creatinine
rs76719581	2	0	159628604	T	C	6.97855e-05	Creatinine
rs77286128	4	0	69153976	T	C	6.97822e-05	Creatinine
rs11723907	4	0	39922348	C	T	6.97812e-05	Creatinine
rs73116072	7	0	54555716	C	A	6.97753e-05	Creatinine
rs60757611	1	0	180901398	A	G	6.98653e-05	Creatinine
Affx-11697622	15	0	53777918	C	T	6.98656e-05	Creatinine
rs17307409	16	0	70752139	A	G	6.98809e-05	Creatinine
rs17793891	9	0	112265229	G	A	6.98828e-05	Creatinine
rs76316317	10	0	16445497	A	G	6.99596e-05	Creatinine
rs79567837	7	0	77837097	T	C	6.99565e-05	Creatinine
rs75523343	5	0	68219558	G	A	6.99516e-05	Creatinine
rs114165998	3	0	117027874	T	C	6.99489e-05	Creatinine
rs117818636	8	0	110044959	C	G	6.99445e-05	Creatinine
rs7185292	16	0	51158574	A	G	6.9938e-05	Creatinine
rs7096921	10	0	6370545	C	T	6.99351e-05	Creatinine
rs77387599	7	0	24878539	T	G	6.97729e-05	Creatinine
rs1131383	7	0	102113909	C	T	6.99328e-05	Creatinine
rs3813026	17	0	76123528	G	A	6.99196e-05	Creatinine
rs17689674	8	0	9981854	A	C	6.99177e-05	Creatinine
rs10840275	11	0	2077486	G	A	6.99124e-05	Creatinine
rs144439937	4	0	15534868	G	A	6.99104e-05	Creatinine
rs17118908	14	0	84126127	A	G	6.99068e-05	Creatinine
rs12413437	10	0	130840131	A	C	6.99062e-05	Creatinine
rs35104165	17	0	38062503	C	T	6.98973e-05	Creatinine
rs150805907	17	0	26951321	T	C	6.99249e-05	Creatinine
rs1887890	9	0	71046287	C	A	6.96506e-05	Creatinine
rs77390975	13	0	40206416	T	C	6.97729e-05	Creatinine
rs2047295	7	0	106405063	G	T	6.97583e-05	Creatinine
rs9971066	10	0	133788233	A	G	6.96912e-05	Creatinine
rs76036383	7	0	158770423	G	C	6.96907e-05	Creatinine
rs8109620	19	0	45662459	A	G	6.96877e-05	Creatinine
rs7714156	5	0	175579201	C	A	6.96872e-05	Creatinine
rs3795028	19	0	18780917	A	G	6.96862e-05	Creatinine
rs13078509	3	0	70881429	T	C	6.96859e-05	Creatinine
rs78190593	2	0	127855996	A	G	6.9685e-05	Creatinine
rs11646443	16	0	84270476	A	G	6.9684e-05	Creatinine
rs56098980	1	0	184913690	A	G	6.96718e-05	Creatinine
rs72752158	9	0	118955543	T	C	6.96658e-05	Creatinine
rs78236847	15	0	33294717	C	G	6.96631e-05	Creatinine
rs7492187	13	0	73794367	G	C	6.96625e-05	Creatinine
rs111512401	10	0	88480916	G	A	6.96574e-05	Creatinine
rs72901955	11	0	44166532	G	A	6.9657e-05	Creatinine
rs79596254	16	0	7270353	G	A	6.96569e-05	Creatinine
rs146032538	6	0	35610590	G	A	6.96941e-05	Creatinine
rs143387393	11	0	9111333	T	G	6.96977e-05	Creatinine
rs76972388	2	0	220068335	T	C	6.96986e-05	Creatinine
rs75169896	7	0	21175868	T	G	6.96998e-05	Creatinine
rs117130754	17	0	18260841	G	A	6.97561e-05	Creatinine
rs78286263	2	0	73257308	A	G	6.97534e-05	Creatinine
rs1658433	10	0	60329012	A	G	6.97527e-05	Creatinine
rs117104544	21	0	27412605	T	C	6.97504e-05	Creatinine
rs116579797	2	0	43740346	A	G	6.97494e-05	Creatinine
rs11945401	4	0	78026629	A	G	6.97473e-05	Creatinine
rs28545488	9	0	112972723	T	G	6.97461e-05	Creatinine
rs10764466	10	0	24645267	G	A	6.97667e-05	Creatinine
rs61755441	3	0	38052804	T	C	6.97409e-05	Creatinine
rs138982442	1	0	82302695	A	G	6.97214e-05	Creatinine
rs79577137	10	0	73873350	A	G	6.97202e-05	Creatinine
rs11964938	6	0	132819991	A	C	6.97156e-05	Creatinine
rs117591916	11	0	65609801	T	C	6.97091e-05	Creatinine
rs12083918	1	0	187845517	T	G	6.97085e-05	Creatinine
rs12021915	1	0	171714296	G	A	6.9706e-05	Creatinine
rs62452041	7	0	46284698	T	C	6.97059e-05	Creatinine
rs115657187	3	0	60983194	G	T	6.97263e-05	Creatinine
rs10976277	9	0	7393844	T	C	6.99599e-05	Creatinine
rs35430027	10	0	85090519	TG	T	6.93256e-05	Creatinine
rs1183967	16	0	73102243	T	C	6.93122e-05	Creatinine
rs76597924	2	0	79179536	C	T	6.88038e-05	Creatinine
rs61985293	14	0	96604333	T	C	6.87967e-05	Creatinine
rs263624	9	0	17114199	G	A	6.87943e-05	Creatinine
rs4784415	16	0	54770232	T	C	6.87922e-05	Creatinine
rs17072780	13	0	22427787	C	T	6.8792e-05	Creatinine
rs78162737	8	0	38733509	G	A	6.87909e-05	Creatinine
rs76138432	11	0	30792621	C	T	6.87871e-05	Creatinine
Affx-26730014	5	0	55909297	G	T	6.87814e-05	Creatinine
rs6499548	16	0	53341748	T	G	6.87783e-05	Creatinine
rs7571053	2	0	231525882	G	A	6.87682e-05	Creatinine
rs11028139	11	0	24773198	G	A	6.87679e-05	Creatinine
rs3817018	12	0	270773	C	G	6.87646e-05	Creatinine
rs6669849	1	0	95314443	T	C	6.87594e-05	Creatinine
rs147750779	9	0	38596117	G	T	6.87568e-05	Creatinine
rs62205364	20	0	57467403	A	G	6.87563e-05	Creatinine
rs41282132	20	0	628742	A	G	6.88052e-05	Creatinine
rs45573134	14	0	31088207	G	C	6.88074e-05	Creatinine
rs112881005	21	0	20162661	T	C	6.88127e-05	Creatinine
rs4460877	12	0	129883054	G	T	6.88231e-05	Creatinine
rs55634427	8	0	142426535	C	G	6.89134e-05	Creatinine
rs6666047	1	0	190046196	A	G	6.89084e-05	Creatinine
rs9876870	3	0	156167184	C	T	6.89074e-05	Creatinine
rs16864131	3	0	188951597	C	A	6.8899e-05	Creatinine
rs66512678	1	0	35262776	G	A	6.88907e-05	Creatinine
rs9392165	6	0	7643070	A	C	6.88817e-05	Creatinine
rs9792222	8	0	55398033	T	C	6.88794e-05	Creatinine
rs116984278	22	0	21242879	G	A	6.87546e-05	Creatinine
rs2938106	7	0	25580518	T	C	6.88771e-05	Creatinine
rs76719045	3	0	151952677	G	A	6.8861e-05	Creatinine
rs4688181	3	0	63989456	G	A	6.88532e-05	Creatinine
rs117512824	7	0	151506444	A	G	6.88519e-05	Creatinine
rs142533877	19	0	49167531	G	A	6.88399e-05	Creatinine
rs803090	7	0	101950500	A	G	6.88351e-05	Creatinine
rs201268463	8	0	100887921	T	TTG	6.8834e-05	Creatinine
rs10508007	13	0	94161092	G	A	6.8828e-05	Creatinine
rs11763987	7	0	26630323	A	G	6.88687e-05	Creatinine
rs2535319	6	0	30714479	C	T	6.89183e-05	Creatinine
rs913455	6	0	25420344	C	G	6.87519e-05	Creatinine
rs10857777	10	0	134903182	C	A	6.87424e-05	Creatinine
rs72745136	15	0	53818149	T	C	6.86434e-05	Creatinine
rs116612406	8	0	145005789	T	C	6.86382e-05	Creatinine
rs4881531	10	0	837450	A	G	6.86327e-05	Creatinine
rs11186989	10	0	94180865	G	C	6.86288e-05	Creatinine
rs117902969	19	0	42242773	A	C	6.86238e-05	Creatinine
rs35044318	11	0	121341150	T	C	6.86202e-05	Creatinine
rs1143687	16	0	81922813	T	C	6.86202e-05	Creatinine
rs58548189	1	0	113268364	G	C	6.86179e-05	Creatinine
rs11818271	10	0	126759800	G	A	6.86137e-05	Creatinine
rs6458299	6	0	42586058	C	T	6.86081e-05	Creatinine
rs117686837	19	0	58146386	G	C	6.86074e-05	Creatinine
rs118188774	14	0	101130808	T	C	6.86064e-05	Creatinine
rs16897620	5	0	67575344	G	A	6.86053e-05	Creatinine
rs61751060	15	0	43769851	G	A	6.85956e-05	Creatinine
rs9347667	6	0	162982327	T	C	6.8594e-05	Creatinine
rs11672367	19	0	8633943	T	C	6.86481e-05	Creatinine
rs73107971	7	0	45092134	T	C	6.86547e-05	Creatinine
rs77139147	1	0	244285470	C	T	6.86622e-05	Creatinine
rs73079076	3	0	50061961	A	C	6.86678e-05	Creatinine
rs2279574	12	0	89745477	C	A	6.87424e-05	Creatinine
rs11158189	14	0	58446784	G	A	6.8738e-05	Creatinine
rs12441123	15	0	33578202	T	C	6.87378e-05	Creatinine
rs7231120	18	0	18657759	G	A	6.87376e-05	Creatinine
rs79294690	14	0	31324667	A	G	6.87367e-05	Creatinine
rs117848159	7	0	1356729	A	G	6.87238e-05	Creatinine
rs3744351	17	0	37261981	C	T	6.87215e-05	Creatinine
rs9402556	6	0	99673466	T	G	6.87502e-05	Creatinine
rs7367675	1	0	56893197	G	A	6.8721e-05	Creatinine
Affx-13445148	16	0	89777761	C	T	6.87058e-05	Creatinine
rs582752	13	0	77458228	C	T	6.87048e-05	Creatinine
rs9295315	6	0	166254991	A	G	6.87015e-05	Creatinine
rs4783936	16	0	56376123	C	G	6.86958e-05	Creatinine
rs148229585	11	0	65088433	T	C	6.86917e-05	Creatinine
rs72647164	8	0	51783813	A	G	6.86732e-05	Creatinine
rs72634410	18	0	67310745	T	C	6.86732e-05	Creatinine
rs62447394	7	0	17726111	G	T	6.87209e-05	Creatinine
rs12452200	17	0	1374849	A	C	6.93134e-05	Creatinine
rs1269052	6	0	51802687	G	A	6.89329e-05	Creatinine
rs17522120	15	0	51368237	C	T	6.89432e-05	Creatinine
rs72704446	5	0	1777753	G	A	6.91693e-05	Creatinine
rs116499549	4	0	146835819	G	A	6.91682e-05	Creatinine
rs12425605	12	0	54146763	A	C	6.91666e-05	Creatinine
rs2280317	2	0	85980047	T	C	6.91658e-05	Creatinine
rs72827854	17	0	46460525	T	C	6.91632e-05	Creatinine
rs16974494	15	0	85231144	C	G	6.91626e-05	Creatinine
rs562503	1	0	231407159	T	C	6.91623e-05	Creatinine
rs9837471	3	0	106419208	A	G	6.9162e-05	Creatinine
rs62444199	7	0	2458103	T	C	6.91613e-05	Creatinine
rs9611271	22	0	40526214	G	A	6.91608e-05	Creatinine
rs12200512	6	0	142543600	G	A	6.91595e-05	Creatinine
rs79067588	11	0	44299785	A	G	6.91529e-05	Creatinine
rs74996103	11	0	44739283	T	C	6.91401e-05	Creatinine
rs12408468	1	0	23445451	T	C	6.91381e-05	Creatinine
rs286293	19	0	11789559	A	G	6.91257e-05	Creatinine
rs4539457	13	0	38627152	A	G	6.91762e-05	Creatinine
rs140882390	6	0	33768931	A	G	6.91774e-05	Creatinine
rs748751	9	0	139051174	G	A	6.91812e-05	Creatinine
rs2292339	3	0	156271627	T	C	6.91826e-05	Creatinine
rs34569561	3	0	52287293	C	T	6.92968e-05	Creatinine
rs9657555	8	0	8284399	A	C	6.92888e-05	Creatinine
rs9690195	7	0	6590670	T	C	6.92885e-05	Creatinine
rs11670333	19	0	2485656	T	C	6.92826e-05	Creatinine
rs72700261	14	0	98348224	G	A	6.92809e-05	Creatinine
rs117270499	17	0	37628894	G	A	6.92796e-05	Creatinine
rs76737937	7	0	45753418	A	G	6.92743e-05	Creatinine
rs17630500	2	0	67003923	G	A	6.91178e-05	Creatinine
rs10248777	7	0	26473995	C	A	6.92575e-05	Creatinine
rs4055824	3	0	71292039	A	G	6.92461e-05	Creatinine
rs937218	5	0	4018995	G	A	6.92288e-05	Creatinine
rs4755783	11	0	44171149	C	T	6.92185e-05	Creatinine
rs61937403	12	0	58398189	A	G	6.92058e-05	Creatinine
Affx-80282348	13	0	49865841	C	CA	6.91941e-05	Creatinine
rs74450259	3	0	70112668	T	C	6.91894e-05	Creatinine
rs7251359	19	0	39577299	C	T	6.91859e-05	Creatinine
rs117549407	8	0	128940526	A	G	6.92563e-05	Creatinine
rs4907563	13	0	113573372	C	T	6.89408e-05	Creatinine
rs9518007	13	0	88296770	A	C	6.9109e-05	Creatinine
rs72714552	8	0	128508195	C	G	6.91052e-05	Creatinine
rs12155789	8	0	22643707	G	A	6.90189e-05	Creatinine
rs117579824	13	0	50254286	T	C	6.90177e-05	Creatinine
rs2596626	3	0	24209840	G	C	6.9006e-05	Creatinine
rs35583172	17	0	66480442	T	C	6.89987e-05	Creatinine
rs117476319	7	0	37981953	A	G	6.89934e-05	Creatinine
rs1873191	18	0	46468251	C	T	6.89903e-05	Creatinine
rs2425071	20	0	34292961	A	C	6.89901e-05	Creatinine
rs75963341	18	0	61460166	C	T	6.89884e-05	Creatinine
rs114672941	1	0	214081998	T	G	6.89872e-05	Creatinine
rs77839488	3	0	103101114	T	C	6.89686e-05	Creatinine
rs72848302	17	0	72332905	T	C	6.89663e-05	Creatinine
rs80262382	6	0	46934685	A	C	6.89647e-05	Creatinine
rs114948111	2	0	212545527	C	T	6.89639e-05	Creatinine
rs141642595	15	0	75975061	T	C	6.89598e-05	Creatinine
rs7359730	18	0	6082338	A	G	6.8956e-05	Creatinine
rs336960	5	0	82971417	A	G	6.90224e-05	Creatinine
rs149458939	19	0	45162124	G	A	6.90251e-05	Creatinine
rs201029932	14	0	55227200	A	G	6.90258e-05	Creatinine
rs114422384	3	0	63469744	A	G	6.90336e-05	Creatinine
rs77118353	9	0	113796742	T	C	6.91033e-05	Creatinine
rs117041163	19	0	34159287	T	C	6.91004e-05	Creatinine
rs1005294	6	0	143188033	A	G	6.9096e-05	Creatinine
rs67767347	11	0	42294180	C	T	6.90884e-05	Creatinine
rs78861056	2	0	86020774	G	T	6.90858e-05	Creatinine
rs8092449	18	0	5852534	G	A	6.90843e-05	Creatinine
rs2507976	6	0	31351887	A	C	6.90747e-05	Creatinine
rs75925257	1	0	155138842	A	G	6.91079e-05	Creatinine
rs79155978	3	0	168520667	A	C	6.90741e-05	Creatinine
rs442483	7	0	101858184	C	G	6.90581e-05	Creatinine
rs181130	2	0	8273020	G	C	6.9056e-05	Creatinine
rs17370091	1	0	23458118	C	T	6.90542e-05	Creatinine
rs116407893	1	0	45555700	T	G	6.90503e-05	Creatinine
rs78807986	6	0	50426051	G	A	6.90412e-05	Creatinine
rs752590	2	0	113972945	G	A	6.90384e-05	Creatinine
rs79488901	9	0	113971839	A	G	6.90341e-05	Creatinine
rs61875573	10	0	107763659	C	T	6.90719e-05	Creatinine
rs73130060	12	0	63177012	G	A	6.9969e-05	Creatinine
rs12776670	10	0	127052028	C	T	6.99763e-05	Creatinine
rs146530527	1	0	56756459	T	C	6.99771e-05	Creatinine
rs8022882	14	0	72491701	C	T	7.10525e-05	Creatinine
rs8108243	19	0	50042829	T	C	7.10517e-05	Creatinine
rs74127150	1	0	175924944	T	C	7.10408e-05	Creatinine
rs118121241	10	0	85129294	C	T	7.10397e-05	Creatinine
rs61975272	14	0	88962479	A	C	7.10344e-05	Creatinine
rs77453993	18	0	14049649	T	C	7.10308e-05	Creatinine
rs5756965	22	0	38593807	T	C	7.10297e-05	Creatinine
rs77041622	13	0	40489117	G	A	7.10261e-05	Creatinine
rs62006311	15	0	39169241	G	T	7.1015e-05	Creatinine
rs72801465	5	0	132432075	A	G	7.10129e-05	Creatinine
rs1204229	6	0	13870944	C	T	7.10051e-05	Creatinine
rs10495965	2	0	49342804	A	C	7.10048e-05	Creatinine
rs78461911	6	0	52079178	T	G	7.10029e-05	Creatinine
rs73405165	7	0	98844007	G	T	7.09996e-05	Creatinine
rs117311921	15	0	93759321	G	T	7.09939e-05	Creatinine
rs742594	20	0	45256978	C	T	7.106e-05	Creatinine
rs34297248	8	0	23364378	A	G	7.10691e-05	Creatinine
rs62187527	20	0	953115	T	C	7.10795e-05	Creatinine
rs11642546	16	0	701656	T	C	7.10901e-05	Creatinine
rs72689006	14	0	80945051	G	T	7.11455e-05	Creatinine
rs11816920	10	0	87634169	C	T	7.1144e-05	Creatinine
rs117981539	10	0	50948104	A	G	7.1144e-05	Creatinine
rs116525303	16	0	88966540	A	G	7.11419e-05	Creatinine
rs77837628	6	0	20128852	C	T	7.11399e-05	Creatinine
rs7822827	8	0	140673111	G	T	7.1137e-05	Creatinine
rs1110043	1	0	113236421	A	G	7.11369e-05	Creatinine
rs7255180	19	0	36640319	T	C	7.09934e-05	Creatinine
rs61735922	10	0	26513468	A	G	7.11358e-05	Creatinine
rs523218	1	0	201746239	T	G	7.11206e-05	Creatinine
rs4842092	9	0	138947706	G	A	7.11199e-05	Creatinine
rs2068699	12	0	15302829	C	T	7.11189e-05	Creatinine
rs147982431	18	0	21104425	G	A	7.11074e-05	Creatinine
rs78566020	10	0	107766311	T	C	7.11066e-05	Creatinine
rs117618017	15	0	63569902	T	C	7.11062e-05	Creatinine
rs76884420	15	0	57485118	G	A	7.10947e-05	Creatinine
rs77234379	9	0	112145935	T	C	7.11315e-05	Creatinine
rs80149659	6	0	162546712	A	G	7.11464e-05	Creatinine
rs35688102	6	0	41656820	T	C	7.09913e-05	Creatinine
rs7920705	10	0	17050571	G	A	7.0962e-05	Creatinine
rs116795237	19	0	2296130	A	G	7.0865e-05	Creatinine
rs78274314	2	0	122622911	C	T	7.08641e-05	Creatinine
rs116830368	5	0	134680133	G	A	7.08632e-05	Creatinine
rs12812629	12	0	129866581	T	C	7.08622e-05	Creatinine
rs17495150	5	0	88215821	A	G	7.08528e-05	Creatinine
rs7805642	7	0	70191538	C	G	7.08511e-05	Creatinine
rs11749104	5	0	179604855	A	G	7.08345e-05	Creatinine
rs60900454	16	0	89664784	A	G	7.08327e-05	Creatinine
rs1449752	4	0	27575154	G	A	7.08306e-05	Creatinine
rs9471624	6	0	41643608	C	T	7.08302e-05	Creatinine
rs17176845	14	0	37190298	T	C	7.08217e-05	Creatinine
rs72832860	17	0	43190322	C	T	7.08193e-05	Creatinine
rs2255437	16	0	83988886	A	G	7.08121e-05	Creatinine
rs76805170	2	0	646780	A	G	7.0807e-05	Creatinine
rs77626370	5	0	138159155	T	C	7.08062e-05	Creatinine
rs77273535	6	0	24651186	C	T	7.08763e-05	Creatinine
rs77480990	10	0	405647	T	C	7.08768e-05	Creatinine
rs1304738	12	0	15506641	C	T	7.08816e-05	Creatinine
rs112639655	12	0	57711329	A	G	7.0886e-05	Creatinine
rs6062057	20	0	60682939	G	A	7.09597e-05	Creatinine
rs75075725	1	0	244187533	G	A	7.09594e-05	Creatinine
rs55742440	19	0	35524824	C	T	7.09586e-05	Creatinine
rs1466540	16	0	89344477	C	T	7.09567e-05	Creatinine
rs11652904	17	0	48885309	T	C	7.09509e-05	Creatinine
rs75757501	15	0	53929798	A	T	7.09505e-05	Creatinine
rs35785401	8	0	134294185	C	T	7.09454e-05	Creatinine
rs73094749	20	0	34102577	G	A	7.09702e-05	Creatinine
rs113862167	14	0	100701919	A	G	7.09394e-05	Creatinine
rs75585097	15	0	45865580	T	C	7.09376e-05	Creatinine
rs114520645	11	0	124619682	T	C	7.09345e-05	Creatinine
rs79192396	7	0	21820027	C	T	7.09122e-05	Creatinine
rs28449663	4	0	39921942	G	A	7.09082e-05	Creatinine
rs74891230	5	0	1247024	G	A	7.09077e-05	Creatinine
rs78482689	7	0	112800145	A	G	7.09024e-05	Creatinine
rs3819720	6	0	32804570	A	G	7.08953e-05	Creatinine
rs114068752	5	0	57551371	T	C	7.09387e-05	Creatinine
rs73728585	6	0	31434028	A	G	7.07978e-05	Creatinine
rs117749710	15	0	84234184	A	G	7.11469e-05	Creatinine
rs2652834	15	0	63396867	A	G	7.11591e-05	Creatinine
rs4941789	13	0	34953759	G	A	7.1377e-05	Creatinine
rs10506846	12	0	82107268	C	T	7.13735e-05	Creatinine
rs117666977	8	0	33643280	T	C	7.13699e-05	Creatinine
rs12284695	11	0	98911604	G	A	7.13677e-05	Creatinine
rs77267898	3	0	127704954	A	G	7.13665e-05	Creatinine
rs12708450	15	0	56824086	T	G	7.13461e-05	Creatinine
rs158148	11	0	31209733	G	T	7.13313e-05	Creatinine
rs61904190	11	0	86823491	A	C	7.13311e-05	Creatinine
rs12185024	14	0	31708029	G	C	7.13272e-05	Creatinine
rs34253857	2	0	179260653	G	A	7.13148e-05	Creatinine
rs62136881	2	0	55010334	G	C	7.13107e-05	Creatinine
rs13041373	20	0	8115957	T	A	7.13087e-05	Creatinine
rs114863150	5	0	35839220	G	T	7.13038e-05	Creatinine
rs34167077	19	0	8159339	C	G	7.13005e-05	Creatinine
rs301453	9	0	4604807	T	G	7.12964e-05	Creatinine
rs417989	16	0	57939970	G	C	7.13862e-05	Creatinine
rs77153457	9	0	101735488	A	G	7.13899e-05	Creatinine
rs3130320	6	0	32223258	T	C	7.14039e-05	Creatinine
rs199029	6	0	23442265	G	C	7.14104e-05	Creatinine
rs2676894	3	0	194761024	G	A	7.14936e-05	Creatinine
rs9553839	13	0	27063546	T	C	7.14923e-05	Creatinine
rs7319311	13	0	111030578	G	A	7.14808e-05	Creatinine
rs116245010	3	0	136356311	T	C	7.14777e-05	Creatinine
rs2625342	14	0	85272343	G	A	7.14743e-05	Creatinine
rs77689490	6	0	31501009	C	G	7.14718e-05	Creatinine
rs75229574	7	0	8792148	T	C	7.14608e-05	Creatinine
rs73194463	13	0	50431598	T	C	7.12945e-05	Creatinine
rs6856210	4	0	10583154	G	A	7.14582e-05	Creatinine
rs75631546	2	0	185106843	G	A	7.1453e-05	Creatinine
rs77502455	18	0	27100860	T	C	7.14378e-05	Creatinine
rs117273342	6	0	132447160	T	G	7.14289e-05	Creatinine
rs11926376	3	0	156190210	T	C	7.14262e-05	Creatinine
rs7281501	21	0	17658152	G	T	7.14198e-05	Creatinine
Affx-15660141	19	0	2040061	C	T	7.14179e-05	Creatinine
rs2179638	20	0	25205031	G	C	7.14115e-05	Creatinine
rs6683868	1	0	19375841	A	G	7.14531e-05	Creatinine
rs77834842	11	0	133112877	T	C	7.11472e-05	Creatinine
rs11852922	15	0	79286899	A	G	7.12935e-05	Creatinine
rs17315964	6	0	40778147	C	T	7.12924e-05	Creatinine
rs78333235	3	0	53295786	A	G	7.11938e-05	Creatinine
rs7022323	9	0	32469905	C	T	7.11936e-05	Creatinine
rs10040101	5	0	18841708	C	T	7.11895e-05	Creatinine
rs7177168	15	0	94259446	T	C	7.11894e-05	Creatinine
rs77833368	9	0	111503602	C	T	7.11877e-05	Creatinine
rs2691534	7	0	77961360	C	T	7.11856e-05	Creatinine
rs9465995	6	0	21202154	G	T	7.11794e-05	Creatinine
rs62504066	8	0	6150680	A	C	7.11775e-05	Creatinine
rs117962964	21	0	35314108	T	C	7.1177e-05	Creatinine
rs980590	9	0	101440322	T	C	7.11707e-05	Creatinine
rs842362	2	0	135341120	A	G	7.11654e-05	Creatinine
rs9258876	6	0	29837072	A	G	7.11643e-05	Creatinine
rs4450642	2	0	177364954	C	T	7.11634e-05	Creatinine
rs117351303	19	0	33363625	G	T	7.11627e-05	Creatinine
rs78723920	7	0	128371914	T	C	7.11596e-05	Creatinine
rs4766048	12	0	3243764	T	C	7.12081e-05	Creatinine
rs9359269	6	0	78144044	C	T	7.12081e-05	Creatinine
rs2941769	18	0	76473675	A	G	7.12176e-05	Creatinine
rs116974372	17	0	4476486	A	G	7.12189e-05	Creatinine
rs350024	5	0	40191115	C	T	7.12902e-05	Creatinine
rs3760221	17	0	65713369	C	T	7.12855e-05	Creatinine
rs12751556	1	0	226729545	T	C	7.12762e-05	Creatinine
rs1326331	10	0	94695617	C	T	7.12755e-05	Creatinine
rs35580256	2	0	72104573	T	C	7.12699e-05	Creatinine
rs17805260	8	0	13251795	A	G	7.12689e-05	Creatinine
rs55733523	15	0	58837718	T	C	7.12638e-05	Creatinine
rs75021444	8	0	134974743	T	C	7.12926e-05	Creatinine
rs17505656	16	0	78970114	C	T	7.12614e-05	Creatinine
rs112483795	8	0	12839016	G	A	7.12606e-05	Creatinine
rs113883634	2	0	162097714	T	C	7.1235e-05	Creatinine
rs79404627	6	0	160041574	A	C	7.12347e-05	Creatinine
rs10086318	8	0	17284564	A	G	7.12316e-05	Creatinine
rs10733906	10	0	78671629	A	G	7.12309e-05	Creatinine
rs13292648	9	0	140085991	G	T	7.12297e-05	Creatinine
rs73330413	5	0	176742249	A	G	7.12294e-05	Creatinine
rs1382826	12	0	23859015	A	G	7.12609e-05	Creatinine
rs7800352	7	0	24913630	T	C	7.07949e-05	Creatinine
rs117194283	8	0	56081931	A	G	7.07838e-05	Creatinine
rs35789195	16	0	68730515	A	G	7.07778e-05	Creatinine
rs6081245	20	0	18595108	A	C	7.02995e-05	Creatinine
rs75067561	4	0	38676524	T	C	7.0299e-05	Creatinine
rs62186966	2	0	176776145	A	C	7.02936e-05	Creatinine
rs117779452	11	0	16112402	C	T	7.02894e-05	Creatinine
rs4353900	4	0	14716428	C	T	7.02816e-05	Creatinine
rs117736360	15	0	82474203	G	A	7.02634e-05	Creatinine
rs41298099	3	0	195778727	C	T	7.02557e-05	Creatinine
rs150940974	7	0	47968923	C	T	7.02546e-05	Creatinine
rs5992433	22	0	19582066	C	T	7.02397e-05	Creatinine
rs45574931	11	0	117076972	C	A	7.02384e-05	Creatinine
rs113847800	18	0	38952548	A	G	7.02246e-05	Creatinine
rs956253	6	0	109288769	A	C	7.02232e-05	Creatinine
rs11049411	12	0	28337656	C	A	7.02195e-05	Creatinine
rs73157581	7	0	98816254	G	A	7.02193e-05	Creatinine
rs12480190	20	0	62401114	T	C	7.02179e-05	Creatinine
rs2595453	11	0	6898495	C	T	7.03011e-05	Creatinine
rs41307585	10	0	126371030	A	G	7.03065e-05	Creatinine
rs4099	15	0	44988610	G	T	7.03165e-05	Creatinine
rs17386819	5	0	106536046	G	C	7.03215e-05	Creatinine
rs116986845	17	0	57362614	T	C	7.04016e-05	Creatinine
rs11604561	11	0	17118687	C	T	7.04015e-05	Creatinine
rs117456174	7	0	147073708	A	G	7.04014e-05	Creatinine
rs12854161	13	0	41202384	A	G	7.03891e-05	Creatinine
rs17068749	3	0	63468588	T	C	7.03823e-05	Creatinine
rs13192954	6	0	35633456	G	A	7.03778e-05	Creatinine
rs58920866	12	0	15317413	G	A	7.03716e-05	Creatinine
Affx-11847150	15	0	64753965	T	C	7.02112e-05	Creatinine
rs2006878	2	0	55091375	A	G	7.0362e-05	Creatinine
rs10144552	14	0	96635447	A	G	7.03532e-05	Creatinine
rs148915290	1	0	176504312	T	G	7.03383e-05	Creatinine
rs17590841	3	0	25554242	T	C	7.03308e-05	Creatinine
rs1342515	15	0	94349614	G	A	7.03291e-05	Creatinine
rs76962213	2	0	227460210	G	A	7.03278e-05	Creatinine
rs34080691	9	0	102651782	A	G	7.03258e-05	Creatinine
rs2073888	9	0	136658816	C	T	7.03253e-05	Creatinine
rs73530508	16	0	20552466	G	A	7.03579e-05	Creatinine
rs202236799	1	0	228558889	C	G	7.04077e-05	Creatinine
rs13290576	9	0	73191729	A	G	7.02106e-05	Creatinine
rs117681126	17	0	36174806	C	A	7.01949e-05	Creatinine
rs1551210	12	0	42865874	T	C	7.00531e-05	Creatinine
rs28645104	6	0	2557724	G	A	7.00523e-05	Creatinine
rs17257640	16	0	51950463	G	A	7.00505e-05	Creatinine
rs3778032	6	0	100883851	C	A	7.00444e-05	Creatinine
rs6949332	7	0	79294580	G	A	7.00434e-05	Creatinine
rs74626514	21	0	16560529	G	A	7.00412e-05	Creatinine
rs116484187	2	0	20177088	T	C	7.00402e-05	Creatinine
rs7782920	7	0	135271762	G	T	7.00288e-05	Creatinine
rs73068463	7	0	26390115	T	C	7.00281e-05	Creatinine
rs12772609	10	0	126378406	A	T	7.00214e-05	Creatinine
rs79764367	16	0	83061956	A	G	7.00044e-05	Creatinine
rs911353	20	0	17681410	T	C	6.99872e-05	Creatinine
rs78439699	2	0	148524093	T	G	6.99871e-05	Creatinine
rs117246954	18	0	77241715	A	G	6.99834e-05	Creatinine
rs4709334	6	0	159893979	A	G	6.99824e-05	Creatinine
rs7959684	12	0	48783748	A	G	7.00581e-05	Creatinine
rs7251463	19	0	50301545	A	G	7.00611e-05	Creatinine
rs118142669	9	0	105934406	C	T	7.00816e-05	Creatinine
rs16869652	6	0	33851173	A	G	7.00863e-05	Creatinine
rs1535274	6	0	26520747	A	C	7.0169e-05	Creatinine
rs11680665	2	0	16109108	T	C	7.01573e-05	Creatinine
rs116967733	7	0	77455351	G	A	7.0157e-05	Creatinine
rs79938778	8	0	121027633	T	C	7.01568e-05	Creatinine
rs12148824	15	0	55157158	C	T	7.01541e-05	Creatinine
rs2280217	15	0	68489810	T	G	7.01436e-05	Creatinine
rs75232727	3	0	63977452	A	G	7.01358e-05	Creatinine
rs4897723	8	0	135420488	A	G	7.01983e-05	Creatinine
rs34359927	6	0	84980277	C	T	7.01319e-05	Creatinine
rs16848769	2	0	164529733	A	G	7.01229e-05	Creatinine
rs10792369	11	0	62786435	C	T	7.01216e-05	Creatinine
rs246884	5	0	156560581	T	C	7.01151e-05	Creatinine
rs61731003	20	0	33764207	C	G	7.01118e-05	Creatinine
rs17363364	15	0	76732559	G	T	7.01107e-05	Creatinine
rs79731933	1	0	149955618	T	C	7.01082e-05	Creatinine
rs7616785	3	0	122072879	A	G	7.01069e-05	Creatinine
rs10172987	2	0	218775108	G	A	7.01262e-05	Creatinine
rs73023815	3	0	7026102	A	C	7.0414e-05	Creatinine
rs77689210	4	0	74391568	G	C	7.04182e-05	Creatinine
rs79449710	18	0	59090675	C	T	7.04206e-05	Creatinine
rs72979032	19	0	5669472	T	C	7.06657e-05	Creatinine
rs4784289	16	0	53114256	G	A	7.06621e-05	Creatinine
rs73392281	11	0	5826031	A	C	7.06615e-05	Creatinine
rs911847	6	0	160068968	A	G	7.06559e-05	Creatinine
rs111757368	20	0	24944483	A	G	7.06523e-05	Creatinine
rs4538721	6	0	154788633	A	C	7.06455e-05	Creatinine
rs7759127	6	0	31240988	G	T	7.06333e-05	Creatinine
rs1001145	6	0	108294470	C	T	7.06316e-05	Creatinine
rs199709587	6	0	42224569	G	A	7.06286e-05	Creatinine
rs13001302	2	0	77289484	G	T	7.06258e-05	Creatinine
rs1522361	12	0	114889271	C	T	7.06224e-05	Creatinine
rs3804572	3	0	20192686	G	A	7.06196e-05	Creatinine
rs56718363	2	0	69927753	C	T	7.06187e-05	Creatinine
rs73160429	12	0	84723835	T	C	7.06172e-05	Creatinine
rs2669487	13	0	104640351	C	T	7.06035e-05	Creatinine
rs2153299	10	0	28752106	C	T	7.06674e-05	Creatinine
rs171787	16	0	58794787	C	T	7.06873e-05	Creatinine
rs2325962	6	0	2460168	G	A	7.06926e-05	Creatinine
rs75530898	2	0	227831135	T	C	7.07045e-05	Creatinine
Affx-32396486	8	0	5998192	G	A	7.07756e-05	Creatinine
rs58384767	9	0	71394723	C	A	7.07754e-05	Creatinine
rs3808528	8	0	23158775	A	G	7.07734e-05	Creatinine
rs3733876	5	0	176382995	A	G	7.07687e-05	Creatinine
rs12361415	11	0	47474146	G	T	7.07672e-05	Creatinine
rs12243157	10	0	78746221	C	T	7.07656e-05	Creatinine
rs2947646	3	0	125593602	C	T	7.07542e-05	Creatinine
rs78960788	8	0	23117355	T	C	7.05984e-05	Creatinine
rs3004627	9	0	136942725	A	G	7.07536e-05	Creatinine
rs148788292	4	0	90828422	T	G	7.07424e-05	Creatinine
rs266743	3	0	186475791	T	C	7.07383e-05	Creatinine
rs77581833	5	0	39395017	C	G	7.07369e-05	Creatinine
rs72842984	10	0	129194502	T	G	7.07355e-05	Creatinine
rs11238042	11	0	70789000	A	G	7.07206e-05	Creatinine
rs6112533	20	0	19696322	T	G	7.07113e-05	Creatinine
rs116194283	5	0	36360096	G	A	7.07072e-05	Creatinine
rs2892547	13	0	31043475	A	C	7.07492e-05	Creatinine
rs11711290	3	0	14371705	A	C	7.05934e-05	Creatinine
rs2066703	15	0	25962058	A	G	7.05902e-05	Creatinine
rs144883643	8	0	22864588	A	G	7.05886e-05	Creatinine
rs41375544	6	0	156626204	G	A	7.04839e-05	Creatinine
rs890271	15	0	57925333	A	G	7.04836e-05	Creatinine
rs59825798	2	0	111984952	C	G	7.04788e-05	Creatinine
rs34389960	8	0	4660974	A	G	7.04751e-05	Creatinine
rs9267536	6	0	31651194	C	A	7.04738e-05	Creatinine
rs2244139	15	0	96791858	G	A	7.04732e-05	Creatinine
rs62121430	19	0	38573139	T	G	7.04724e-05	Creatinine
rs62519913	8	0	72668183	T	G	7.04847e-05	Creatinine
rs194742	14	0	69287483	T	C	7.04683e-05	Creatinine
rs623813	6	0	33703089	T	C	7.04564e-05	Creatinine
rs116734321	4	0	5903580	A	G	7.04537e-05	Creatinine
rs3733159	3	0	186360409	G	T	7.04513e-05	Creatinine
rs17151692	7	0	76950699	T	C	7.0437e-05	Creatinine
rs200674610	12	0	1038925	T	C	7.04317e-05	Creatinine
rs912843	1	0	19359756	C	T	7.04317e-05	Creatinine
rs77737624	14	0	29970279	A	G	7.04239e-05	Creatinine
rs77751687	16	0	7731059	G	C	7.04651e-05	Creatinine
rs79261625	17	0	54558623	G	T	6.85938e-05	Creatinine
rs118025778	10	0	90910855	G	A	7.04962e-05	Creatinine
rs17001970	4	0	77370038	T	C	7.05124e-05	Creatinine
rs76315900	19	0	3961533	A	G	7.05832e-05	Creatinine
rs2276774	3	0	122646828	G	A	7.05758e-05	Creatinine
rs11660659	18	0	4056012	A	G	7.05698e-05	Creatinine
rs2976940	8	0	8279462	T	G	7.05615e-05	Creatinine
rs117865156	20	0	5345342	A	G	7.0557e-05	Creatinine
rs34952585	2	0	119742944	A	C	7.05523e-05	Creatinine
rs1367961	8	0	129782680	T	C	7.05435e-05	Creatinine
rs76607862	20	0	10234531	A	G	7.0503e-05	Creatinine
rs76284581	3	0	62394160	A	G	7.05428e-05	Creatinine
rs77439119	6	0	84880610	A	G	7.05345e-05	Creatinine
rs199729098	3	0	52817164	AC	A	7.05328e-05	Creatinine
rs476426	1	0	244133004	A	G	7.0525e-05	Creatinine
rs1339199	6	0	128591818	T	G	7.05226e-05	Creatinine
rs72721005	4	0	144130103	T	C	7.05167e-05	Creatinine
rs7581639	2	0	159785329	G	A	7.05128e-05	Creatinine
rs7589926	2	0	210856658	A	G	7.05128e-05	Creatinine
rs35817932	6	0	33457926	C	T	7.05363e-05	Creatinine
rs62355507	5	0	106568266	T	C	6.85924e-05	Creatinine
rs78862061	3	0	185726829	G	A	6.85893e-05	Creatinine
rs12199613	6	0	26367218	T	C	6.85825e-05	Creatinine
rs17664438	2	0	20924380	G	A	6.67196e-05	Creatinine
rs35259566	10	0	43709063	A	G	6.67121e-05	Creatinine
rs17347710	1	0	205609410	G	A	6.67091e-05	Creatinine
rs78274189	10	0	80744388	A	G	6.67083e-05	Creatinine
rs78765348	9	0	118097783	G	C	6.67006e-05	Creatinine
rs4731435	7	0	127912044	C	T	6.66965e-05	Creatinine
rs6675541	1	0	227544762	T	C	6.66939e-05	Creatinine
rs111381998	1	0	79827150	G	A	6.66924e-05	Creatinine
rs117213474	16	0	52109375	A	G	6.66913e-05	Creatinine
rs3943931	19	0	7475201	G	T	6.66881e-05	Creatinine
rs12411618	10	0	94052164	T	C	6.66868e-05	Creatinine
rs9512967	13	0	28574765	C	T	6.66868e-05	Creatinine
rs3901384	16	0	879033	T	C	6.66866e-05	Creatinine
rs72975414	18	0	72519795	T	C	6.66782e-05	Creatinine
rs77947204	7	0	156156181	T	C	6.66751e-05	Creatinine
rs112284845	7	0	77289641	A	G	6.67274e-05	Creatinine
rs2744376	6	0	7563756	A	G	6.67287e-05	Creatinine
rs6066347	20	0	46098606	T	C	6.67296e-05	Creatinine
rs73048380	7	0	1088192	G	A	6.67333e-05	Creatinine
rs669189	1	0	210469000	A	G	6.67958e-05	Creatinine
rs12792969	11	0	33002023	C	T	6.67889e-05	Creatinine
rs75207670	10	0	119902909	A	G	6.67871e-05	Creatinine
rs72717882	1	0	171630557	A	G	6.6778e-05	Creatinine
rs114342890	2	0	38244417	T	G	6.67703e-05	Creatinine
rs2977387	8	0	59092710	T	G	6.67681e-05	Creatinine
rs35058447	9	0	33308718	T	C	6.67669e-05	Creatinine
rs72713771	1	0	186376799	G	A	6.66719e-05	Creatinine
rs9358407	6	0	21287305	G	A	6.6761e-05	Creatinine
rs114810097	3	0	16177674	A	G	6.67459e-05	Creatinine
rs61853575	10	0	56192417	C	T	6.67437e-05	Creatinine
rs7998964	13	0	48788990	G	A	6.67434e-05	Creatinine
rs34806950	8	0	17367451	T	C	6.6736e-05	Creatinine
rs113026287	11	0	44380558	C	T	6.67355e-05	Creatinine
rs75361611	11	0	56877463	G	T	6.67351e-05	Creatinine
rs117065036	9	0	114349401	C	T	6.67348e-05	Creatinine
rs35886823	6	0	56681480	A	G	6.67596e-05	Creatinine
rs79046269	3	0	168579334	C	T	6.6805e-05	Creatinine
rs4799206	18	0	76560025	C	T	6.66573e-05	Creatinine
rs61871243	11	0	2998622	A	G	6.66496e-05	Creatinine
rs79540541	1	0	27451206	A	G	6.65759e-05	Creatinine
rs13273510	8	0	23552997	C	T	6.65746e-05	Creatinine
rs34645399	6	0	32589169	G	A	6.65717e-05	Creatinine
rs115597831	5	0	50593230	A	C	6.657e-05	Creatinine
rs78892319	7	0	150126975	T	G	6.65675e-05	Creatinine
rs79523042	15	0	57776116	T	C	6.6557e-05	Creatinine
rs17631136	2	0	177907140	A	G	6.65453e-05	Creatinine
rs7940176	11	0	122544054	T	C	6.6544e-05	Creatinine
rs2353841	7	0	138419932	A	G	6.65435e-05	Creatinine
rs11242780	6	0	2511559	C	G	6.65416e-05	Creatinine
rs17580721	9	0	6017252	G	A	6.65301e-05	Creatinine
rs288746	7	0	155606672	G	A	6.65297e-05	Creatinine
rs79266847	11	0	100656700	A	G	6.65276e-05	Creatinine
rs78829187	20	0	19645702	G	A	6.65275e-05	Creatinine
rs4590025	4	0	14786271	T	C	6.6524e-05	Creatinine
rs75540399	8	0	53177827	G	A	6.65823e-05	Creatinine
rs8063866	16	0	89000303	T	G	6.65879e-05	Creatinine
rs1868572	3	0	24239771	G	A	6.65962e-05	Creatinine
rs34645136	15	0	76374859	G	A	6.65986e-05	Creatinine
rs11150157	16	0	79413110	T	C	6.66427e-05	Creatinine
rs76077285	16	0	51211721	T	C	6.66425e-05	Creatinine
rs72836109	6	0	22082755	A	G	6.66386e-05	Creatinine
rs17088117	4	0	68070195	A	C	6.66339e-05	Creatinine
rs117622163	14	0	71584358	G	A	6.6631e-05	Creatinine
rs207455	2	0	31567929	G	A	6.66293e-05	Creatinine
rs1866982	8	0	129952451	G	A	6.66291e-05	Creatinine
rs62027612	15	0	76314629	A	G	6.66541e-05	Creatinine
rs6088174	20	0	31904672	C	A	6.66289e-05	Creatinine
rs13429049	2	0	111886332	T	C	6.66253e-05	Creatinine
rs1535100	14	0	104194196	C	G	6.66166e-05	Creatinine
rs10863766	1	0	206825605	C	T	6.66147e-05	Creatinine
rs12478389	2	0	218277119	T	C	6.66129e-05	Creatinine
rs117307242	11	0	96533712	A	G	6.66087e-05	Creatinine
rs62370373	5	0	111533170	C	T	6.66079e-05	Creatinine
rs80101730	8	0	9856358	C	T	6.66048e-05	Creatinine
rs28607928	22	0	40390238	A	G	6.66255e-05	Creatinine
rs114407861	5	0	68142407	A	G	6.65221e-05	Creatinine
rs41294015	10	0	5991569	A	G	6.68162e-05	Creatinine
rs17678015	2	0	211739710	C	T	6.68226e-05	Creatinine
rs9530132	13	0	73576246	T	G	6.70183e-05	Creatinine
rs112556044	6	0	139258739	C	T	6.70173e-05	Creatinine
rs11001648	10	0	77921945	C	T	6.70088e-05	Creatinine
rs72864533	11	0	15894384	C	T	6.70083e-05	Creatinine
rs4752091	10	0	119447247	T	C	6.69989e-05	Creatinine
rs76092837	11	0	64795877	A	G	6.69934e-05	Creatinine
rs1496643	16	0	50923985	A	G	6.69906e-05	Creatinine
rs117600075	8	0	33268692	T	C	6.69876e-05	Creatinine
rs2214195	16	0	20499397	C	A	6.69834e-05	Creatinine
rs35407892	13	0	21630136	A	G	6.69832e-05	Creatinine
rs7633735	3	0	127689918	G	A	6.69807e-05	Creatinine
rs36064538	16	0	72135487	T	C	6.69799e-05	Creatinine
rs757363	7	0	75287303	G	A	6.69793e-05	Creatinine
rs72722651	8	0	126481061	G	A	6.69777e-05	Creatinine
rs9358928	6	0	26341030	C	T	6.69775e-05	Creatinine
rs77478199	15	0	98359500	C	T	6.70215e-05	Creatinine
rs62074822	17	0	54689986	T	C	6.70323e-05	Creatinine
rs751378	3	0	65268385	G	A	6.7038e-05	Creatinine
rs141529277	1	0	109154858	A	G	6.70427e-05	Creatinine
rs9498061	6	0	148859288	G	A	6.71206e-05	Creatinine
rs874326	5	0	24319828	A	C	6.71151e-05	Creatinine
rs10078216	5	0	81020434	T	C	6.71096e-05	Creatinine
rs1946427	3	0	69769329	G	A	6.71091e-05	Creatinine
rs4880769	10	0	1173641	A	G	6.71059e-05	Creatinine
rs77104252	14	0	69576775	G	A	6.71025e-05	Creatinine
rs17682926	6	0	55107592	C	A	6.70972e-05	Creatinine
rs56130099	15	0	85131257	C	A	6.69773e-05	Creatinine
rs147617137	16	0	3727629	T	C	6.7097e-05	Creatinine
rs72820666	5	0	178796673	A	G	6.70825e-05	Creatinine
rs72768732	16	0	2568503	A	G	6.7077e-05	Creatinine
rs1489480	2	0	179708547	C	A	6.70769e-05	Creatinine
rs77927337	19	0	46064076	A	C	6.7076e-05	Creatinine
rs72957367	2	0	179704704	T	C	6.7069e-05	Creatinine
rs1364063	16	0	69588572	C	T	6.70602e-05	Creatinine
rs708020	6	0	37617569	T	C	6.70578e-05	Creatinine
rs4439942	2	0	208348246	G	A	6.70955e-05	Creatinine
rs116233289	6	0	23482249	C	T	6.68219e-05	Creatinine
rs7237018	18	0	9553764	C	T	6.69728e-05	Creatinine
rs78560149	1	0	215422944	C	T	6.69628e-05	Creatinine
rs75744141	20	0	31874762	C	T	6.68924e-05	Creatinine
rs3844426	16	0	72230261	A	G	6.68915e-05	Creatinine
rs201434289	22	0	42281015	T	C	6.68717e-05	Creatinine
rs6789827	3	0	194546723	C	T	6.68711e-05	Creatinine
rs77172379	2	0	221876981	T	G	6.68702e-05	Creatinine
rs76428404	10	0	112515184	G	A	6.68684e-05	Creatinine
rs62489408	7	0	129632251	T	C	6.68535e-05	Creatinine
rs75965692	4	0	96591103	G	A	6.68511e-05	Creatinine
rs1885553	10	0	81711711	C	T	6.68476e-05	Creatinine
rs7539565	1	0	205810630	G	A	6.68423e-05	Creatinine
rs56193492	10	0	93584623	C	T	6.68342e-05	Creatinine
rs6436115	2	0	156856880	G	A	6.68309e-05	Creatinine
rs1802074	7	0	37947103	T	C	6.68309e-05	Creatinine
rs116826605	7	0	74337634	A	G	6.68291e-05	Creatinine
rs79087681	7	0	65725051	C	T	6.68231e-05	Creatinine
rs8003923	14	0	73403587	T	C	6.68926e-05	Creatinine
rs11609655	12	0	87773134	A	G	6.68928e-05	Creatinine
rs10816767	9	0	111782670	A	G	6.68982e-05	Creatinine
Affx-28455150	6	0	31371430	T	C	6.68987e-05	Creatinine
rs17093147	20	0	34437103	C	T	6.69564e-05	Creatinine
rs72702602	9	0	9433008	G	A	6.69414e-05	Creatinine
rs11859981	16	0	29138143	T	C	6.69381e-05	Creatinine
rs12901664	15	0	98338524	T	C	6.69318e-05	Creatinine
rs41317306	14	0	96864374	G	T	6.69297e-05	Creatinine
rs73211756	4	0	6729624	A	G	6.69261e-05	Creatinine
rs1050818	1	0	150266559	C	A	6.69195e-05	Creatinine
rs72844920	17	0	59216873	G	A	6.69673e-05	Creatinine
rs140751354	20	0	10887723	G	A	6.69191e-05	Creatinine
rs1151308	3	0	102581556	G	A	6.69125e-05	Creatinine
rs9553832	13	0	27058326	T	C	6.69067e-05	Creatinine
rs12442868	15	0	86761131	C	T	6.69058e-05	Creatinine
rs1973874	8	0	30534633	A	G	6.69058e-05	Creatinine
rs199925027	17	0	37786270	T	C	6.69055e-05	Creatinine
rs75566643	11	0	57832780	T	C	6.69046e-05	Creatinine
rs4833431	4	0	114447089	C	T	6.68992e-05	Creatinine
rs7897007	10	0	24621169	G	A	6.69141e-05	Creatinine
rs1233571	7	0	155594294	T	C	6.65217e-05	Creatinine
rs112373248	16	0	18075042	G	T	6.65148e-05	Creatinine
rs10519059	15	0	46845278	C	A	6.65118e-05	Creatinine
rs12623763	2	0	18702682	C	T	6.60994e-05	Creatinine
rs117232952	6	0	134098282	A	C	6.60973e-05	Creatinine
rs484431	11	0	92316720	T	C	6.60892e-05	Creatinine
rs16920077	8	0	55247102	T	C	6.60855e-05	Creatinine
rs758558	12	0	3445441	T	C	6.60809e-05	Creatinine
rs114792158	4	0	40414123	T	G	6.60726e-05	Creatinine
rs79104098	17	0	42185520	A	G	6.60721e-05	Creatinine
rs10887328	10	0	81761401	T	G	6.60669e-05	Creatinine
rs12891060	14	0	73310905	T	C	6.60662e-05	Creatinine
rs11674270	2	0	220861977	A	G	6.60514e-05	Creatinine
rs76553845	3	0	53058112	G	A	6.60489e-05	Creatinine
rs36102209	19	0	40698441	A	C	6.60484e-05	Creatinine
rs73085941	12	0	28586251	C	T	6.60464e-05	Creatinine
rs9930338	16	0	85099946	C	G	6.60384e-05	Creatinine
rs3760788	19	0	49315992	T	C	6.60369e-05	Creatinine
rs75826658	4	0	103553372	T	C	6.61006e-05	Creatinine
rs11543979	1	0	201981218	G	C	6.61015e-05	Creatinine
rs7587036	2	0	73492222	C	T	6.61023e-05	Creatinine
rs117352665	7	0	109207322	T	C	6.6104e-05	Creatinine
rs1105533	6	0	165682170	G	A	6.61499e-05	Creatinine
rs10489751	1	0	186154768	C	T	6.61466e-05	Creatinine
rs72755249	15	0	100742328	G	C	6.61459e-05	Creatinine
rs7294507	12	0	84459506	T	G	6.61375e-05	Creatinine
rs62071992	17	0	44953205	C	T	6.61267e-05	Creatinine
rs62376493	5	0	90419908	G	A	6.61254e-05	Creatinine
rs73078618	12	0	26846296	C	T	6.61212e-05	Creatinine
Affx-50124316	8	0	6389889	A	C	6.6029e-05	Creatinine
rs7918118	10	0	1042823	C	A	6.61209e-05	Creatinine
rs4459987	4	0	14832866	G	C	6.61183e-05	Creatinine
rs12478601	2	0	43721508	C	T	6.61173e-05	Creatinine
rs62302024	4	0	40435838	C	A	6.61164e-05	Creatinine
rs7599907	2	0	142191075	C	T	6.61161e-05	Creatinine
rs73175547	3	0	185327012	T	C	6.61146e-05	Creatinine
rs10903325	8	0	10201114	T	G	6.61099e-05	Creatinine
rs17317396	16	0	55881513	A	C	6.61044e-05	Creatinine
rs61757459	14	0	94964104	A	G	6.61191e-05	Creatinine
rs77146832	21	0	35372433	T	C	6.61502e-05	Creatinine
rs13010195	2	0	165159417	T	C	6.60134e-05	Creatinine
rs7310602	12	0	90413738	C	T	6.59984e-05	Creatinine
rs117672688	16	0	51730116	T	C	6.59173e-05	Creatinine
rs7034705	9	0	115864465	G	A	6.59123e-05	Creatinine
rs2024438	2	0	65402878	G	T	6.59065e-05	Creatinine
rs13149410	4	0	77174072	C	T	6.59035e-05	Creatinine
rs118162653	10	0	121166534	A	C	6.59016e-05	Creatinine
rs12275849	11	0	69055415	C	T	6.58931e-05	Creatinine
rs114445756	5	0	176003193	A	G	6.58902e-05	Creatinine
rs61993003	14	0	62067586	G	A	6.58884e-05	Creatinine
rs12904721	15	0	94312628	A	G	6.58847e-05	Creatinine
rs116395497	6	0	237169	A	G	6.588e-05	Creatinine
rs28362800	12	0	14993666	A	G	6.58788e-05	Creatinine
rs118032326	8	0	98289721	T	C	6.58786e-05	Creatinine
rs10481229	8	0	60818648	G	T	6.58764e-05	Creatinine
rs10116869	9	0	111963366	A	C	6.5875e-05	Creatinine
rs74904032	15	0	64057333	T	C	6.58718e-05	Creatinine
rs116773726	2	0	212702045	C	G	6.59198e-05	Creatinine
rs263526	1	0	2173504	C	T	6.59207e-05	Creatinine
rs6761276	2	0	113832312	T	C	6.59242e-05	Creatinine
rs11867308	17	0	18578202	C	T	6.59286e-05	Creatinine
rs117631785	12	0	65923839	T	C	6.5993e-05	Creatinine
rs7787641	7	0	158855438	G	A	6.59929e-05	Creatinine
Affx-10450325	14	0	37848069	A	C	6.59913e-05	Creatinine
rs4764125	12	0	14966643	T	C	6.59899e-05	Creatinine
rs9803850	1	0	86070444	C	A	6.59868e-05	Creatinine
rs2572005	7	0	99494030	G	A	6.59794e-05	Creatinine
rs12718819	7	0	50762685	A	G	6.59774e-05	Creatinine
rs2292289	17	0	19318460	T	C	6.6011e-05	Creatinine
rs7591332	2	0	75721030	A	G	6.59766e-05	Creatinine
rs11202929	10	0	82204696	G	A	6.59692e-05	Creatinine
rs409050	19	0	48864409	G	A	6.59665e-05	Creatinine
rs74088754	1	0	61466863	T	C	6.596e-05	Creatinine
rs62025216	15	0	45832357	G	A	6.5942e-05	Creatinine
rs117888354	6	0	144411812	G	A	6.59379e-05	Creatinine
rs75538695	16	0	76312817	A	C	6.59356e-05	Creatinine
rs8027977	15	0	55323064	C	T	6.59323e-05	Creatinine
rs1858945	7	0	20640840	A	G	6.59764e-05	Creatinine
rs4753200	11	0	96134231	C	T	6.61585e-05	Creatinine
rs72742095	1	0	201856962	T	C	6.61602e-05	Creatinine
rs77207826	11	0	112835264	C	T	6.61656e-05	Creatinine
rs16907355	11	0	10019879	A	G	6.6415e-05	Creatinine
rs3746101	19	0	2050823	T	G	6.63972e-05	Creatinine
rs720459	11	0	17612776	T	C	6.63808e-05	Creatinine
rs10422125	19	0	33663189	G	T	6.63783e-05	Creatinine
rs80065806	6	0	160122301	A	C	6.63781e-05	Creatinine
rs55941025	22	0	25554936	A	G	6.63724e-05	Creatinine
rs76218378	14	0	62071834	T	G	6.63629e-05	Creatinine
rs2066590	13	0	50701190	A	G	6.63617e-05	Creatinine
rs117729644	7	0	46729373	T	C	6.63599e-05	Creatinine
rs2319696	8	0	97594103	C	A	6.63556e-05	Creatinine
rs34056375	7	0	105912217	T	C	6.63471e-05	Creatinine
rs1318013	2	0	211579905	A	G	6.63439e-05	Creatinine
rs13272718	8	0	86518484	G	A	6.63407e-05	Creatinine
rs118060953	12	0	49298799	C	T	6.63391e-05	Creatinine
rs35550870	1	0	109375773	AG	A	6.63327e-05	Creatinine
rs62017992	15	0	55941534	C	T	6.64161e-05	Creatinine
rs7910098	10	0	126548593	A	G	6.64212e-05	Creatinine
rs17476000	2	0	65636701	A	G	6.64228e-05	Creatinine
rs117427829	11	0	8316152	T	C	6.64245e-05	Creatinine
rs116720956	1	0	23514472	A	G	6.6504e-05	Creatinine
rs11801552	1	0	117931723	G	A	6.6494e-05	Creatinine
rs17454621	10	0	69686806	C	T	6.64851e-05	Creatinine
rs3024291	17	0	43040094	A	T	6.64716e-05	Creatinine
rs142076460	1	0	155911589	T	C	6.64598e-05	Creatinine
rs77842726	17	0	48565938	A	G	6.6459e-05	Creatinine
Affx-37241446	7	0	66421557	G	A	6.64566e-05	Creatinine
rs10800642	1	0	199529535	A	C	6.63308e-05	Creatinine
rs35985214	15	0	43527819	C	T	6.64454e-05	Creatinine
rs2779723	9	0	130059324	C	A	6.6439e-05	Creatinine
rs77534099	6	0	43841408	C	T	6.64375e-05	Creatinine
rs148061575	8	0	10396265	G	C	6.6435e-05	Creatinine
rs35310199	19	0	33468410	A	C	6.64316e-05	Creatinine
rs140266192	6	0	33148889	A	G	6.6428e-05	Creatinine
rs1434087	2	0	179203797	G	A	6.64265e-05	Creatinine
rs80002924	16	0	73073365	C	G	6.64249e-05	Creatinine
Affx-80284484	16	0	20835838	G	GA	6.64399e-05	Creatinine
rs118014974	17	0	46617364	T	C	6.63254e-05	Creatinine
rs201390755	2	0	73678843	G	A	6.63227e-05	Creatinine
rs116387284	1	0	2449924	A	G	6.63189e-05	Creatinine
rs8071549	17	0	55712866	T	C	6.62433e-05	Creatinine
rs116403189	10	0	69945682	G	A	6.62426e-05	Creatinine
rs13225050	7	0	37213108	A	G	6.62366e-05	Creatinine
rs6845728	4	0	90232919	G	T	6.62329e-05	Creatinine
rs115174712	2	0	37662710	T	C	6.62316e-05	Creatinine
rs17118117	14	0	83632616	C	T	6.62261e-05	Creatinine
rs112959497	19	0	14074961	G	C	6.62137e-05	Creatinine
rs75508889	14	0	66826641	A	G	6.62438e-05	Creatinine
rs117914519	10	0	79612590	T	C	6.62026e-05	Creatinine
rs149330812	15	0	76205566	T	C	6.61991e-05	Creatinine
rs111614269	18	0	50525058	A	G	6.61947e-05	Creatinine
rs61936669	12	0	78717997	T	C	6.61909e-05	Creatinine
rs114795365	4	0	72638110	T	C	6.61902e-05	Creatinine
rs34748721	8	0	129195943	G	T	6.61862e-05	Creatinine
rs117698648	10	0	131328940	T	C	6.61821e-05	Creatinine
rs940738	2	0	216256227	C	G	6.61753e-05	Creatinine
rs6769556	3	0	141881351	C	T	6.62011e-05	Creatinine
rs34665952	5	0	148196104	C	T	6.71218e-05	Creatinine
rs619602	13	0	103291748	C	T	6.62463e-05	Creatinine
rs143500870	11	0	64463226	G	A	6.62565e-05	Creatinine
rs117200065	12	0	27305982	T	C	6.63144e-05	Creatinine
rs67178614	19	0	1658966	G	C	6.63032e-05	Creatinine
rs35240	5	0	68019774	T	C	6.63001e-05	Creatinine
rs115516936	1	0	46010938	A	G	6.62991e-05	Creatinine
rs74789872	2	0	20007214	A	G	6.62927e-05	Creatinine
rs2486591	10	0	779284	A	G	6.62903e-05	Creatinine
rs74468695	9	0	119085698	C	T	6.62867e-05	Creatinine
rs144369997	7	0	100674467	A	G	6.62561e-05	Creatinine
rs117210811	15	0	33311175	A	G	6.62794e-05	Creatinine
rs78418187	12	0	23894189	C	T	6.62781e-05	Creatinine
rs3796352	3	0	52913279	T	C	6.62764e-05	Creatinine
rs113927405	6	0	133834776	G	A	6.62743e-05	Creatinine
rs73241016	8	0	30231281	T	C	6.62738e-05	Creatinine
rs9806618	15	0	84778891	G	A	6.62682e-05	Creatinine
rs118045557	6	0	153371475	G	A	6.62655e-05	Creatinine
rs77147700	3	0	122609673	T	C	6.62635e-05	Creatinine
rs4676227	2	0	109629693	A	G	6.62791e-05	Creatinine
rs2241351	19	0	18433225	T	C	8.69596e-05	Creatinine
rs2368041	3	0	193800532	A	C	6.71254e-05	Creatinine
rs35922412	4	0	86877423	A	G	6.71308e-05	Creatinine
rs9958144	18	0	76626883	C	T	6.80229e-05	Creatinine
rs1056847	1	0	151288172	G	A	6.80221e-05	Creatinine
rs73488262	7	0	155660066	G	A	6.80217e-05	Creatinine
rs2834302	21	0	35292665	A	G	6.8015e-05	Creatinine
rs74713675	11	0	18039772	C	T	6.80116e-05	Creatinine
rs2168971	4	0	25403315	T	G	6.80073e-05	Creatinine
rs34091554	3	0	124021038	C	T	6.80036e-05	Creatinine
rs16994743	4	0	38726180	C	T	6.80002e-05	Creatinine
rs17696116	7	0	142179748	G	A	6.79864e-05	Creatinine
rs148766592	6	0	55739284	T	A	6.79834e-05	Creatinine
rs143539117	2	0	85858064	G	A	6.79802e-05	Creatinine
rs34790483	21	0	16569932	G	A	6.79769e-05	Creatinine
rs10744364	12	0	128672049	T	C	6.79768e-05	Creatinine
rs4714669	6	0	43122369	G	C	6.79735e-05	Creatinine
rs9606828	22	0	31663066	C	T	6.79686e-05	Creatinine
rs72939109	1	0	68012875	C	T	6.8027e-05	Creatinine
rs11679213	2	0	215248492	G	A	6.80284e-05	Creatinine
rs12591452	15	0	49273619	A	C	6.80321e-05	Creatinine
rs10488031	7	0	37076854	A	G	6.80336e-05	Creatinine
rs17621957	6	0	21316411	T	C	6.80963e-05	Creatinine
rs2102998	3	0	152738874	A	G	6.80944e-05	Creatinine
rs11258317	10	0	6407737	A	G	6.80851e-05	Creatinine
rs9592937	13	0	74263101	T	C	6.80709e-05	Creatinine
rs10502186	11	0	114301835	T	C	6.80693e-05	Creatinine
rs80300073	1	0	238840779	T	C	6.80614e-05	Creatinine
rs2046627	4	0	141617179	A	G	6.80609e-05	Creatinine
rs7589621	2	0	46582382	A	G	6.79662e-05	Creatinine
rs10995511	10	0	52814337	A	G	6.80594e-05	Creatinine
rs77013388	17	0	66324627	T	C	6.80472e-05	Creatinine
rs392421	5	0	14077685	C	T	6.80463e-05	Creatinine
rs17195147	2	0	102167911	A	G	6.80461e-05	Creatinine
rs10971674	9	0	33745844	C	T	6.80461e-05	Creatinine
rs2064491	14	0	101933364	C	T	6.80418e-05	Creatinine
rs4727827	7	0	115786350	G	A	6.8041e-05	Creatinine
rs72792895	10	0	50704091	G	C	6.80381e-05	Creatinine
rs111551996	19	0	18733355	T	G	6.80576e-05	Creatinine
rs12443912	16	0	63020745	T	C	6.81098e-05	Creatinine
rs57979367	14	0	76175817	C	T	6.79651e-05	Creatinine
rs75941339	2	0	69962901	G	A	6.79565e-05	Creatinine
rs2673832	10	0	89712473	G	A	6.78566e-05	Creatinine
rs61922960	12	0	14980005	A	G	6.78529e-05	Creatinine
rs75684688	3	0	119848086	G	A	6.78525e-05	Creatinine
rs12566544	1	0	113289561	T	C	6.78522e-05	Creatinine
rs75398350	10	0	19002657	C	T	6.78495e-05	Creatinine
rs209967	20	0	52736600	T	C	6.78432e-05	Creatinine
rs61729978	20	0	33855062	A	G	6.78416e-05	Creatinine
rs35097172	14	0	100792126	T	C	6.78382e-05	Creatinine
rs6708638	2	0	140745326	T	C	6.78295e-05	Creatinine
rs28463227	3	0	141582170	A	G	6.78276e-05	Creatinine
rs8025140	15	0	96952908	A	G	6.78273e-05	Creatinine
rs115500995	3	0	63446549	T	C	6.78267e-05	Creatinine
rs2418138	12	0	23851822	T	C	6.78262e-05	Creatinine
rs150178628	6	0	43172547	G	C	6.78255e-05	Creatinine
rs116981748	18	0	59508606	T	C	6.78215e-05	Creatinine
rs72650562	8	0	66978236	C	T	6.78569e-05	Creatinine
rs35617453	15	0	56209447	A	C	6.78624e-05	Creatinine
rs4918082	10	0	95859929	G	A	6.78633e-05	Creatinine
rs34211937	5	0	107271356	C	G	6.78657e-05	Creatinine
rs10489609	1	0	231470650	T	C	6.7948e-05	Creatinine
rs2082261	6	0	32990506	A	G	6.79455e-05	Creatinine
rs7701733	5	0	134405892	C	G	6.79377e-05	Creatinine
rs6011325	20	0	62811392	C	T	6.79284e-05	Creatinine
rs12589778	14	0	77225591	A	G	6.79224e-05	Creatinine
rs146523799	16	0	21093012	T	C	6.79192e-05	Creatinine
rs117386714	14	0	69292708	T	G	6.79127e-05	Creatinine
rs117674834	19	0	18724695	A	G	6.79639e-05	Creatinine
rs7829236	8	0	126570279	A	G	6.79055e-05	Creatinine
rs2459830	5	0	17442045	C	T	6.78974e-05	Creatinine
rs28847270	15	0	55037195	A	C	6.78823e-05	Creatinine
rs12083265	1	0	78619798	G	A	6.78817e-05	Creatinine
rs9512535	13	0	27651302	G	T	6.7875e-05	Creatinine
rs2280496	7	0	45756997	G	C	6.78743e-05	Creatinine
rs146672356	20	0	17930836	C	T	6.78675e-05	Creatinine
rs115058698	1	0	227483194	T	C	6.78666e-05	Creatinine
rs117131154	10	0	103869282	A	G	6.79041e-05	Creatinine
rs2535630	3	0	52819883	T	G	6.78179e-05	Creatinine
rs76722307	15	0	45693281	T	C	6.81174e-05	Creatinine
rs115564287	2	0	101750785	T	C	6.81249e-05	Creatinine
rs10508204	10	0	1084360	C	T	6.84392e-05	Creatinine
rs117863157	10	0	94518018	T	C	6.84389e-05	Creatinine
rs62138408	2	0	47484988	G	A	6.84292e-05	Creatinine
rs557881	12	0	319125	A	G	6.84234e-05	Creatinine
rs745063	5	0	72451840	T	C	6.84226e-05	Creatinine
rs76942987	8	0	76370155	C	A	6.84006e-05	Creatinine
rs117452008	20	0	16767120	A	G	6.83943e-05	Creatinine
rs74538557	5	0	52774332	T	C	6.83867e-05	Creatinine
rs35222310	16	0	55118668	A	G	6.83837e-05	Creatinine
rs6878620	5	0	171571754	A	G	6.83819e-05	Creatinine
rs7655717	4	0	74504614	A	C	6.83813e-05	Creatinine
rs118140434	8	0	126515749	G	A	6.83786e-05	Creatinine
rs4952966	2	0	43327560	A	G	6.83783e-05	Creatinine
rs148717503	19	0	49167860	G	T	6.83733e-05	Creatinine
rs9364554	6	0	160833664	T	C	6.83733e-05	Creatinine
rs4784220	16	0	52535810	C	T	6.84403e-05	Creatinine
rs35126125	9	0	136461646	A	G	6.84405e-05	Creatinine
rs613774	11	0	114025902	T	C	6.84424e-05	Creatinine
rs114460450	2	0	170177325	C	G	6.84493e-05	Creatinine
rs6420139	6	0	155001410	C	T	6.85824e-05	Creatinine
rs80179068	19	0	42615424	C	A	6.85811e-05	Creatinine
rs79728994	12	0	124761911	T	C	6.85729e-05	Creatinine
rs34862830	4	0	24085544	A	G	6.85681e-05	Creatinine
rs4470353	2	0	119113876	G	A	6.85539e-05	Creatinine
rs17481327	12	0	101232342	G	A	6.85406e-05	Creatinine
rs7182198	15	0	53808363	A	G	6.85353e-05	Creatinine
rs80242668	1	0	185655365	T	C	6.83718e-05	Creatinine
rs71579499	5	0	114761601	C	T	6.85272e-05	Creatinine
rs10483261	14	0	22356551	C	T	6.85125e-05	Creatinine
rs1935578	10	0	90212662	C	T	6.84989e-05	Creatinine
rs7776530	7	0	151546863	C	A	6.84973e-05	Creatinine
rs117194149	14	0	105441049	A	G	6.84889e-05	Creatinine
rs58634322	2	0	12848518	C	T	6.84677e-05	Creatinine
rs17485813	4	0	149597800	C	T	6.8461e-05	Creatinine
rs117755055	17	0	31771204	G	A	6.84547e-05	Creatinine
rs73082321	3	0	48973599	A	G	6.85185e-05	Creatinine
rs72793335	5	0	107678561	T	C	6.81175e-05	Creatinine
rs117643598	14	0	95639023	C	T	6.83647e-05	Creatinine
rs72863959	11	0	12554553	T	C	6.83628e-05	Creatinine
rs2577893	8	0	65361795	G	A	6.82444e-05	Creatinine
rs186868868	8	0	19863803	A	C	6.82416e-05	Creatinine
rs9579566	13	0	30980265	T	C	6.82398e-05	Creatinine
rs61967425	13	0	73731214	G	C	6.8235e-05	Creatinine
rs6450444	5	0	57175422	A	C	6.82188e-05	Creatinine
rs13164180	5	0	73069226	G	A	6.82155e-05	Creatinine
rs62378148	5	0	148748705	T	C	6.82085e-05	Creatinine
rs11867193	17	0	80135725	T	C	6.82036e-05	Creatinine
rs12875433	13	0	48445958	T	C	6.81905e-05	Creatinine
rs3816780	17	0	29161358	T	C	6.81714e-05	Creatinine
rs75052974	13	0	22385583	T	G	6.81707e-05	Creatinine
rs11231603	11	0	63605663	A	G	6.81699e-05	Creatinine
rs949141	11	0	72948926	A	C	6.8152e-05	Creatinine
rs10056075	5	0	30758329	A	G	6.81468e-05	Creatinine
rs143925981	5	0	175798746	G	A	6.81254e-05	Creatinine
rs192205782	6	0	134415132	T	C	6.82489e-05	Creatinine
rs11951561	5	0	67729498	A	G	6.82518e-05	Creatinine
rs17780651	14	0	73061726	G	C	6.82521e-05	Creatinine
rs922439	5	0	43370366	C	T	6.82613e-05	Creatinine
rs73346496	12	0	78762842	T	C	6.83517e-05	Creatinine
rs13336493	16	0	74572572	C	T	6.83484e-05	Creatinine
rs11548393	2	0	65539641	T	C	6.83432e-05	Creatinine
rs17803541	2	0	210657967	A	G	6.83285e-05	Creatinine
rs78495014	2	0	10987059	A	G	6.83245e-05	Creatinine
rs116637783	2	0	121044521	G	T	6.83209e-05	Creatinine
rs62052926	16	0	72593915	A	G	6.83177e-05	Creatinine
rs61732582	19	0	53572887	C	T	6.83632e-05	Creatinine
rs9530138	13	0	73598865	T	C	6.8309e-05	Creatinine
rs7488011	12	0	9925336	T	C	6.83005e-05	Creatinine
rs7914378	10	0	103098396	C	T	6.83001e-05	Creatinine
rs35473622	11	0	100692566	G	A	6.82963e-05	Creatinine
rs117017282	14	0	99547873	A	G	6.82923e-05	Creatinine
rs16945618	15	0	63036072	G	A	6.8284e-05	Creatinine
rs3212656	5	0	52283027	C	T	6.82793e-05	Creatinine
rs4243167	16	0	79398315	T	C	6.82671e-05	Creatinine
rs7701235	5	0	178810045	T	C	6.83019e-05	Creatinine
rs6059183	20	0	31826027	C	T	6.7816e-05	Creatinine
rs922075	3	0	48489398	A	G	6.78144e-05	Creatinine
rs1801240	10	0	16918997	C	T	6.78122e-05	Creatinine
rs7019752	9	0	139823670	T	C	6.7366e-05	Creatinine
rs10426036	19	0	8268224	A	G	6.73638e-05	Creatinine
rs208543	7	0	25618760	A	G	6.73632e-05	Creatinine
rs111387008	10	0	1306446	A	C	6.73609e-05	Creatinine
rs7583093	2	0	15085059	T	C	6.73577e-05	Creatinine
rs2815506	10	0	28096754	G	A	6.7357e-05	Creatinine
rs8058903	16	0	21106476	A	G	6.73509e-05	Creatinine
rs4788696	16	0	73070310	C	A	6.7347e-05	Creatinine
rs10740735	10	0	60372595	T	C	6.73275e-05	Creatinine
rs6747447	2	0	25014288	C	T	6.73248e-05	Creatinine
rs74455122	14	0	72493616	A	G	6.73245e-05	Creatinine
rs10996349	10	0	67130108	T	C	6.73222e-05	Creatinine
rs17454895	11	0	57472737	G	C	6.73211e-05	Creatinine
rs117413604	7	0	127783433	G	A	6.7318e-05	Creatinine
rs17507333	11	0	111690463	A	G	6.7315e-05	Creatinine
rs4444235	14	0	54410919	C	T	6.73686e-05	Creatinine
rs12650992	4	0	124336379	T	C	6.73701e-05	Creatinine
rs11588046	1	0	244205351	C	T	6.73716e-05	Creatinine
rs13358232	5	0	100656787	C	A	6.73734e-05	Creatinine
rs72858392	2	0	146947635	G	A	6.74413e-05	Creatinine
rs10857636	10	0	49985110	T	C	6.74384e-05	Creatinine
rs41290704	3	0	49568543	G	C	6.74369e-05	Creatinine
rs7207800	17	0	31819130	G	A	6.74335e-05	Creatinine
rs7195655	16	0	79949348	C	T	6.74274e-05	Creatinine
rs2490751	10	0	94560060	C	T	6.74265e-05	Creatinine
rs73165246	3	0	164952146	C	A	6.7421e-05	Creatinine
rs200324285	16	0	70170262	A	G	6.73122e-05	Creatinine
rs78924510	9	0	7541397	C	A	6.74182e-05	Creatinine
rs1551640	4	0	38473993	G	A	6.74104e-05	Creatinine
rs77534257	4	0	74515824	A	G	6.741e-05	Creatinine
rs17719249	16	0	89793731	T	C	6.73904e-05	Creatinine
rs72815512	16	0	88979992	T	C	6.7385e-05	Creatinine
rs58870718	9	0	115165515	A	G	6.73781e-05	Creatinine
rs75756577	5	0	124620415	T	C	6.73767e-05	Creatinine
rs114777890	1	0	46138916	G	A	6.73762e-05	Creatinine
rs74667587	2	0	113895079	A	G	6.74151e-05	Creatinine
rs1036788	4	0	77201487	C	T	6.74445e-05	Creatinine
rs73215978	3	0	132110452	C	T	6.73119e-05	Creatinine
rs2273801	14	0	100847437	G	A	6.72994e-05	Creatinine
rs6111578	20	0	17559246	A	G	6.72198e-05	Creatinine
rs73192683	13	0	50273356	T	C	6.72191e-05	Creatinine
rs2846707	11	0	102576358	T	C	6.72084e-05	Creatinine
rs590375	8	0	132725091	G	A	6.7203e-05	Creatinine
rs79990899	3	0	194347961	T	C	6.7198e-05	Creatinine
rs1473314	8	0	97532623	C	A	6.71873e-05	Creatinine
rs76647776	2	0	74258169	C	G	6.7174e-05	Creatinine
rs61757812	6	0	128643194	C	T	6.71728e-05	Creatinine
rs61912378	11	0	133161879	C	A	6.71726e-05	Creatinine
rs79264986	13	0	72273281	C	T	6.71672e-05	Creatinine
rs2786113	1	0	197304081	T	G	6.71599e-05	Creatinine
rs76370819	11	0	112799142	C	T	6.71577e-05	Creatinine
rs73264499	7	0	1331896	C	T	6.71463e-05	Creatinine
rs6763645	3	0	185707842	G	A	6.71352e-05	Creatinine
rs118043812	16	0	21289906	A	C	6.71327e-05	Creatinine
rs73104079	20	0	29891327	A	G	6.72239e-05	Creatinine
rs10956500	8	0	91186718	C	T	6.72318e-05	Creatinine
rs117669549	16	0	87949995	T	C	6.72324e-05	Creatinine
rs13287716	9	0	74229330	C	T	6.7237e-05	Creatinine
rs62428652	7	0	201901	A	G	6.72987e-05	Creatinine
rs75948520	7	0	151590273	T	C	6.72949e-05	Creatinine
rs34570655	6	0	160543034	G	C	6.72938e-05	Creatinine
rs12238437	9	0	117348466	A	G	6.72932e-05	Creatinine
rs142808862	2	0	36774247	T	C	6.72919e-05	Creatinine
rs4912692	5	0	144738057	G	A	6.72906e-05	Creatinine
rs117609532	8	0	106293432	C	A	6.72812e-05	Creatinine
rs76845812	6	0	134152592	A	G	6.73026e-05	Creatinine
rs12705580	7	0	109003710	C	T	6.72747e-05	Creatinine
rs9896616	17	0	59516472	C	T	6.72721e-05	Creatinine
rs10490256	2	0	40783051	G	C	6.72646e-05	Creatinine
rs116266330	1	0	160417485	T	C	6.72623e-05	Creatinine
rs8180206	4	0	150283932	T	C	6.72621e-05	Creatinine
rs6013859	20	0	52604647	T	C	6.72545e-05	Creatinine
rs78780266	6	0	43150559	T	C	6.72459e-05	Creatinine
rs13275653	8	0	102649681	C	T	6.72402e-05	Creatinine
rs4353188	10	0	129878899	C	T	6.72742e-05	Creatinine
rs62252999	3	0	69760502	T	C	6.74513e-05	Creatinine
rs76043802	7	0	8609526	T	C	6.74656e-05	Creatinine
rs115777843	3	0	166681739	C	T	6.74661e-05	Creatinine
rs4508510	18	0	60061142	T	G	6.76913e-05	Creatinine
rs12037987	1	0	113042822	C	T	6.7687e-05	Creatinine
rs2980243	8	0	76339342	A	C	6.76854e-05	Creatinine
rs74733987	3	0	141667632	G	T	6.76844e-05	Creatinine
rs9310255	3	0	73056498	G	T	6.76843e-05	Creatinine
rs79525527	17	0	37461873	T	C	6.76833e-05	Creatinine
rs59441605	3	0	67117006	G	A	6.7681e-05	Creatinine
rs72866407	6	0	46378269	A	C	6.76785e-05	Creatinine
rs9381247	6	0	43682679	C	G	6.76782e-05	Creatinine
rs34408242	17	0	37817254	A	G	6.76752e-05	Creatinine
rs59599781	7	0	113472338	A	C	6.76731e-05	Creatinine
rs79560716	4	0	151259958	C	T	6.76726e-05	Creatinine
rs11821808	11	0	75451187	T	C	6.76678e-05	Creatinine
rs4253099	10	0	50714435	A	G	6.7661e-05	Creatinine
rs941197	12	0	71937646	G	A	6.76578e-05	Creatinine
rs6036793	20	0	24424704	T	C	6.76939e-05	Creatinine
rs3218650	3	0	121168344	A	G	6.77072e-05	Creatinine
rs148595893	5	0	52856497	A	C	6.77183e-05	Creatinine
rs73204152	12	0	90959549	T	C	6.7722e-05	Creatinine
rs74618134	5	0	100065296	A	G	6.78074e-05	Creatinine
rs72827174	17	0	37794033	G	A	6.78023e-05	Creatinine
rs10513380	3	0	150643373	G	A	6.78004e-05	Creatinine
rs3904864	20	0	4379086	A	G	6.77984e-05	Creatinine
rs76599837	6	0	85019056	C	G	6.7798e-05	Creatinine
rs2509141	11	0	69964525	G	T	6.77971e-05	Creatinine
rs12764388	10	0	104413385	A	G	6.77933e-05	Creatinine
rs732577	7	0	12932049	G	T	6.76545e-05	Creatinine
rs2879524	10	0	52743715	C	T	6.77914e-05	Creatinine
rs7247198	19	0	10590508	C	G	6.77824e-05	Creatinine
rs587913	2	0	4476883	G	A	6.77708e-05	Creatinine
rs35616246	4	0	127940613	A	C	6.77689e-05	Creatinine
rs2219167	11	0	102145729	A	G	6.7767e-05	Creatinine
rs1525136	7	0	54502781	G	T	6.77415e-05	Creatinine
rs79204107	9	0	71173918	A	C	6.77313e-05	Creatinine
Affx-27158609	5	0	91035641	G	A	6.77247e-05	Creatinine
rs2257103	19	0	50370066	T	C	6.77858e-05	Creatinine
rs193229899	4	0	76703975	G	T	6.76468e-05	Creatinine
rs376402	16	0	89674320	G	T	6.7639e-05	Creatinine
rs10200201	2	0	112928815	A	G	6.76382e-05	Creatinine
rs77264119	17	0	46572086	C	A	6.75309e-05	Creatinine
rs949839	1	0	221065176	G	A	6.75252e-05	Creatinine
rs80052347	3	0	124957723	A	G	6.7521e-05	Creatinine
rs17595239	15	0	45423889	T	G	6.752e-05	Creatinine
rs79929954	3	0	136623748	G	A	6.7518e-05	Creatinine
rs17100118	10	0	84254171	T	C	6.75088e-05	Creatinine
rs10214127	5	0	68323790	G	A	6.75054e-05	Creatinine
rs11621669	14	0	74874540	G	A	6.75335e-05	Creatinine
rs1413025	13	0	81617597	T	C	6.75045e-05	Creatinine
rs7767066	6	0	135945108	T	G	6.75019e-05	Creatinine
rs7299095	12	0	118896304	A	G	6.74996e-05	Creatinine
Affx-29271236	6	0	93532022	C	A	6.74903e-05	Creatinine
rs76397603	6	0	41357708	G	C	6.749e-05	Creatinine
rs17782052	14	0	74086415	A	G	6.74822e-05	Creatinine
rs10947210	6	0	31417742	C	T	6.74778e-05	Creatinine
rs76391358	6	0	133388049	A	G	6.74717e-05	Creatinine
rs17242089	21	0	18340590	C	T	6.75032e-05	Creatinine
rs1744760	20	0	35740794	C	T	6.71272e-05	Creatinine
rs140824939	15	0	44865000	C	T	6.75344e-05	Creatinine
rs55935425	7	0	113506271	T	G	6.7545e-05	Creatinine
rs117731045	12	0	84725979	C	T	6.76295e-05	Creatinine
rs73919714	2	0	23722921	G	A	6.76179e-05	Creatinine
rs115352575	3	0	74139812	A	G	6.76126e-05	Creatinine
rs17822461	16	0	61116662	G	T	6.76075e-05	Creatinine
rs7191902	16	0	79467776	C	T	6.76067e-05	Creatinine
rs74970394	2	0	238443483	T	C	6.76048e-05	Creatinine
rs6499657	16	0	53988978	C	G	6.76011e-05	Creatinine
rs117183159	17	0	11052378	C	T	6.75381e-05	Creatinine
rs77363583	2	0	218174294	G	C	6.75931e-05	Creatinine
rs76111514	6	0	65407049	G	A	6.75832e-05	Creatinine
rs4419260	2	0	69139834	A	G	6.75831e-05	Creatinine
rs76962239	4	0	71844283	T	C	6.75759e-05	Creatinine
rs75558128	1	0	172098437	G	A	6.7563e-05	Creatinine
rs75001760	2	0	196825238	A	C	6.75542e-05	Creatinine
rs60498536	4	0	23793430	G	A	6.75503e-05	Creatinine
rs10244039	7	0	101704762	G	A	6.75465e-05	Creatinine
rs35107549	3	0	72289657	T	C	6.75904e-05	Creatinine
rs113865624	9	0	137216231	T	C	8.69616e-05	Creatinine
rs78423723	7	0	46950625	A	C	6.13127e-05	Creatinine
rs4134947	6	0	20483770	G	A	8.69771e-05	Creatinine
rs117115319	10	0	56094078	A	G	0.000142644	Creatinine
rs4726093	7	0	151477709	T	C	0.00014264	Creatinine
rs158561	20	0	52730530	C	T	0.00014255	Creatinine
rs12349947	9	0	78333453	G	A	0.000142531	Creatinine
rs2417149	9	0	132610788	T	C	0.000142499	Creatinine
rs1374280	2	0	113796666	T	C	0.000142492	Creatinine
rs56191605	11	0	78407080	C	A	0.00014249	Creatinine
rs3120139	6	0	160741622	A	G	0.000142384	Creatinine
rs1342613	6	0	51302471	T	G	0.00014238	Creatinine
rs45552738	14	0	101365108	C	T	0.000142369	Creatinine
rs78757158	5	0	39572589	G	T	0.000142367	Creatinine
rs74448976	3	0	50443341	T	C	0.000142251	Creatinine
rs60023357	2	0	238687893	A	G	0.000142179	Creatinine
rs35268622	15	0	45797684	T	G	0.000142125	Creatinine
rs143288127	6	0	108840919	T	C	0.000142113	Creatinine
rs72839183	17	0	48079157	T	C	0.00014266	Creatinine
rs117576216	11	0	29284035	A	G	0.000142713	Creatinine
rs41267659	6	0	33652626	A	G	0.000142714	Creatinine
rs58199976	2	0	27934524	C	T	0.000142744	Creatinine
rs80089423	19	0	38298617	G	A	0.000143341	Creatinine
rs6617	3	0	52740182	G	C	0.000143312	Creatinine
rs17608438	2	0	85019972	G	A	0.000143293	Creatinine
rs513977	1	0	78616594	A	G	0.00014322	Creatinine
rs954244	2	0	121309231	G	C	0.000143214	Creatinine
rs117075207	20	0	33074607	A	G	0.000143148	Creatinine
rs55645800	10	0	101665071	G	A	0.000143132	Creatinine
Affx-28073355	6	0	160575837	A	G	0.000141993	Creatinine
rs12713809	2	0	74307197	G	A	0.000143097	Creatinine
rs117656103	8	0	33570254	T	C	0.000142925	Creatinine
rs8049859	16	0	53154588	T	C	0.000142895	Creatinine
rs7094983	10	0	91334365	A	C	0.000142893	Creatinine
rs7729734	5	0	53191143	T	C	0.000142871	Creatinine
rs731831	3	0	52536514	A	G	0.000142825	Creatinine
rs12473663	2	0	69139564	T	C	0.000142821	Creatinine
rs62244891	3	0	71636350	A	G	0.000142757	Creatinine
rs10160464	11	0	69234086	G	A	0.000143048	Creatinine
rs73082491	12	0	31618838	G	A	0.000143434	Creatinine
rs117080829	6	0	160169536	T	C	0.000141964	Creatinine
rs495337	20	0	48522330	A	G	0.000141913	Creatinine
rs113838402	12	0	121601748	T	C	0.000141099	Creatinine
rs11611403	12	0	4554413	T	C	0.00014105	Creatinine
rs11720822	3	0	122869041	T	C	0.000140981	Creatinine
rs55686498	20	0	1348688	A	G	0.000140895	Creatinine
rs11577931	1	0	109820884	G	A	0.000140815	Creatinine
rs77678780	10	0	126398774	G	A	0.000140802	Creatinine
rs12710303	19	0	16282131	A	G	0.00014079	Creatinine
rs17041868	2	0	111894720	C	T	0.000140746	Creatinine
rs7708314	5	0	176809618	T	C	0.000140741	Creatinine
rs115491237	2	0	121971481	T	C	0.000140668	Creatinine
rs200781463	17	0	1630507	T	C	0.000140553	Creatinine
rs35538366	16	0	81002777	G	A	0.000140522	Creatinine
rs79027323	6	0	15540177	T	C	0.000140465	Creatinine
rs10075480	5	0	39070619	G	T	0.000140464	Creatinine
rs16996148	19	0	19658472	T	G	0.000140441	Creatinine
rs79163130	14	0	93508865	A	G	0.000141122	Creatinine
rs2010390	8	0	9047178	A	G	0.000141122	Creatinine
rs13272435	8	0	32631178	A	G	0.000141132	Creatinine
rs6754412	2	0	9312189	C	T	0.000141147	Creatinine
rs1163249	10	0	104909890	A	G	0.000141889	Creatinine
rs73203904	21	0	38697623	T	C	0.000141876	Creatinine
rs344122	4	0	77637502	A	C	0.000141843	Creatinine
rs55897616	9	0	71549847	A	G	0.000141723	Creatinine
rs2460893	8	0	12855473	T	C	0.000141704	Creatinine
rs2146306	13	0	50429858	T	C	0.000141688	Creatinine
rs34164656	14	0	96661571	T	C	0.000141604	Creatinine
rs483030	11	0	57566850	G	A	0.000141922	Creatinine
rs1631355	10	0	131272256	G	A	0.000141532	Creatinine
rs6060278	20	0	33753262	C	T	0.000141382	Creatinine
rs2519866	17	0	30835770	C	T	0.000141354	Creatinine
rs72944303	6	0	108968799	C	A	0.000141253	Creatinine
rs77588300	5	0	44443392	A	G	0.000141245	Creatinine
rs147813967	9	0	38068330	C	T	0.000141186	Creatinine
rs3770689	2	0	211333956	G	T	0.000141167	Creatinine
rs10868795	9	0	71040170	A	C	0.000141154	Creatinine
rs79864251	9	0	33126184	A	C	0.000141427	Creatinine
rs7893462	10	0	28228865	A	G	0.000140433	Creatinine
rs116482870	3	0	50339622	T	C	0.000143513	Creatinine
rs192752147	15	0	45723032	G	T	0.000143579	Creatinine
rs391974	5	0	67614893	T	C	0.000146029	Creatinine
rs7875172	9	0	6489209	G	A	0.00014601	Creatinine
Affx-10880390	14	0	72639496	T	C	0.000145989	Creatinine
rs11688688	2	0	122037415	G	A	0.000145914	Creatinine
rs949551	15	0	56309541	G	A	0.000145912	Creatinine
rs412522	6	0	160727102	T	C	0.00014589	Creatinine
rs140837195	2	0	73868279	A	C	0.000145803	Creatinine
rs117965208	16	0	51796267	T	C	0.000145771	Creatinine
rs11227278	11	0	65494623	T	C	0.000145738	Creatinine
rs2176750	8	0	120937700	C	T	0.000145737	Creatinine
rs921385	18	0	42784049	T	G	0.000145657	Creatinine
rs62131673	2	0	14844707	C	T	0.000145645	Creatinine
rs1111572	16	0	68378749	G	A	0.000145612	Creatinine
rs34531245	10	0	85194725	G	T	0.000145604	Creatinine
rs2624269	15	0	39159221	G	A	0.000145554	Creatinine
rs757809	7	0	26587256	A	G	0.000146042	Creatinine
rs76918861	15	0	72847656	T	C	0.000146044	Creatinine
rs1929849	6	0	35205541	T	C	0.000146048	Creatinine
rs6121015	20	0	34243017	T	C	0.000146096	Creatinine
rs11124935	2	0	43652929	C	T	0.000146776	Creatinine
rs1356747	8	0	121010856	A	C	0.000146763	Creatinine
rs13276304	8	0	20192835	G	T	0.000146668	Creatinine
rs12610691	19	0	18398335	T	G	0.00014659	Creatinine
rs58800112	11	0	66653342	T	G	0.000146582	Creatinine
rs7650684	3	0	125882132	C	T	0.000146475	Creatinine
rs28483498	4	0	5754579	T	C	0.000146452	Creatinine
rs9483586	6	0	133851377	A	G	0.000145509	Creatinine
rs9884482	4	0	106081636	C	T	0.000146438	Creatinine
rs724950	4	0	128342120	T	C	0.000146271	Creatinine
rs11096624	2	0	20063586	C	T	0.000146236	Creatinine
rs12529828	6	0	51426492	G	A	0.00014619	Creatinine
rs74484427	8	0	126349516	T	C	0.000146181	Creatinine
rs11023994	11	0	2775967	C	T	0.000146169	Creatinine
rs79565709	19	0	40832132	T	C	0.000146158	Creatinine
rs78908040	1	0	184863330	A	G	0.000146139	Creatinine
Affx-52341237	6	0	135709208	TA	T	0.000146297	Creatinine
rs17221278	12	0	78408398	G	A	0.000143563	Creatinine
rs533729	6	0	133575653	T	G	0.000145503	Creatinine
rs1269214	19	0	36193679	G	A	0.000145493	Creatinine
rs7155279	14	0	92485881	T	G	0.000144303	Creatinine
rs34070874	1	0	186578757	C	T	0.000144178	Creatinine
rs1274961	3	0	39191335	T	C	0.000144173	Creatinine
rs4968363	17	0	57511073	C	T	0.000144172	Creatinine
rs264665	2	0	159906219	T	C	0.000144081	Creatinine
rs77821708	15	0	39519866	G	A	0.000144077	Creatinine
rs28451855	8	0	134862393	G	A	0.000144043	Creatinine
rs60745822	11	0	130051899	T	C	0.000144007	Creatinine
rs17671180	8	0	32623361	C	T	0.000143947	Creatinine
rs9596497	13	0	51882372	A	G	0.000143928	Creatinine
rs756110	2	0	43426617	C	T	0.00014389	Creatinine
rs35601737	19	0	13220703	G	C	0.000143883	Creatinine
rs114906964	4	0	27033109	G	A	0.000143743	Creatinine
rs9375819	6	0	131958485	A	C	0.00014364	Creatinine
rs116603575	5	0	176850413	C	T	0.000143627	Creatinine
rs4490371	3	0	76205107	T	C	0.000144333	Creatinine
rs1344753	2	0	23723720	G	T	0.00014447	Creatinine
rs75333495	6	0	130294821	C	T	0.00014449	Creatinine
rs80099682	10	0	52549641	G	C	0.000144508	Creatinine
rs10518718	15	0	41624224	A	G	0.000145478	Creatinine
rs79058579	2	0	105819694	A	G	0.00014545	Creatinine
rs12769066	10	0	52612662	T	C	0.00014541	Creatinine
rs10930352	2	0	170196990	C	T	0.000145272	Creatinine
rs72702209	1	0	154848581	C	T	0.000145109	Creatinine
rs7089041	10	0	125003630	T	C	0.000145105	Creatinine
rs35462620	14	0	73241476	A	G	0.000144983	Creatinine
rs35763163	16	0	87852570	G	A	0.000145495	Creatinine
rs12934230	16	0	79185962	T	C	0.00014487	Creatinine
rs4495899	11	0	68958660	G	T	0.000144829	Creatinine
rs8070995	17	0	17167492	T	C	0.000144827	Creatinine
Affx-35704328	12	0	435239	C	T	0.000144792	Creatinine
rs9649213	7	0	98021211	G	A	0.000144763	Creatinine
rs111296508	17	0	19442231	G	A	0.000144694	Creatinine
rs1044303	6	0	131148737	A	G	0.000144566	Creatinine
rs1267657	15	0	83215251	C	T	0.000144532	Creatinine
rs3802531	10	0	52516500	T	G	0.000144832	Creatinine
rs2304103	19	0	33467413	T	C	0.00014679	Creatinine
rs235468	1	0	171514731	C	G	0.000140411	Creatinine
rs12944963	17	0	66446759	T	C	0.000140377	Creatinine
rs12195350	6	0	43365360	G	A	0.00013735	Creatinine
rs35273540	6	0	33260215	T	C	0.000137347	Creatinine
rs16953806	16	0	54681404	A	G	0.000137249	Creatinine
rs76742184	10	0	34876019	G	A	0.000137207	Creatinine
rs13010690	2	0	217642427	T	C	0.000137199	Creatinine
rs12824400	12	0	23885281	C	T	0.000137169	Creatinine
rs75039699	8	0	50622863	C	A	0.000137154	Creatinine
rs11063291	12	0	609541	T	C	0.000137102	Creatinine
rs2241413	3	0	195599085	C	T	0.000137095	Creatinine
rs7711174	5	0	97942014	A	G	0.000137089	Creatinine
rs12902846	15	0	54128851	T	C	0.000137078	Creatinine
rs7774949	6	0	19635232	C	T	0.00013706	Creatinine
rs3738772	1	0	110048436	A	C	0.000137018	Creatinine
rs4937342	11	0	128398309	G	T	0.000136962	Creatinine
rs1026047	4	0	140490091	G	A	0.000136852	Creatinine
rs78660923	14	0	62044201	C	T	0.000137363	Creatinine
rs35656142	16	0	24713220	A	G	0.000137369	Creatinine
rs13176902	5	0	138393329	C	T	0.000137371	Creatinine
rs61868121	10	0	70395656	C	T	0.000137404	Creatinine
rs12530783	7	0	54175931	A	G	0.000138062	Creatinine
rs5893390	8	0	97542070	CT	C	0.000138037	Creatinine
rs1034138	6	0	37535292	A	G	0.000138028	Creatinine
rs4876264	8	0	1916421	C	T	0.000138018	Creatinine
rs3819391	4	0	55526702	A	G	0.000137997	Creatinine
rs61744755	2	0	238671536	G	A	0.000137848	Creatinine
rs3820071	1	0	15808767	A	G	0.000137808	Creatinine
rs2456603	2	0	91942165	G	A	0.000136822	Creatinine
rs4930001	11	0	2043867	A	G	0.000137781	Creatinine
rs4464819	6	0	140120377	T	G	0.000137732	Creatinine
rs9889162	16	0	56555788	A	T	0.000137719	Creatinine
rs11042751	11	0	2149864	C	T	0.000137693	Creatinine
rs71417355	2	0	106024084	C	T	0.000137678	Creatinine
rs122452	7	0	105806598	C	T	0.000137633	Creatinine
rs7783339	7	0	56152431	T	A	0.000137568	Creatinine
rs6087666	20	0	33640242	A	G	0.000137489	Creatinine
rs79465896	7	0	127406952	G	A	0.000137746	Creatinine
rs17737109	16	0	80967974	G	T	0.000138083	Creatinine
rs1233554	7	0	155598879	A	C	0.000136821	Creatinine
rs1556329	21	0	46912386	T	C	0.000136799	Creatinine
rs315996	6	0	160666365	A	G	0.000135859	Creatinine
rs73355485	10	0	90296389	A	G	0.000135846	Creatinine
rs117408495	13	0	83986386	C	T	0.000135841	Creatinine
rs60070591	12	0	237404	C	T	0.00013582	Creatinine
rs151245	18	0	24449049	G	T	0.000135813	Creatinine
rs1325905	10	0	90333045	A	T	0.000135802	Creatinine
rs73158837	22	0	19076797	A	C	0.000135794	Creatinine
rs74640935	6	0	7166356	T	C	0.000135769	Creatinine
rs227285	4	0	103607806	C	T	0.000135707	Creatinine
rs73236075	3	0	141891385	A	C	0.000135704	Creatinine
rs11715667	3	0	25435526	C	T	0.000135602	Creatinine
rs31127	5	0	53314757	A	G	0.000135602	Creatinine
rs12654812	5	0	176794191	A	G	0.000135459	Creatinine
rs10770125	11	0	2169014	G	A	0.000135451	Creatinine
rs41303071	1	0	220972284	A	C	0.000135438	Creatinine
rs2908654	16	0	4999392	T	C	0.00013588	Creatinine
rs72729511	1	0	94980123	A	G	0.000135894	Creatinine
rs35166000	17	0	66562649	T	C	0.000136081	Creatinine
rs12358805	10	0	69960198	T	C	0.000136107	Creatinine
rs34518453	1	0	206225582	A	G	0.000136766	Creatinine
rs73002526	18	0	77024881	C	A	0.000136546	Creatinine
rs78824720	8	0	61710985	G	A	0.000136525	Creatinine
rs609309	11	0	75287341	A	G	0.00013648	Creatinine
rs889835	2	0	222845062	C	T	0.000136472	Creatinine
rs72693382	8	0	144973617	T	C	0.000136471	Creatinine
rs80249474	14	0	26389969	A	G	0.000136448	Creatinine
rs17666612	3	0	29482326	G	T	0.000136803	Creatinine
rs67768228	2	0	103253029	G	A	0.000136401	Creatinine
rs12907854	15	0	53828686	T	C	0.000136327	Creatinine
rs9791389	7	0	1258248	C	T	0.000136319	Creatinine
rs9501843	6	0	2449872	A	G	0.000136258	Creatinine
rs61739378	5	0	53815240	C	G	0.000136244	Creatinine
Affx-37398765	8	0	102555474	G	A	0.000136238	Creatinine
rs73160540	13	0	22388266	C	A	0.000136169	Creatinine
rs74374913	1	0	112271199	G	A	0.000136116	Creatinine
rs2109782	7	0	151454524	A	C	0.000136337	Creatinine
rs17050267	2	0	121303783	C	T	0.000140389	Creatinine
rs79198944	5	0	68047035	C	G	0.000138129	Creatinine
rs77782564	3	0	197032091	G	A	0.000138143	Creatinine
rs2634659	6	0	160700858	C	T	0.000139614	Creatinine
rs330933	8	0	9012914	A	G	0.000139581	Creatinine
rs79347908	6	0	51841371	T	C	0.00013956	Creatinine
rs3733801	5	0	39376988	T	C	0.000139557	Creatinine
rs3742049	12	0	120954490	T	C	0.000139516	Creatinine
rs28404324	8	0	8518962	T	C	0.000139516	Creatinine
rs11031185	11	0	30737631	C	G	0.00013949	Creatinine
rs75450106	9	0	130731159	G	C	0.000139463	Creatinine
rs112267505	17	0	59466118	T	C	0.00013939	Creatinine
rs79092945	4	0	77906241	T	C	0.000139362	Creatinine
rs2939330	5	0	39541408	C	T	0.000139353	Creatinine
rs10046368	6	0	43788415	C	T	0.000139335	Creatinine
rs34369372	4	0	128889743	C	A	0.000139289	Creatinine
rs4441044	11	0	69500363	G	A	0.000139257	Creatinine
rs6537756	1	0	113297767	G	A	0.000139253	Creatinine
rs77641488	9	0	112074950	A	C	0.000139642	Creatinine
rs1479355	6	0	160530626	C	T	0.000139664	Creatinine
rs165591	22	0	20946302	T	G	0.000139708	Creatinine
rs117728835	12	0	15356376	G	A	0.000139709	Creatinine
rs9904048	17	0	59431266	G	C	0.000140375	Creatinine
rs10913157	1	0	171486912	A	G	0.000140348	Creatinine
rs3782802	12	0	3349272	G	T	0.000140317	Creatinine
rs1480948	17	0	33552275	C	T	0.000140317	Creatinine
rs77730942	8	0	75640133	A	G	0.000140302	Creatinine
rs17718107	16	0	25776031	C	T	0.000140292	Creatinine
rs116005581	5	0	39388167	T	C	0.000140259	Creatinine
rs11739601	5	0	58717318	C	T	0.000139245	Creatinine
rs34909049	11	0	48022512	T	C	0.000140196	Creatinine
rs62040704	16	0	2480080	A	G	0.000140087	Creatinine
rs75007604	5	0	129278410	C	A	0.000140038	Creatinine
rs1229371	1	0	167632822	C	T	0.000140026	Creatinine
rs78033785	11	0	68935486	T	C	0.000140013	Creatinine
rs71430624	2	0	169240303	A	C	0.000139872	Creatinine
rs4646351	17	0	17474143	C	T	0.000139849	Creatinine
rs35668759	10	0	94840631	C	A	0.000139771	Creatinine
rs530565	1	0	110018148	C	T	0.000140156	Creatinine
rs270607	5	0	131649186	A	G	0.000138134	Creatinine
rs12773258	10	0	131035607	G	C	0.000139215	Creatinine
rs34564141	2	0	169985338	T	C	0.000139187	Creatinine
rs75394686	8	0	11534146	G	A	0.000138493	Creatinine
rs66522703	14	0	91087115	A	C	0.000138468	Creatinine
rs61994468	14	0	101633938	G	A	0.000138416	Creatinine
rs141899095	20	0	33442648	C	T	0.000138413	Creatinine
rs9272116	6	0	32600404	C	T	0.000138405	Creatinine
rs5812509	15	0	50521265	T	TA	0.000138377	Creatinine
rs78642747	1	0	60810205	G	A	0.00013834	Creatinine
rs76018013	6	0	39104226	G	C	0.00013832	Creatinine
rs73046788	19	0	49598198	T	C	0.000138316	Creatinine
rs17344072	2	0	54779278	T	G	0.000138314	Creatinine
rs12450508	17	0	17506097	C	T	0.000138296	Creatinine
rs4872052	8	0	22954932	C	T	0.00013829	Creatinine
rs9394971	6	0	43832512	G	A	0.000138247	Creatinine
rs76487293	15	0	86481949	A	G	0.000138235	Creatinine
rs34317044	6	0	24077406	T	C	0.000138195	Creatinine
rs77443014	14	0	91058683	C	T	0.000138506	Creatinine
rs80307954	16	0	68647285	G	C	0.000138528	Creatinine
rs16844401	4	0	3449652	A	G	0.000138578	Creatinine
rs72643034	8	0	37858028	A	G	0.000138611	Creatinine
rs2276299	11	0	62766431	T	A	0.000139184	Creatinine
rs34312154	11	0	47470345	A	G	0.000139166	Creatinine
rs11185273	1	0	108665210	G	A	0.000139157	Creatinine
rs1731836	7	0	155650247	T	G	0.00013913	Creatinine
rs7656858	4	0	55492690	T	C	0.000139126	Creatinine
rs13112758	4	0	38555527	T	C	0.00013912	Creatinine
rs16916623	9	0	114821568	A	G	0.000139084	Creatinine
Affx-35294364	22	0	21316258	A	G	0.000139214	Creatinine
rs35936299	3	0	63698824	C	T	0.000139066	Creatinine
rs73228783	7	0	128735988	T	C	0.000139042	Creatinine
rs62161849	2	0	118754545	T	C	0.000138998	Creatinine
rs11191362	10	0	104419235	A	G	0.000138968	Creatinine
rs8070812	17	0	59061568	G	C	0.000138722	Creatinine
rs11679833	2	0	121306682	A	G	0.000138709	Creatinine
rs28453790	9	0	139226879	C	T	0.000138688	Creatinine
rs118065689	11	0	79963011	A	G	0.000138634	Creatinine
rs35993293	19	0	49595156	T	C	0.000139058	Creatinine
rs17149736	8	0	9174726	C	T	0.000146819	Creatinine
rs7349528	3	0	142124169	G	A	0.000146964	Creatinine
rs2018675	17	0	19441531	T	C	0.000147006	Creatinine
rs12768533	10	0	89950697	A	G	0.000156326	Creatinine
rs116847622	6	0	162964013	T	C	0.000156294	Creatinine
rs72745529	1	0	199328942	T	C	0.000156272	Creatinine
rs1107179	15	0	85198362	G	T	0.000156265	Creatinine
rs5760686	22	0	25217701	C	T	0.000156242	Creatinine
rs117875320	19	0	1258940	T	G	0.000156138	Creatinine
rs3748545	1	0	151259543	A	G	0.000156111	Creatinine
rs56142049	2	0	217714273	G	T	0.000155997	Creatinine
rs2004640	7	0	128578301	G	T	0.000155983	Creatinine
rs9548222	13	0	38730752	T	C	0.000155954	Creatinine
rs75459887	15	0	79164618	T	C	0.000155947	Creatinine
rs7201228	16	0	71791429	T	A	0.00015592	Creatinine
rs2941513	17	0	37818561	C	T	0.000155757	Creatinine
rs72724253	15	0	45428712	T	C	0.000155722	Creatinine
rs13292714	9	0	139126789	T	C	0.000155717	Creatinine
rs594339	2	0	12831405	T	G	0.000156351	Creatinine
rs1784281	11	0	120978834	C	A	0.000156356	Creatinine
rs2487509	14	0	99709618	T	C	0.000156405	Creatinine
rs62238179	22	0	41721344	A	C	0.000156482	Creatinine
rs56067442	8	0	135491811	T	C	0.000157304	Creatinine
rs35778543	17	0	19357732	C	T	0.000157173	Creatinine
rs17151639	7	0	127637816	G	A	0.000157151	Creatinine
rs10492294	8	0	129246415	C	T	0.000157094	Creatinine
rs786870	10	0	26774694	T	C	0.000157059	Creatinine
rs17462109	13	0	85989539	G	A	0.000156943	Creatinine
rs34608563	1	0	114524169	T	C	0.000156921	Creatinine
rs34604874	8	0	126487857	A	G	0.000155676	Creatinine
rs59003218	8	0	8554921	A	G	0.000156762	Creatinine
rs41302867	6	0	7240876	A	G	0.000156714	Creatinine
rs11901633	2	0	211659882	C	T	0.000156662	Creatinine
rs1529531	11	0	44515947	G	A	0.000156601	Creatinine
rs2164009	15	0	39266009	C	T	0.00015657	Creatinine
rs114733527	5	0	52785902	T	C	0.000156505	Creatinine
rs35009641	2	0	220432957	A	G	0.000156503	Creatinine
rs78365187	3	0	124712692	C	T	0.000156495	Creatinine
rs139080704	2	0	178098087	C	CA	0.000156725	Creatinine
rs16823201	2	0	183283295	G	A	0.000157346	Creatinine
rs113520995	14	0	93611491	T	C	0.000155633	Creatinine
rs204989	6	0	32161852	A	G	0.000155529	Creatinine
rs12613336	2	0	211569399	C	T	0.00015492	Creatinine
rs56054534	2	0	26696374	T	C	0.000154873	Creatinine
rs117952089	11	0	16187926	C	T	0.00015486	Creatinine
rs55687115	3	0	142148372	A	G	0.000154841	Creatinine
rs28385651	1	0	27696330	C	T	0.00015479	Creatinine
rs76709664	10	0	70390901	G	C	0.000154759	Creatinine
rs62097457	18	0	59360621	G	T	0.000154692	Creatinine
rs10979201	9	0	110849402	T	G	0.000154566	Creatinine
rs1036303	15	0	39241852	C	A	0.000154511	Creatinine
rs78200613	1	0	210815145	T	C	0.00015451	Creatinine
rs28504597	22	0	46400334	A	G	0.000154478	Creatinine
rs11073663	15	0	85260268	G	A	0.000154453	Creatinine
rs13172987	5	0	445927	A	G	0.000154364	Creatinine
rs117886838	7	0	23206391	G	A	0.00015435	Creatinine
rs73363844	10	0	91303631	A	G	0.000154282	Creatinine
rs57944517	17	0	37355093	T	C	0.000154969	Creatinine
rs811970	3	0	39196552	A	G	0.000155032	Creatinine
rs2120315	18	0	42503284	G	A	0.000155039	Creatinine
rs6829573	4	0	77773610	G	A	0.000155043	Creatinine
rs115139509	2	0	176741128	C	T	0.000155517	Creatinine
rs1860158	7	0	156427016	C	T	0.000155511	Creatinine
rs11857410	15	0	74488424	A	G	0.000155501	Creatinine
rs9996493	4	0	77441014	G	A	0.000155498	Creatinine
rs117175960	17	0	58855897	T	C	0.000155398	Creatinine
rs60149852	4	0	70063169	A	G	0.000155393	Creatinine
rs11642517	16	0	51718336	T	C	0.00015538	Creatinine
rs2661983	11	0	134713792	C	T	0.000155532	Creatinine
rs3116602	13	0	51111355	G	T	0.000155372	Creatinine
rs370652	5	0	131312327	G	T	0.000155271	Creatinine
rs902189	3	0	193041287	C	A	0.000155216	Creatinine
rs34308112	5	0	53444623	A	G	0.000155206	Creatinine
rs62358449	5	0	39401256	G	A	0.000155187	Creatinine
rs73243610	4	0	23771349	G	A	0.000155155	Creatinine
rs58138741	2	0	11530005	C	T	0.000155131	Creatinine
rs4757489	11	0	17030660	T	G	0.000155104	Creatinine
rs10768194	11	0	36168059	C	A	0.000155301	Creatinine
rs353391	5	0	40198911	T	G	0.000154279	Creatinine
rs10821944	10	0	63785089	G	T	0.000157478	Creatinine
rs61762319	3	0	154801978	G	A	0.000157565	Creatinine
rs77059600	19	0	49575304	A	G	0.000160426	Creatinine
rs2979481	8	0	30262786	C	T	0.000160413	Creatinine
rs55973697	15	0	75129584	C	A	0.000160364	Creatinine
rs882838	18	0	6429648	C	T	0.000160251	Creatinine
rs8008447	14	0	93580772	G	T	0.000160043	Creatinine
rs34481267	2	0	74520293	G	A	0.000160001	Creatinine
rs117403368	10	0	69552474	G	A	0.00015998	Creatinine
rs41310757	3	0	38591059	A	G	0.000159952	Creatinine
rs11956816	5	0	39438062	T	C	0.000159944	Creatinine
rs7853989	9	0	136131592	C	G	0.000159872	Creatinine
rs10060236	5	0	1191061	A	G	0.000159778	Creatinine
rs111340393	17	0	2835592	A	G	0.000159752	Creatinine
rs597619	6	0	158179374	A	G	0.000159689	Creatinine
rs4140834	2	0	103268442	C	T	0.000159592	Creatinine
rs35383942	1	0	201437832	T	C	0.00015955	Creatinine
rs7745632	6	0	26567442	T	C	0.000160444	Creatinine
rs643434	9	0	136142355	A	G	0.000160455	Creatinine
rs10766302	11	0	16237468	T	C	0.000160481	Creatinine
Affx-30911229	7	0	77530641	G	T	0.000160569	Creatinine
rs67082580	9	0	3090025	C	T	8.69704e-05	Creatinine
rs7948108	11	0	323507	G	A	0.000161733	Creatinine
rs72763131	5	0	53194893	T	C	0.000161732	Creatinine
rs145350287	12	0	120907309	A	T	0.000161646	Creatinine
rs6797292	3	0	156250953	A	G	0.000161622	Creatinine
rs17105032	14	0	72434531	T	G	0.000161601	Creatinine
rs56751581	9	0	112208714	C	A	0.000161584	Creatinine
rs2328894	6	0	25778182	T	C	0.000159503	Creatinine
rs117050169	8	0	23723633	G	C	0.000161545	Creatinine
rs2980773	8	0	8325605	A	C	0.000161338	Creatinine
rs4690098	4	0	3447156	T	C	0.000161296	Creatinine
rs4871601	8	0	126471577	G	A	0.000161262	Creatinine
rs62003621	15	0	32379161	A	G	0.000161086	Creatinine
rs62104030	18	0	46514068	T	C	0.000161053	Creatinine
rs26158	5	0	144739514	C	T	0.000160961	Creatinine
rs7925131	11	0	820268	A	G	0.000160838	Creatinine
rs12602348	17	0	17547236	A	G	0.000161353	Creatinine
rs2070600	6	0	32151443	T	C	0.00015756	Creatinine
rs55792109	16	0	20760021	T	C	0.000159438	Creatinine
rs11051764	12	0	32213611	T	C	0.000159354	Creatinine
rs35661976	5	0	1243699	T	C	0.000158155	Creatinine
rs115867740	4	0	23040557	T	C	0.0001581	Creatinine
rs76403255	16	0	21065335	T	C	0.000158084	Creatinine
rs79598507	3	0	69743296	T	C	0.000158074	Creatinine
rs76010196	13	0	99439068	G	A	0.000158042	Creatinine
rs13283039	9	0	140181667	G	A	0.000157994	Creatinine
rs76771264	1	0	210477433	G	A	0.000157923	Creatinine
rs158528	20	0	52721956	A	G	0.000157905	Creatinine
rs11261022	1	0	18807953	A	C	0.000157843	Creatinine
rs316003	6	0	160645832	C	T	0.000157798	Creatinine
rs77925095	5	0	664929	A	G	0.000157671	Creatinine
rs4725388	7	0	150782617	A	G	0.000157639	Creatinine
rs72679149	8	0	105599971	T	C	0.00015762	Creatinine
rs11674742	2	0	40778325	T	G	0.000157615	Creatinine
rs73215984	3	0	132141174	T	C	0.000157611	Creatinine
rs11670575	19	0	33331544	G	A	0.000158215	Creatinine
rs2834333	21	0	35370488	C	A	0.000158251	Creatinine
rs342388	10	0	84610051	G	A	0.000158259	Creatinine
rs1170192	13	0	42673353	C	T	0.000158266	Creatinine
rs12328574	2	0	28385147	G	A	0.000159202	Creatinine
rs72922447	2	0	176645394	C	T	0.000159187	Creatinine
rs10004516	4	0	111398208	A	G	0.000158922	Creatinine
rs17159970	10	0	935601	C	T	0.000158919	Creatinine
rs9534996	13	0	48800949	A	G	0.000158895	Creatinine
rs2239547	3	0	52855229	C	T	0.000158877	Creatinine
rs113126999	14	0	96666501	T	C	0.000158851	Creatinine
rs1100237	7	0	77606013	T	C	0.000159381	Creatinine
rs12655299	5	0	34532782	A	G	0.000158814	Creatinine
rs2044456	2	0	46546316	G	A	0.000158729	Creatinine
rs6792935	3	0	52065202	T	G	0.000158692	Creatinine
rs116789165	6	0	43810095	G	A	0.000158629	Creatinine
rs72838699	6	0	2937490	G	A	0.000158548	Creatinine
rs113760057	8	0	1874314	G	A	0.000158535	Creatinine
rs12625859	20	0	1274231	T	C	0.000158497	Creatinine
rs61783167	1	0	46238843	T	C	0.000158346	Creatinine
rs2277083	6	0	133827354	A	G	0.000158737	Creatinine
rs1919127	2	0	27801493	C	T	0.000154242	Creatinine
rs76275337	15	0	45427035	A	G	0.000154213	Creatinine
rs4602434	3	0	121688635	T	C	0.000154129	Creatinine
rs1110914	16	0	79343506	T	C	0.00014956	Creatinine
rs9640663	7	0	77247821	G	A	0.000149538	Creatinine
rs4733648	8	0	129793275	T	C	0.000149535	Creatinine
rs34169052	3	0	136468000	G	A	0.000149466	Creatinine
rs73969408	2	0	159856172	C	A	0.000149383	Creatinine
rs35082558	8	0	135705951	T	C	0.000149356	Creatinine
rs74959983	5	0	176776304	A	G	0.000149325	Creatinine
rs10423928	19	0	46182304	A	T	0.000149309	Creatinine
rs72650531	8	0	66862525	G	A	0.000149269	Creatinine
rs528803	10	0	804583	T	C	0.000149163	Creatinine
rs2306374	3	0	138119952	C	T	0.000149155	Creatinine
rs72668392	1	0	57284057	G	T	0.000149129	Creatinine
rs114408398	1	0	150724531	A	G	0.000149105	Creatinine
rs9394404	6	0	37077856	T	C	0.000149063	Creatinine
rs74539421	11	0	65470516	T	G	0.000149054	Creatinine
rs6084203	20	0	2910044	A	G	0.000149633	Creatinine
rs76616700	5	0	555532	T	C	0.000149721	Creatinine
rs9470986	6	0	39128424	T	C	0.00014973	Creatinine
rs4536614	2	0	181796833	C	G	0.000149734	Creatinine
rs58254931	11	0	70017682	T	C	0.000150492	Creatinine
rs13397065	2	0	176746065	T	C	0.000150442	Creatinine
rs1106229	9	0	128987834	C	T	0.000150371	Creatinine
rs117482742	10	0	18781803	G	A	0.000150352	Creatinine
rs5867669	5	0	44496660	A	AG	0.000150337	Creatinine
rs117622414	15	0	70425472	A	G	0.000150306	Creatinine
rs35865359	2	0	135374595	T	C	0.000150174	Creatinine
rs17419037	1	0	205479770	T	C	0.000149003	Creatinine
rs55765076	2	0	43349216	T	C	0.000150168	Creatinine
rs67608094	7	0	33050658	C	G	0.000150033	Creatinine
rs249520	5	0	171184704	A	G	0.000150029	Creatinine
rs62188269	2	0	183306507	T	C	0.000149959	Creatinine
rs11953102	5	0	78306692	C	G	0.000149937	Creatinine
rs72724247	15	0	45402429	G	T	0.000149866	Creatinine
rs7962583	12	0	128697286	T	C	0.000149835	Creatinine
rs117877616	15	0	33321552	A	G	0.000149828	Creatinine
rs3127384	6	0	166506980	C	T	0.000150055	Creatinine
rs770087	12	0	89744773	C	A	0.000150546	Creatinine
rs2721051	13	0	41110884	T	C	0.000148819	Creatinine
rs71323709	3	0	195940605	T	C	0.000148762	Creatinine
rs1459825	11	0	2689546	C	T	0.000147863	Creatinine
rs28465465	4	0	33481885	G	A	0.000147852	Creatinine
rs4987719	18	0	60960310	T	C	0.000147752	Creatinine
rs11186768	10	0	93713758	G	T	0.000147503	Creatinine
rs72804406	2	0	47007431	A	G	0.00014748	Creatinine
rs78438366	7	0	1263098	C	G	0.000147479	Creatinine
rs7674034	4	0	5743053	G	A	0.000147429	Creatinine
rs10848607	12	0	2164026	G	A	0.00014737	Creatinine
rs74376130	16	0	85490131	T	C	0.000147345	Creatinine
rs6765971	3	0	25013558	T	C	0.000147283	Creatinine
rs1371610	2	0	12119686	G	A	0.000147244	Creatinine
rs77556405	17	0	46463909	A	G	0.00014718	Creatinine
rs11213826	11	0	111181730	A	G	0.000147179	Creatinine
rs28663630	15	0	87126495	A	G	0.000147131	Creatinine
rs2072379	16	0	3738887	C	T	0.000147119	Creatinine
rs281385	19	0	49217261	A	G	0.000147891	Creatinine
rs117674105	16	0	14761719	A	G	0.000147909	Creatinine
rs8062655	16	0	22881640	A	G	0.000147913	Creatinine
rs1807494	22	0	42474138	G	C	0.000147918	Creatinine
rs9388853	6	0	131137002	C	G	0.000148725	Creatinine
rs78420070	5	0	52993102	T	C	0.000148705	Creatinine
rs2638526	12	0	53340393	A	G	0.000148681	Creatinine
rs11738715	5	0	53228833	A	G	0.000148613	Creatinine
rs1041088	14	0	31725711	T	C	0.000148605	Creatinine
rs16862171	2	0	15094374	G	A	0.000148576	Creatinine
rs76484331	20	0	62422504	A	C	0.000148497	Creatinine
rs17697950	17	0	46555268	G	A	0.000148786	Creatinine
rs17392679	15	0	49310954	T	C	0.000148439	Creatinine
rs117241143	6	0	133980619	T	C	0.000148305	Creatinine
rs8127278	21	0	16552671	G	A	0.000148257	Creatinine
rs1813171	15	0	53669574	A	G	0.000148188	Creatinine
rs78801156	18	0	45148717	C	T	0.000148118	Creatinine
rs1323884	13	0	51401993	G	T	0.000148116	Creatinine
rs12900461	15	0	93552656	C	T	0.000148098	Creatinine
rs58640502	7	0	156264570	G	T	0.000148005	Creatinine
rs6560704	10	0	133798513	A	G	0.000148432	Creatinine
rs74567473	16	0	80946112	C	G	0.000150548	Creatinine
rs11638981	15	0	49321529	C	T	0.000150616	Creatinine
rs77834239	9	0	71467663	A	G	0.000150732	Creatinine
rs66546995	11	0	78204073	CACAGAT	C	0.000153296	Creatinine
rs76432871	6	0	41692402	T	C	0.000153252	Creatinine
rs11856316	15	0	83515292	C	A	0.000153233	Creatinine
rs77973111	8	0	30487831	T	C	0.00015322	Creatinine
rs74485962	5	0	355474	T	C	0.000153161	Creatinine
rs79309321	3	0	141824924	G	T	0.000153115	Creatinine
rs116626829	3	0	48918313	C	T	0.000153099	Creatinine
rs1793840	11	0	131180042	G	C	0.000153036	Creatinine
rs17835270	12	0	3258267	T	C	0.000153016	Creatinine
rs17239770	15	0	57790436	T	G	0.00015299	Creatinine
rs144606521	16	0	20422874	G	A	0.000152972	Creatinine
rs7744005	6	0	90114141	T	G	0.000152956	Creatinine
rs4252782	4	0	77994734	C	T	0.000152899	Creatinine
rs117425352	16	0	88969136	A	G	0.000152837	Creatinine
rs9673539	16	0	74301477	A	G	0.000152812	Creatinine
rs4849181	2	0	113991970	G	A	0.000153299	Creatinine
rs77677395	2	0	217705850	T	C	0.000153349	Creatinine
rs861304	19	0	38621473	G	A	0.000153395	Creatinine
rs5019244	20	0	1402161	A	G	0.000153395	Creatinine
rs17812122	2	0	199415160	C	A	0.000154105	Creatinine
rs35657869	16	0	89374637	T	C	0.000154059	Creatinine
rs79984579	15	0	45447350	T	C	0.000153986	Creatinine
rs7580690	2	0	85480422	C	T	0.00015398	Creatinine
rs9790	16	0	3586230	T	C	0.000153914	Creatinine
Affx-89026566	2	0	73717865	A	C	0.000153873	Creatinine
rs62435140	7	0	1266163	C	T	0.000153855	Creatinine
rs79321342	2	0	43587407	T	C	0.000152668	Creatinine
rs75356449	11	0	68342402	T	C	0.00015383	Creatinine
rs72843588	17	0	58942333	A	G	0.00015373	Creatinine
rs7740197	6	0	26663478	G	A	0.000153678	Creatinine
rs651164	6	0	160581374	A	G	0.000153644	Creatinine
rs12042938	1	0	231816842	T	C	0.000153506	Creatinine
rs35308935	2	0	137037891	A	G	0.000153505	Creatinine
rs1346775	2	0	183328892	G	A	0.0001534	Creatinine
rs292433	11	0	30736383	A	G	0.000153398	Creatinine
rs61360017	11	0	69482068	G	A	0.00015379	Creatinine
rs79174543	19	0	36226469	A	G	0.000152656	Creatinine
rs7031621	9	0	139101772	A	G	0.000152564	Creatinine
rs907180	8	0	8702827	G	A	0.000152437	Creatinine
rs1877032	17	0	37771064	C	T	0.000151557	Creatinine
rs591206	1	0	78701527	A	G	0.000151525	Creatinine
rs7845265	8	0	23237983	A	G	0.000151462	Creatinine
rs62029253	15	0	75365693	T	C	0.000151406	Creatinine
rs1330117	6	0	13920926	T	C	0.00015132	Creatinine
rs7306482	12	0	4536134	A	G	0.000151244	Creatinine
rs143543405	2	0	211306083	C	A	0.00015122	Creatinine
rs56362645	1	0	27744375	A	G	0.000151559	Creatinine
rs11772249	7	0	155576736	T	C	0.000151194	Creatinine
rs1946482	16	0	89762410	C	T	0.000151023	Creatinine
rs11596400	10	0	28245420	G	A	0.000150993	Creatinine
rs72703210	1	0	109823962	C	T	0.000150944	Creatinine
rs10444763	14	0	102079360	G	A	0.000150865	Creatinine
rs498642	1	0	109506765	G	A	0.000150852	Creatinine
rs899730	16	0	88627626	A	G	0.000150812	Creatinine
rs78707595	7	0	17279393	T	C	0.000150794	Creatinine
rs12206523	6	0	33708697	G	T	0.000151063	Creatinine
rs11648868	16	0	74541967	A	G	0.000135428	Creatinine
rs41215	16	0	49333885	C	T	0.000151571	Creatinine
rs1190598	14	0	102593448	A	C	0.000151589	Creatinine
rs2427283	20	0	60899206	C	T	0.000152278	Creatinine
rs12471686	2	0	43831083	C	T	0.000152213	Creatinine
rs1800574	12	0	121416864	T	C	0.000152155	Creatinine
rs4992063	5	0	3309567	G	A	0.000152028	Creatinine
rs79703066	2	0	111598366	G	A	0.000152017	Creatinine
Affx-28436304	6	0	30823760	C	T	0.000151932	Creatinine
rs233260	21	0	45983328	C	T	0.000151873	Creatinine
rs2498323	4	0	3451109	A	G	0.000151576	Creatinine
rs78844280	13	0	50349898	A	G	0.000151841	Creatinine
rs1675547	7	0	155638278	T	C	0.000151816	Creatinine
rs900729	16	0	89332050	C	G	0.000151799	Creatinine
rs78260127	15	0	93843843	A	G	0.000151721	Creatinine
rs1731837	7	0	155650354	T	C	0.000151714	Creatinine
rs12537077	7	0	101825367	T	C	0.000151662	Creatinine
rs1935961	10	0	95783242	G	A	0.000151653	Creatinine
rs9372243	6	0	110290740	G	A	0.000151606	Creatinine
rs117228559	7	0	127330504	T	G	0.000151818	Creatinine
rs7112453	11	0	32583695	T	C	0.000161785	Creatinine
rs117614261	19	0	12706214	C	A	0.000135426	Creatinine
rs144451000	2	0	170127556	A	C	0.000135333	Creatinine
rs9325430	3	0	195747402	A	G	0.000124406	Creatinine
rs11763617	7	0	39080470	T	C	0.000124399	Creatinine
rs2297442	9	0	6540540	C	T	0.000124379	Creatinine
rs4401743	7	0	21029434	C	T	0.000124368	Creatinine
rs2055975	1	0	150618632	A	C	0.000124341	Creatinine
rs4766859	12	0	117979203	C	T	0.000124337	Creatinine
rs34330028	5	0	179774458	T	G	0.000124334	Creatinine
rs9611526	22	0	41642411	T	C	0.000124321	Creatinine
rs6833053	4	0	26872460	A	G	0.000124269	Creatinine
rs76904671	7	0	8507574	T	C	0.000124236	Creatinine
rs77028779	6	0	140026048	T	C	0.000124222	Creatinine
rs147543583	2	0	220421320	T	C	0.000124219	Creatinine
rs11065025	12	0	120559753	T	C	0.000124218	Creatinine
rs41285613	10	0	295334	G	T	0.000124208	Creatinine
rs72761385	15	0	86461611	G	A	0.000124187	Creatinine
rs60396357	16	0	20552494	T	G	0.000124416	Creatinine
rs4904678	14	0	90821670	T	C	0.00012442	Creatinine
rs74826317	15	0	69707451	G	A	0.000124449	Creatinine
rs10881991	10	0	93660359	G	A	0.000124455	Creatinine
rs4962683	10	0	126371957	T	C	0.000124925	Creatinine
rs28457106	8	0	23460884	G	T	0.000124903	Creatinine
rs115288775	2	0	110906942	A	G	0.000124874	Creatinine
rs13270833	8	0	39884574	A	G	0.000124872	Creatinine
rs11785755	8	0	22453223	A	C	0.000124858	Creatinine
rs510379	1	0	28535233	C	T	0.000124817	Creatinine
rs17200187	14	0	25075057	A	G	0.000124736	Creatinine
rs7221022	17	0	781533	C	T	0.000124162	Creatinine
rs16853331	2	0	168107155	A	G	0.000124705	Creatinine
rs17342717	6	0	25821770	T	C	0.000124651	Creatinine
rs879986	8	0	126569934	G	T	0.00012462	Creatinine
rs2344207	4	0	3472366	A	G	0.000124589	Creatinine
rs10502145	11	0	111525069	C	T	0.000124583	Creatinine
rs10920308	1	0	201996215	A	C	0.000124575	Creatinine
rs11589479	1	0	155033308	A	G	0.000124484	Creatinine
rs116576198	3	0	141825547	T	C	0.000124467	Creatinine
rs76036843	2	0	186853010	A	G	0.000124679	Creatinine
rs7027110	9	0	109599046	A	G	0.00012497	Creatinine
rs3781196	10	0	90042154	T	G	0.000124157	Creatinine
rs11705562	22	0	38590623	A	G	0.000124083	Creatinine
rs60335545	11	0	129740759	T	C	0.000123633	Creatinine
rs337608	4	0	38660249	G	A	0.000123631	Creatinine
rs72708294	1	0	156190363	A	G	0.000123626	Creatinine
rs11028	7	0	66276217	C	T	0.000123603	Creatinine
rs2505907	10	0	29900664	A	G	0.0001236	Creatinine
rs74982911	2	0	211536523	T	C	0.000123573	Creatinine
rs72768054	1	0	241820815	C	G	0.000123453	Creatinine
rs117297278	10	0	52370833	C	T	0.000123424	Creatinine
rs2738265	14	0	54422399	C	G	0.000123416	Creatinine
rs118127397	6	0	112123059	T	C	0.000123394	Creatinine
rs77615535	7	0	98239563	G	A	0.000123381	Creatinine
rs9770242	7	0	105926331	C	A	0.000123365	Creatinine
rs1474409	7	0	129750862	G	A	0.000123353	Creatinine
rs10120859	9	0	71156295	C	T	0.000123272	Creatinine
rs79382448	10	0	24843401	A	C	0.000123248	Creatinine
rs117004142	15	0	41368991	T	C	0.000123707	Creatinine
rs1674873	6	0	43388216	A	G	0.000123734	Creatinine
rs78396740	3	0	128297926	A	G	0.000123746	Creatinine
rs35435383	11	0	68947810	A	G	0.000123782	Creatinine
rs57634646	3	0	69860488	A	G	0.000123993	Creatinine
rs12950388	17	0	79617222	T	C	0.000123979	Creatinine
rs12650562	4	0	23801187	T	C	0.000123978	Creatinine
rs4285028	3	0	121660664	C	A	0.000123976	Creatinine
rs10853580	18	0	47054317	G	A	0.000123973	Creatinine
rs12380852	9	0	139118673	C	T	0.000123919	Creatinine
rs834235	1	0	150362154	C	T	0.000123919	Creatinine
rs11078921	17	0	37908867	A	C	0.000124103	Creatinine
rs62431456	7	0	652741	G	A	0.000123917	Creatinine
rs80010171	18	0	52057669	C	T	0.000123892	Creatinine
rs33914824	6	0	24302046	C	G	0.000123884	Creatinine
rs2071083	14	0	96729846	A	G	0.000123869	Creatinine
rs7766538	6	0	2523195	T	G	0.000123801	Creatinine
rs61730247	4	0	77184996	T	C	0.000123799	Creatinine
rs76968878	3	0	139017912	G	A	0.000123784	Creatinine
rs11077028	16	0	6360454	A	G	0.000123784	Creatinine
rs588513	12	0	3231116	G	A	0.000123909	Creatinine
rs11227332	11	0	65623739	G	A	0.000123182	Creatinine
rs111932172	17	0	58762945	T	G	0.000124975	Creatinine
rs8073316	17	0	57211381	A	T	0.000125038	Creatinine
rs1643641	5	0	79951491	C	T	0.000126247	Creatinine
rs2247114	5	0	475104	A	G	0.000126235	Creatinine
rs2437871	10	0	90278380	C	A	0.000126227	Creatinine
rs79832112	2	0	103806643	A	G	0.000126211	Creatinine
rs12379604	9	0	123616858	G	T	0.000126196	Creatinine
rs17739222	16	0	7415784	C	T	0.000126136	Creatinine
rs57909992	2	0	10148800	C	T	0.00012608	Creatinine
rs17848190	2	0	170029800	C	T	0.000126072	Creatinine
rs62180093	2	0	212198526	A	G	0.000126054	Creatinine
rs116108051	6	0	22447661	T	G	0.000126025	Creatinine
rs11176732	12	0	67813257	T	C	0.000126023	Creatinine
rs76631566	2	0	211162360	G	A	0.000126019	Creatinine
rs2175330	4	0	24210179	C	T	0.000126003	Creatinine
rs6831256	4	0	3473139	G	A	0.000125971	Creatinine
rs1394338	4	0	90273016	C	T	0.000125968	Creatinine
rs3741615	12	0	129298848	A	G	0.000126253	Creatinine
rs75794846	2	0	46369692	T	C	0.000126279	Creatinine
rs3744307	17	0	66267650	G	T	0.000126281	Creatinine
rs75859106	2	0	176763267	A	G	0.000126294	Creatinine
rs80329280	7	0	151380468	A	G	0.000126707	Creatinine
rs72800501	5	0	115112816	T	C	0.000126696	Creatinine
rs17232443	3	0	36074443	T	C	0.000126692	Creatinine
rs112406556	2	0	14726687	A	G	0.000126676	Creatinine
rs12437561	15	0	99314621	T	C	0.000126655	Creatinine
rs75451294	3	0	149806284	G	A	0.00012661	Creatinine
rs77074058	3	0	72411231	T	C	0.000126523	Creatinine
rs11584383	1	0	200935866	C	T	0.000125952	Creatinine
rs112810591	8	0	23723223	A	G	0.000126511	Creatinine
rs2536069	7	0	151422947	C	T	0.000126471	Creatinine
rs475883	13	0	51173732	C	G	0.000126429	Creatinine
rs73102333	20	0	23623917	A	G	0.000126427	Creatinine
rs59515304	8	0	22838225	T	C	0.000126422	Creatinine
rs74886935	11	0	30792331	G	A	0.000126409	Creatinine
rs7422689	2	0	133158922	C	T	0.000126372	Creatinine
rs117264193	14	0	77923825	A	G	0.000126339	Creatinine
rs17266519	5	0	53388648	G	A	0.000126473	Creatinine
rs117622776	10	0	5934843	G	A	0.000125031	Creatinine
rs79127514	18	0	59426099	G	A	0.000125948	Creatinine
rs56397610	8	0	126756136	A	G	0.000125935	Creatinine
rs115369842	2	0	121198408	A	G	0.000125442	Creatinine
rs72958290	2	0	217728445	A	C	0.000125435	Creatinine
rs7359393	16	0	20402044	T	G	0.000125387	Creatinine
rs115270762	5	0	162694	T	C	0.000125319	Creatinine
rs13042412	20	0	32407584	G	A	0.000125285	Creatinine
rs9608340	22	0	25206688	T	G	0.000125269	Creatinine
rs112617645	1	0	94987788	G	T	0.000125257	Creatinine
rs1181896	7	0	77005627	T	C	0.000125216	Creatinine
rs361979	22	0	21154393	G	T	0.00012521	Creatinine
rs117070316	7	0	127668769	T	G	0.000125197	Creatinine
rs61833949	1	0	243544382	G	A	0.000125155	Creatinine
rs117735706	16	0	68351922	G	A	0.000125124	Creatinine
rs6596223	5	0	134774310	A	G	0.000125112	Creatinine
rs62168360	2	0	147000360	A	G	0.000125107	Creatinine
rs72723553	14	0	56302219	A	G	0.00012509	Creatinine
rs7772726	6	0	143209237	A	T	0.000125455	Creatinine
rs2272675	8	0	134579035	T	C	0.00012546	Creatinine
rs1062062	2	0	101627925	T	C	0.000125496	Creatinine
rs12526848	6	0	7232776	G	C	0.000125517	Creatinine
rs940675	2	0	121221206	G	A	0.000125935	Creatinine
rs145309946	1	0	150935127	T	C	0.000125931	Creatinine
rs35674247	5	0	53518192	A	G	0.000125927	Creatinine
rs56137752	3	0	189074759	A	G	0.000125923	Creatinine
rs9945863	18	0	59517885	C	T	0.000125918	Creatinine
rs6902109	6	0	130316559	A	G	0.000125821	Creatinine
rs78491666	17	0	14260453	T	C	0.000125808	Creatinine
rs73128976	12	0	43189097	C	T	0.000125941	Creatinine
rs7157785	14	0	64235556	T	G	0.000125727	Creatinine
rs7528289	1	0	217352056	C	G	0.000125693	Creatinine
Affx-80296583	12	0	57850502	GA	G	0.000125635	Creatinine
rs78160169	17	0	45960746	G	A	0.00012563	Creatinine
rs113060350	19	0	38040836	T	C	0.000125598	Creatinine
rs75743949	19	0	50123590	T	C	0.000125596	Creatinine
rs2281892	14	0	100769938	A	G	0.000125596	Creatinine
rs8009633	14	0	53386836	C	G	0.00012555	Creatinine
rs1968757	16	0	68346625	G	A	0.000125694	Creatinine
rs726836	6	0	25843926	T	C	0.000126715	Creatinine
rs11717233	3	0	136967562	G	A	0.000123159	Creatinine
rs2687985	4	0	39429213	G	T	0.000123083	Creatinine
rs111765238	16	0	20779843	A	G	0.000120714	Creatinine
rs116862756	11	0	2123710	G	A	0.000120663	Creatinine
rs74154220	10	0	102618518	C	G	0.000120663	Creatinine
rs78216979	7	0	2483442	T	C	0.000120645	Creatinine
rs117884953	10	0	94833639	A	G	0.000120581	Creatinine
rs12528378	6	0	33653486	A	G	0.000120538	Creatinine
rs3784488	15	0	101920610	T	C	0.000120488	Creatinine
rs591516	1	0	155682613	G	C	0.000120488	Creatinine
rs10196649	2	0	112056290	A	G	0.000120478	Creatinine
rs34827785	7	0	73840302	C	T	0.000120414	Creatinine
rs11672986	19	0	18356348	G	A	0.000120351	Creatinine
rs10753244	1	0	31683500	A	G	0.000120336	Creatinine
rs74469790	10	0	1229915	A	G	0.000120303	Creatinine
rs17631988	2	0	43173878	A	G	0.000120257	Creatinine
rs62356064	5	0	68042443	T	C	0.000120251	Creatinine
rs77986004	3	0	186109623	T	C	0.000120726	Creatinine
rs13256369	8	0	8577379	C	T	0.000120733	Creatinine
rs7861947	9	0	34447455	C	T	0.000120737	Creatinine
rs132642	22	0	36545137	A	T	0.000120746	Creatinine
rs78508830	1	0	37760147	T	C	0.000121157	Creatinine
rs1297595	22	0	28179823	T	C	0.000121123	Creatinine
rs7750105	6	0	140172490	G	A	0.000121089	Creatinine
rs9963344	18	0	77669215	C	T	0.000121058	Creatinine
rs2113795	1	0	184113311	A	G	0.000121043	Creatinine
rs114436734	2	0	220317457	T	C	0.000121005	Creatinine
rs62306575	4	0	90231536	A	G	0.000120939	Creatinine
rs9640008	7	0	1231678	G	A	0.000120241	Creatinine
rs17368802	7	0	25791482	C	T	0.000120931	Creatinine
rs34001486	4	0	115515948	G	A	0.000120889	Creatinine
rs117174187	10	0	36435549	A	G	0.00012088	Creatinine
rs10827415	10	0	35042616	G	T	0.000120851	Creatinine
rs73163526	13	0	27945625	G	T	0.000120831	Creatinine
rs203462	17	0	19812541	C	T	0.000120827	Creatinine
rs117470310	10	0	21635795	C	T	0.000120792	Creatinine
rs66707417	2	0	43201557	G	T	0.00012077	Creatinine
rs77666730	6	0	24020663	A	G	0.000120909	Creatinine
rs117091386	15	0	76218945	A	G	0.000121165	Creatinine
rs2378337	20	0	33771435	G	A	0.000120194	Creatinine
rs61764072	17	0	7752523	C	A	0.000120144	Creatinine
rs118106681	7	0	150330919	T	G	0.000119675	Creatinine
rs11085259	19	0	19445856	T	C	0.000119666	Creatinine
rs61870176	11	0	3091788	G	A	0.000119607	Creatinine
rs117272946	6	0	131898555	C	T	0.000119606	Creatinine
rs71417830	14	0	103294278	T	C	0.000119559	Creatinine
rs73131338	20	0	58582415	G	A	0.00011955	Creatinine
rs757578	1	0	116918385	C	T	0.000119503	Creatinine
rs9869047	3	0	69791738	A	G	0.000119499	Creatinine
rs148106526	19	0	33467575	T	C	0.000119494	Creatinine
rs117407189	9	0	129959006	T	C	0.000119488	Creatinine
rs13066793	3	0	87037543	G	A	0.000119466	Creatinine
rs2302783	17	0	66447073	T	C	0.000119441	Creatinine
rs10954163	7	0	127375129	A	G	0.000119439	Creatinine
rs9470491	6	0	37101853	A	G	0.000119436	Creatinine
rs7274574	20	0	1363034	C	G	0.000119428	Creatinine
rs1052622	15	0	74467856	G	A	0.000119679	Creatinine
rs61735589	16	0	49314837	G	T	0.000119714	Creatinine
rs73050584	2	0	184158364	A	G	0.000119721	Creatinine
rs11516133	9	0	140274459	T	C	0.000119722	Creatinine
Affx-16606649	20	0	31291483	C	A	0.000120133	Creatinine
rs78391622	16	0	2200184	T	C	0.000120118	Creatinine
rs7210814	17	0	66256956	T	G	0.000120087	Creatinine
rs922943	3	0	25408748	A	G	0.000120085	Creatinine
rs3799858	6	0	46767688	A	G	0.000120045	Creatinine
rs6142934	20	0	60621854	C	T	0.000120044	Creatinine
rs6852267	4	0	140692082	C	G	0.000119969	Creatinine
rs12532077	7	0	26382302	A	C	0.000120191	Creatinine
rs111893259	7	0	77537195	G	C	0.000119871	Creatinine
rs200379609	2	0	186653502	A	G	0.000119819	Creatinine
rs4906033	14	0	101529414	A	G	0.000119798	Creatinine
rs9834639	3	0	48659009	T	G	0.000119772	Creatinine
rs1731847	7	0	155655522	C	T	0.000119733	Creatinine
rs4586211	12	0	131598584	A	G	0.000119731	Creatinine
rs41267805	6	0	160921969	A	G	0.00011973	Creatinine
rs78430044	3	0	16157378	G	T	0.000119729	Creatinine
rs4636023	6	0	51430623	A	C	0.000119871	Creatinine
rs6088655	20	0	33527838	A	G	0.000123149	Creatinine
rs868376	1	0	164481240	T	C	0.000121195	Creatinine
rs77628028	8	0	23781765	A	C	0.000121299	Creatinine
rs6963868	7	0	46788710	G	T	0.000122674	Creatinine
rs4846810	1	0	217240728	G	A	0.000122672	Creatinine
rs141364761	19	0	17535755	A	G	0.000122621	Creatinine
rs4435016	11	0	128349336	G	C	0.000122523	Creatinine
rs76027112	4	0	22931698	G	A	0.000122508	Creatinine
rs4793605	17	0	47035869	T	C	0.000122496	Creatinine
rs882396	15	0	37194831	G	A	0.000122451	Creatinine
rs12883801	14	0	81614514	G	A	0.000122436	Creatinine
rs78038638	4	0	109758626	A	G	0.000122419	Creatinine
rs4075959	5	0	176784612	A	G	0.000122416	Creatinine
rs11645236	16	0	54713198	A	G	0.000122358	Creatinine
rs79028167	2	0	170039828	T	C	0.000122334	Creatinine
rs11745587	5	0	131796922	A	G	0.000122333	Creatinine
rs1058696	15	0	99502527	T	C	0.000122324	Creatinine
rs117604403	15	0	45420166	T	C	0.000122322	Creatinine
rs36016771	19	0	53392883	C	T	0.000122696	Creatinine
rs896020	2	0	23412941	G	T	0.0001227	Creatinine
rs75163642	17	0	73104924	A	G	0.000122716	Creatinine
rs77573388	6	0	7048089	C	A	0.000122747	Creatinine
rs114911624	1	0	156037357	T	C	0.000123068	Creatinine
rs28690953	11	0	111384426	G	T	0.000123062	Creatinine
rs79836823	1	0	205540418	C	T	0.000123039	Creatinine
rs114002103	7	0	127532362	A	G	0.000123025	Creatinine
rs77030801	2	0	43437611	A	G	0.000123011	Creatinine
rs67768235	8	0	13443286	C	T	0.000122997	Creatinine
rs16894945	6	0	34824107	C	A	0.000122979	Creatinine
rs523398	12	0	69752775	C	T	0.000122231	Creatinine
rs2634711	10	0	69925933	C	T	0.000122909	Creatinine
rs61743561	6	0	43153787	A	G	0.000122894	Creatinine
rs1982826	6	0	34129850	T	C	0.000122888	Creatinine
rs10767859	11	0	30571347	T	C	0.000122884	Creatinine
rs11688641	2	0	73517757	G	A	0.000122878	Creatinine
rs7166348	15	0	99247795	A	G	0.00012282	Creatinine
rs56336227	14	0	57345892	T	C	0.000122786	Creatinine
rs12780253	10	0	94482135	T	C	0.000122759	Creatinine
rs2727500	7	0	129475323	G	A	0.000122895	Creatinine
rs16863505	2	0	176896411	G	A	0.000121276	Creatinine
rs2780348	13	0	27955132	C	A	0.00012217	Creatinine
rs10107826	8	0	22960654	T	C	0.000122137	Creatinine
rs8010084	14	0	61927585	A	G	0.000121575	Creatinine
rs2301767	1	0	44773839	T	C	0.000121562	Creatinine
rs11677413	2	0	192818602	C	T	0.000121556	Creatinine
rs35110475	19	0	33293948	A	G	0.000121533	Creatinine
rs910173	6	0	160333305	G	A	0.000121482	Creatinine
rs12799896	11	0	65176370	T	C	0.000121464	Creatinine
rs2567537	17	0	70767734	A	G	0.000121435	Creatinine
rs11129405	3	0	30493351	T	C	0.000121432	Creatinine
rs1867833	2	0	113826832	A	G	0.00012143	Creatinine
rs74573578	15	0	50139453	T	C	0.000121384	Creatinine
rs12025905	1	0	171526910	A	G	0.000121367	Creatinine
rs17608467	2	0	65001188	A	G	0.00012136	Creatinine
rs12697966	7	0	156274320	C	G	0.00012136	Creatinine
rs2427530	20	0	62361737	A	G	0.000121315	Creatinine
rs6500457	16	0	89898764	G	C	0.000121301	Creatinine
rs116159354	2	0	43146187	A	G	0.000121601	Creatinine
rs72649118	4	0	74447930	C	T	0.000121605	Creatinine
rs9844024	3	0	132267339	G	A	0.000121615	Creatinine
rs17762350	12	0	15314361	A	C	0.000121623	Creatinine
rs17598693	13	0	42767317	G	A	0.000122128	Creatinine
rs9472153	6	0	43882612	A	G	0.000122094	Creatinine
rs12150889	19	0	33355055	G	A	0.000122075	Creatinine
rs67682808	11	0	117661521	A	G	0.000122072	Creatinine
rs16839527	3	0	132432857	C	T	0.000122043	Creatinine
rs12367240	12	0	313572	C	T	0.000121991	Creatinine
rs7573475	2	0	103210221	C	T	0.000121988	Creatinine
rs79397497	5	0	67595431	T	C	0.000122137	Creatinine
rs11792729	9	0	136930586	A	G	0.000121986	Creatinine
rs117471685	9	0	119339065	G	T	0.000121901	Creatinine
rs17589858	6	0	160699116	G	C	0.000121872	Creatinine
rs17215231	6	0	33239869	T	C	0.000121763	Creatinine
rs7823167	8	0	120911046	G	A	0.000121754	Creatinine
rs61993116	14	0	79861660	G	A	0.000121754	Creatinine
rs117865101	7	0	46755798	T	C	0.000121688	Creatinine
rs80279257	15	0	41576712	T	C	0.000121683	Creatinine
rs11172155	12	0	57705631	G	A	0.000121966	Creatinine
rs11581530	1	0	61535462	C	T	0.00012673	Creatinine
rs61738833	12	0	56669799	A	G	0.000126731	Creatinine
rs78538967	19	0	19375822	C	T	0.000126743	Creatinine
rs11987040	8	0	120991150	A	G	0.000132354	Creatinine
rs2070876	12	0	53344830	T	C	0.000132352	Creatinine
rs79604958	15	0	75929991	C	G	0.000132274	Creatinine
rs117860656	6	0	159653330	A	G	0.000132255	Creatinine
rs967119	3	0	189744621	A	G	0.000132194	Creatinine
rs2771036	9	0	108205262	G	T	0.00013219	Creatinine
rs80150480	7	0	129396034	A	C	0.000132168	Creatinine
rs73212806	8	0	22526609	A	G	0.000132165	Creatinine
rs10243376	7	0	28703341	A	G	0.000132153	Creatinine
rs2414242	15	0	53852952	G	A	0.000132149	Creatinine
rs56975164	3	0	123070421	C	T	0.000132086	Creatinine
rs2048182	12	0	75159389	A	G	0.000132067	Creatinine
rs11062547	12	0	3284238	C	T	0.000132011	Creatinine
rs77009508	6	0	161004972	G	A	0.000131992	Creatinine
rs3743203	15	0	55648962	C	T	0.000131987	Creatinine
rs75637353	3	0	185741183	C	T	0.000132425	Creatinine
rs6831280	4	0	996165	A	G	0.000132429	Creatinine
rs9462852	6	0	42907327	T	C	0.000132471	Creatinine
rs66526283	10	0	319365	G	C	0.000132488	Creatinine
rs62079267	18	0	5614609	C	G	0.000132946	Creatinine
rs6828829	4	0	104335667	G	A	0.000132938	Creatinine
rs115703244	2	0	147011206	G	T	0.000132907	Creatinine
rs783147	6	0	161137990	A	G	0.0001329	Creatinine
rs61868101	10	0	70389759	A	G	0.000132887	Creatinine
rs17006283	2	0	122006851	C	A	0.000132859	Creatinine
rs76370250	2	0	121258090	A	G	0.00013277	Creatinine
rs56235411	19	0	7333246	A	G	0.000131963	Creatinine
rs117460636	11	0	111170444	A	G	0.000132724	Creatinine
rs76356632	1	0	113017295	A	G	0.000132667	Creatinine
rs140987804	6	0	131841909	A	AAAT	0.000132629	Creatinine
rs117481839	16	0	2003193	A	G	0.000132626	Creatinine
rs41267931	6	0	26508290	G	A	0.000132565	Creatinine
rs1348206	4	0	77167242	A	G	0.000132537	Creatinine
rs12921542	16	0	87837780	T	C	0.000132523	Creatinine
rs117719336	7	0	105491404	T	C	0.000132507	Creatinine
rs11078146	17	0	13234015	T	C	0.000132714	Creatinine
rs72795411	10	0	69910456	T	C	0.000132999	Creatinine
rs6816920	4	0	77812294	T	C	0.00013189	Creatinine
rs6708138	2	0	43862058	G	T	0.000131865	Creatinine
rs1810195	8	0	23481910	C	A	0.000131189	Creatinine
rs80337763	7	0	708756	T	C	0.000131167	Creatinine
rs74799291	3	0	141637904	C	T	0.000131128	Creatinine
rs1366020	5	0	40139081	C	T	0.000131111	Creatinine
rs36001015	19	0	1233052	C	A	0.000131068	Creatinine
rs116538887	6	0	67935666	G	A	0.000131065	Creatinine
rs10509543	10	0	90072352	C	T	0.000131016	Creatinine
rs73902505	21	0	37771626	A	G	0.000130995	Creatinine
rs76344496	18	0	59468554	T	C	0.00013099	Creatinine
rs2297432	20	0	62290663	C	T	0.000130968	Creatinine
Affx-18450849	2	0	170132232	A	C	0.000130931	Creatinine
rs115503356	9	0	138023352	A	G	0.000130916	Creatinine
rs4881001	10	0	2577231	G	T	0.000130853	Creatinine
rs407102	1	0	109846278	C	T	0.000130786	Creatinine
rs117728915	11	0	116990003	T	C	0.000130779	Creatinine
rs62193109	2	0	230456870	A	G	0.000131261	Creatinine
rs9330981	3	0	195321923	T	C	0.000131285	Creatinine
rs117820381	22	0	40738486	A	G	0.000131336	Creatinine
rs11603748	11	0	64539338	T	C	0.000131406	Creatinine
rs79068361	2	0	227745227	A	G	0.000131831	Creatinine
rs73042134	7	0	1300413	T	C	0.000131804	Creatinine
rs62429104	6	0	163083048	A	G	0.000131783	Creatinine
rs72674249	14	0	38058064	C	T	0.000131771	Creatinine
rs2734078	7	0	142253345	T	C	0.000131765	Creatinine
rs4238595	16	0	20343091	T	C	0.000131732	Creatinine
rs6458301	6	0	42680990	A	G	0.000131634	Creatinine
rs9853146	3	0	12299313	A	G	0.00013188	Creatinine
rs10868855	9	0	73194847	C	T	0.000131627	Creatinine
rs72653573	4	0	90228233	C	T	0.000131551	Creatinine
rs9472021	6	0	43138724	T	C	0.00013155	Creatinine
rs147314845	16	0	20489919	A	G	0.000131545	Creatinine
rs13092961	3	0	189718756	T	C	0.000131545	Creatinine
rs4968431	17	0	59421778	G	T	0.000131507	Creatinine
rs6737349	2	0	227215854	G	A	0.00013146	Creatinine
rs16882272	5	0	53424125	T	C	0.000131446	Creatinine
rs113840993	10	0	69788363	C	T	0.000131575	Creatinine
rs79989390	17	0	37962845	A	G	0.000130731	Creatinine
rs6710142	2	0	177054769	A	G	0.00013302	Creatinine
rs33984772	14	0	38060646	T	C	0.000133123	Creatinine
rs202198307	3	0	52570892	G	A	0.00013454	Creatinine
rs2835431	21	0	38048839	C	T	0.000134484	Creatinine
rs62401198	6	0	43801654	T	C	0.000134448	Creatinine
rs76966748	2	0	148569240	A	G	0.000134389	Creatinine
rs41305537	9	0	71152074	A	C	0.00013437	Creatinine
rs13194693	6	0	22129330	G	A	0.000134315	Creatinine
rs74814052	6	0	23245298	T	C	0.000134208	Creatinine
rs155378	5	0	39320143	T	G	0.000134203	Creatinine
rs17164935	5	0	126791282	A	G	0.0001342	Creatinine
rs76600480	7	0	128549878	T	C	0.000134159	Creatinine
rs78432097	15	0	45690850	G	A	0.000134158	Creatinine
rs41272663	2	0	211302627	A	C	0.000134139	Creatinine
rs9472149	6	0	43845220	T	C	0.000134044	Creatinine
rs35755749	18	0	77132006	T	G	0.000134042	Creatinine
rs12143151	1	0	82943781	A	G	0.00013404	Creatinine
rs7703225	5	0	176530644	A	G	0.00013456	Creatinine
rs7738774	6	0	154997553	C	T	0.000134654	Creatinine
rs6978259	7	0	76909167	C	A	0.000134669	Creatinine
rs580357	11	0	95993046	T	C	0.000134671	Creatinine
rs6452944	5	0	90482854	G	T	0.000135308	Creatinine
rs10273314	7	0	20616292	G	A	0.000135225	Creatinine
rs67638909	15	0	93780106	G	A	0.000135219	Creatinine
rs1925604	10	0	68810388	G	C	0.000135165	Creatinine
rs12617721	2	0	99083892	C	A	0.000135163	Creatinine
rs17232663	16	0	69724465	A	G	0.000135151	Creatinine
rs511230	12	0	341376	C	T	0.000135119	Creatinine
rs61756423	7	0	113519232	A	C	0.000134011	Creatinine
rs116847054	18	0	5600721	C	T	0.000135113	Creatinine
rs2464926	7	0	46076075	G	T	0.000135054	Creatinine
rs9819611	3	0	141833667	G	A	0.000134874	Creatinine
rs11679580	2	0	73543589	A	G	0.000134871	Creatinine
rs74590696	6	0	99843948	A	G	0.000134828	Creatinine
rs7558863	2	0	169807362	C	T	0.000134801	Creatinine
rs77416878	7	0	128591409	T	C	0.000134786	Creatinine
rs13289566	9	0	86504005	T	C	0.000134698	Creatinine
rs2992	19	0	4443046	C	T	0.000135074	Creatinine
rs113991828	19	0	33279598	G	A	0.000133057	Creatinine
rs113529884	6	0	32553828	A	G	0.000134008	Creatinine
rs13004946	2	0	161500176	G	A	0.000133993	Creatinine
rs41299460	7	0	75600951	A	G	0.0001334	Creatinine
rs2899472	15	0	51516055	A	C	0.0001334	Creatinine
rs117501472	11	0	65180127	T	C	0.000133351	Creatinine
rs62173743	2	0	165302184	C	T	0.000133343	Creatinine
rs73180687	13	0	38070664	A	C	0.000133336	Creatinine
rs13003471	2	0	45629371	G	A	0.0001333	Creatinine
rs176382	5	0	138226767	C	T	0.000133297	Creatinine
rs72932293	11	0	63584293	C	T	0.000133285	Creatinine
rs62026667	15	0	45491136	G	C	0.000133276	Creatinine
rs17089312	8	0	23365884	T	C	0.000133212	Creatinine
rs71462837	15	0	33309755	T	C	0.000133198	Creatinine
rs12305345	12	0	131334934	A	C	0.000133191	Creatinine
rs7313164	12	0	14812266	T	C	0.000133175	Creatinine
rs60247119	1	0	180180989	A	G	0.00013316	Creatinine
rs10488799	11	0	30749450	C	T	0.000133142	Creatinine
rs62183315	2	0	175691596	G	A	0.000133451	Creatinine
rs71393968	16	0	67847341	A	G	0.000133471	Creatinine
rs2045120	1	0	191157872	T	C	0.000133479	Creatinine
rs11795372	9	0	82005106	A	G	0.000133524	Creatinine
rs9998017	4	0	144105382	T	C	0.000133981	Creatinine
rs10787548	10	0	116658106	C	T	0.000133968	Creatinine
rs117662225	8	0	6691319	T	C	0.000133932	Creatinine
rs9792269	8	0	129264589	G	A	0.000133929	Creatinine
rs4666974	2	0	181800347	A	G	0.000133927	Creatinine
rs34115158	2	0	210720339	C	T	0.000133925	Creatinine
rs7172519	15	0	73829466	T	C	0.000133882	Creatinine
rs142455013	2	0	152127212	T	C	0.000134004	Creatinine
rs34645101	1	0	150550924	C	T	0.000133827	Creatinine
rs4395444	3	0	124727747	A	G	0.000133785	Creatinine
rs62071328	17	0	59517034	C	T	0.000133782	Creatinine
rs11038045	11	0	44542268	C	T	0.000133749	Creatinine
rs75621263	2	0	43885486	G	T	0.000133711	Creatinine
rs10922504	1	0	89361767	C	A	0.000133692	Creatinine
rs13001819	2	0	211147084	G	A	0.000133637	Creatinine
rs17400522	20	0	33467120	G	T	0.000133537	Creatinine
rs2322031	3	0	71627682	T	C	0.000133827	Creatinine
rs11023753	11	0	15892822	C	T	0.000130636	Creatinine
rs13329897	16	0	89724755	T	C	0.000130619	Creatinine
rs502273	1	0	28590319	C	T	0.000130615	Creatinine
rs8014434	14	0	96532311	C	T	0.000127949	Creatinine
rs117573051	10	0	834447	T	C	0.000127938	Creatinine
rs2296545	10	0	90342837	G	C	0.000127905	Creatinine
rs78665625	6	0	159937998	C	G	0.000127901	Creatinine
rs7910977	10	0	94209876	T	C	0.000127864	Creatinine
rs337622	4	0	38624629	A	G	0.000127856	Creatinine
rs2800889	1	0	112042732	T	A	0.000127822	Creatinine
rs1049232	19	0	6751293	G	T	0.000127819	Creatinine
rs56339627	6	0	7732967	A	C	0.000127809	Creatinine
rs114263782	3	0	67434390	G	T	0.000127778	Creatinine
rs72902201	6	0	51393932	G	A	0.000127776	Creatinine
rs11545169	3	0	184020542	T	G	0.000127764	Creatinine
rs75606082	8	0	84635072	T	C	0.000127755	Creatinine
rs56115178	7	0	156289825	T	C	0.000127728	Creatinine
rs4141150	11	0	16925547	C	T	0.000127725	Creatinine
rs117461793	12	0	55410316	C	T	0.000127965	Creatinine
rs12547252	8	0	134709940	G	T	0.000128038	Creatinine
rs7274811	20	0	32333181	T	G	0.000128058	Creatinine
rs2181349	6	0	17173376	G	A	0.000128062	Creatinine
rs10012861	4	0	19477412	G	A	0.000128442	Creatinine
rs969186	3	0	69622609	G	A	0.000128439	Creatinine
rs67358703	5	0	175737425	C	T	0.000128415	Creatinine
rs72876024	2	0	162039716	T	C	0.000128405	Creatinine
rs114044305	4	0	103777146	T	C	0.000128375	Creatinine
rs34406062	4	0	103698324	A	C	0.000128346	Creatinine
rs76486090	3	0	19776406	A	G	0.00012833	Creatinine
rs6812193	4	0	77198986	T	C	0.000127718	Creatinine
rs6593453	10	0	45491258	A	C	0.000128314	Creatinine
rs73241095	4	0	38146984	G	T	0.000128286	Creatinine
rs17839577	5	0	130308754	T	G	0.000128256	Creatinine
rs4960285	6	0	6994388	A	G	0.000128236	Creatinine
rs6826788	4	0	16323041	T	C	0.000128185	Creatinine
rs62300887	4	0	77446762	G	A	0.000128166	Creatinine
rs4865792	5	0	53141339	T	C	0.000128155	Creatinine
rs17876047	5	0	176831589	A	G	0.000128105	Creatinine
rs199974314	9	0	38068162	C	G	0.000128295	Creatinine
rs3909469	5	0	39424010	G	A	0.000128473	Creatinine
rs2280717	2	0	54587378	G	C	0.000127652	Creatinine
rs4888524	16	0	76618621	G	C	0.000127576	Creatinine
rs16966144	13	0	105883929	T	C	0.000127074	Creatinine
rs12530580	7	0	129434842	T	C	0.000127061	Creatinine
rs17645571	17	0	12386332	T	C	0.000127054	Creatinine
rs522063	15	0	41476209	T	C	0.000127025	Creatinine
rs8512	6	0	30711357	A	G	0.000127024	Creatinine
rs112064318	1	0	46024988	C	T	0.000127012	Creatinine
rs72795469	10	0	70025008	A	G	0.000126985	Creatinine
rs7809444	7	0	156150022	A	G	0.000126941	Creatinine
rs10515226	5	0	94764006	G	A	0.000126937	Creatinine
rs603595	11	0	31226476	T	C	0.000126931	Creatinine
rs77686319	11	0	121599984	C	T	0.000126905	Creatinine
rs77520652	2	0	179608084	A	G	0.000126882	Creatinine
rs55968394	16	0	84258501	C	T	0.000126859	Creatinine
rs6787363	3	0	25388569	A	G	0.00012685	Creatinine
rs16902714	8	0	129203826	T	C	0.000126842	Creatinine
rs13131593	4	0	38711788	A	G	0.000127081	Creatinine
rs115100315	5	0	65156320	C	T	0.000127126	Creatinine
rs2572023	7	0	99474427	A	G	0.000127146	Creatinine
rs41272703	2	0	220366272	T	C	0.000127151	Creatinine
rs143808197	12	0	12802521	A	G	0.000127542	Creatinine
rs117436012	8	0	9197359	C	T	0.000127541	Creatinine
rs3886593	17	0	55728763	G	C	0.000127525	Creatinine
rs4932552	15	0	92091172	T	C	0.000127518	Creatinine
rs2043967	8	0	33397032	A	G	0.000127515	Creatinine
rs4453396	14	0	90601236	G	A	0.000127443	Creatinine
rs56310136	6	0	133865078	T	C	0.000127428	Creatinine
rs2635158	8	0	98354731	C	T	0.0001276	Creatinine
rs117599701	16	0	53120340	A	G	0.000127418	Creatinine
rs2297588	20	0	60894470	T	C	0.000127324	Creatinine
rs113978759	5	0	176758618	T	C	0.000127291	Creatinine
rs118028386	20	0	25188117	A	G	0.000127272	Creatinine
rs13078881	3	0	15686693	C	G	0.000127255	Creatinine
rs223427	4	0	103722069	A	G	0.000127244	Creatinine
rs35922794	18	0	57865141	C	T	0.000127225	Creatinine
rs73151611	7	0	77365258	G	A	0.000127177	Creatinine
rs34111041	9	0	33448007	A	G	0.000127349	Creatinine
rs55666532	6	0	161551876	A	G	0.00012848	Creatinine
rs17720741	6	0	127355083	C	T	0.000128493	Creatinine
rs76053268	7	0	101478402	A	G	0.000128549	Creatinine
rs7600528	2	0	210767401	G	T	0.000130088	Creatinine
rs782803	1	0	203006098	G	A	0.000130049	Creatinine
rs2115199	6	0	39128976	A	C	0.000130016	Creatinine
rs1804645	2	0	24974958	T	C	0.000130005	Creatinine
rs28929491	7	0	75612866	C	G	0.000129984	Creatinine
rs117540096	7	0	892435	G	C	0.000129956	Creatinine
rs75791673	2	0	73377465	A	G	0.000129912	Creatinine
rs117646302	11	0	63011631	A	G	0.000129908	Creatinine
rs17599629	1	0	150658287	G	A	0.000129905	Creatinine
rs6875471	5	0	39076092	T	C	0.000129895	Creatinine
rs78595509	12	0	121595453	C	T	0.000129831	Creatinine
rs57280909	2	0	41464708	A	G	0.000129775	Creatinine
rs12922113	16	0	84076650	T	C	0.000129769	Creatinine
rs56363022	15	0	93744717	G	A	0.000129759	Creatinine
rs11857247	15	0	40828922	T	C	0.000129743	Creatinine
rs10848828	12	0	3327548	G	A	0.000130091	Creatinine
rs17095407	11	0	100632773	G	A	0.000130119	Creatinine
rs943072	6	0	43795968	G	T	0.000130135	Creatinine
rs56013820	16	0	89355771	C	T	0.000130171	Creatinine
rs6889763	5	0	175770121	G	A	0.000130607	Creatinine
rs62114506	2	0	242793	C	G	0.000130592	Creatinine
rs73214846	8	0	23751119	A	G	0.000130581	Creatinine
rs113242079	11	0	127923356	C	A	0.000130532	Creatinine
rs9318201	13	0	74221201	G	A	0.000130522	Creatinine
rs1706396	15	0	57678636	G	A	0.00013052	Creatinine
rs116050009	5	0	132424720	T	C	0.000130501	Creatinine
rs76629437	14	0	62026895	A	G	0.000129741	Creatinine
rs117879526	6	0	154924891	A	G	0.00013043	Creatinine
rs12698333	7	0	155678509	C	G	0.000130397	Creatinine
rs1958349	14	0	90834860	C	T	0.000130392	Creatinine
rs3811445	1	0	248039713	A	G	0.000130339	Creatinine
rs36096257	2	0	122038783	A	G	0.000130279	Creatinine
rs16950558	16	0	79572159	C	T	0.000130244	Creatinine
rs78379611	5	0	52797496	A	G	0.000130202	Creatinine
rs4364261	4	0	19474646	T	C	0.000130181	Creatinine
Affx-10241781	14	0	21755727	A	G	0.000130425	Creatinine
rs4742127	9	0	5860957	C	G	0.000129734	Creatinine
rs10515077	5	0	67613801	C	A	0.000129718	Creatinine
rs8107912	19	0	18707048	C	T	0.00012971	Creatinine
rs1664795	5	0	53284841	T	G	0.000129006	Creatinine
rs738322	22	0	38569006	G	A	0.000129	Creatinine
rs61959221	13	0	42714319	G	A	0.000128834	Creatinine
rs117833520	15	0	85870151	A	G	0.00012883	Creatinine
rs115124295	15	0	45559682	A	C	0.000128823	Creatinine
rs76550144	8	0	17457373	A	G	0.00012876	Creatinine
rs9471620	6	0	41631049	A	G	0.000128745	Creatinine
rs11242732	6	0	2037175	T	C	0.000129042	Creatinine
rs2075033	12	0	644337	A	G	0.000128737	Creatinine
rs7181150	15	0	39212891	T	C	0.000128694	Creatinine
rs10906876	10	0	15305084	A	C	0.000128685	Creatinine
rs12114378	8	0	110063707	T	C	0.000128674	Creatinine
rs34675197	6	0	16729433	T	C	0.000128665	Creatinine
rs118046807	11	0	63036780	A	G	0.000128583	Creatinine
rs3745969	19	0	33953912	G	A	0.000128564	Creatinine
rs79478492	1	0	48886398	C	T	0.000128559	Creatinine
rs11869714	17	0	48587307	G	A	0.000128706	Creatinine
rs10503951	8	0	33665680	G	A	0.000135368	Creatinine
rs894344	8	0	135612745	G	A	0.000129062	Creatinine
rs36057974	15	0	76455903	G	T	0.00012911	Creatinine
rs4817754	21	0	16635767	G	A	0.000129695	Creatinine
rs56365117	16	0	51775582	C	T	0.000129643	Creatinine
rs12148781	15	0	56899523	A	G	0.000129617	Creatinine
rs7104821	11	0	10096736	G	A	0.000129602	Creatinine
rs113307666	6	0	43807296	A	G	0.000129597	Creatinine
rs6768280	3	0	122125052	A	G	0.000129572	Creatinine
rs1869901	15	0	40595627	G	A	0.000129567	Creatinine
rs212764	6	0	133790493	G	A	0.000129094	Creatinine
rs9275698	6	0	32687973	G	A	0.00012956	Creatinine
rs34836271	7	0	101792401	A	G	0.000129421	Creatinine
rs117295806	11	0	122591021	G	T	0.000129409	Creatinine
rs10980419	9	0	113275227	T	C	0.000129302	Creatinine
rs17215633	15	0	45559774	C	T	0.000129264	Creatinine
rs7265718	20	0	34635441	G	T	0.000129256	Creatinine
rs2885404	17	0	66419633	T	C	0.00012917	Creatinine
rs77153348	6	0	160437880	G	A	0.000129113	Creatinine
rs140624245	3	0	38537901	G	C	0.000129543	Creatinine
rs73097601	2	0	229903956	C	T	0.000119426	Creatinine
rs10200921	2	0	210799863	A	G	0.000161839	Creatinine
rs59660046	13	0	73752837	G	T	0.000161921	Creatinine
rs11929440	3	0	142756907	G	A	0.000262074	Creatinine
rs1888004	13	0	111019895	C	T	0.000261997	Creatinine
rs13422369	2	0	177348423	T	C	0.000261347	Creatinine
rs72928978	11	0	68831364	A	G	0.000261125	Creatinine
rs11564723	11	0	2178267	T	C	0.000261063	Creatinine
rs35241631	5	0	53815219	A	G	0.000261058	Creatinine
rs34629719	2	0	176674719	C	T	0.000260933	Creatinine
rs9389319	6	0	99842451	C	A	0.000260638	Creatinine
rs2581778	3	0	53055311	A	G	0.00026054	Creatinine
rs56087592	4	0	77391985	T	C	0.000260538	Creatinine
rs117693013	11	0	2198479	A	G	0.000260508	Creatinine
rs6723509	2	0	122000745	C	T	0.000260254	Creatinine
rs116960885	17	0	59496894	C	A	0.000260031	Creatinine
rs55856036	6	0	39148170	C	A	0.000259937	Creatinine
rs75548893	15	0	49730006	T	C	0.000259804	Creatinine
rs8074753	17	0	37378538	A	G	0.000262134	Creatinine
rs6723845	2	0	217976591	C	T	0.000262517	Creatinine
rs16946801	15	0	63605080	C	T	0.000262545	Creatinine
rs8000434	13	0	74194683	C	T	0.000262927	Creatinine
rs12528329	6	0	140152003	T	G	0.000266859	Creatinine
rs1370666	2	0	183208082	A	G	0.000266307	Creatinine
rs11077558	17	0	66428002	C	G	0.00026607	Creatinine
Affx-35617785	11	0	30751596	A	G	0.000266069	Creatinine
rs77798339	6	0	160698574	A	G	0.00026557	Creatinine
rs61987138	14	0	74039085	T	A	0.000265555	Creatinine
rs2439279	8	0	32466409	C	T	0.000265377	Creatinine
rs79168752	6	0	20396149	T	G	0.000259125	Creatinine
rs3210908	11	0	406483	T	C	0.000265026	Creatinine
rs6435954	2	0	217658580	C	T	0.000264467	Creatinine
rs72657823	4	0	77289408	A	G	0.000264347	Creatinine
rs17794619	6	0	41681183	A	G	0.000264099	Creatinine
rs218871	8	0	23655756	C	T	0.000263942	Creatinine
rs76621678	15	0	75844953	T	C	0.000263716	Creatinine
rs2439312	8	0	32412359	A	G	0.000263588	Creatinine
rs2756029	20	0	52795949	T	C	0.000263095	Creatinine
rs10947789	6	0	39174922	C	T	0.000264576	Creatinine
rs801193	7	0	66030612	G	T	0.000267206	Creatinine
rs6877318	5	0	68030177	T	C	0.000258935	Creatinine
rs11613449	12	0	3331188	T	C	0.000258468	Creatinine
rs78946096	3	0	132188163	G	A	0.000255017	Creatinine
rs2807651	1	0	214762772	T	C	0.000254998	Creatinine
rs55927342	7	0	25806700	T	C	0.000254671	Creatinine
rs10116236	9	0	119318872	T	C	0.000254258	Creatinine
rs1757915	1	0	56615809	A	G	0.000254235	Creatinine
rs965476	11	0	15915548	A	C	0.000253927	Creatinine
rs1040360	21	0	16792056	G	T	0.000253512	Creatinine
rs12203695	6	0	51558289	A	G	0.000253147	Creatinine
rs16874052	4	0	23736523	G	A	0.000253009	Creatinine
rs13154883	5	0	53765965	C	T	0.000252823	Creatinine
rs7724016	5	0	90217889	C	T	0.000252553	Creatinine
rs11160318	14	0	96659919	A	G	0.000252365	Creatinine
rs72801433	5	0	132360653	G	A	0.000252169	Creatinine
rs10794720	10	0	1156165	T	C	0.000251612	Creatinine
rs7841815	8	0	55453940	A	G	0.000251109	Creatinine
rs11101204	10	0	50879878	A	G	0.000255018	Creatinine
rs4481452	6	0	138872645	T	C	0.000255021	Creatinine
rs117116870	7	0	151414668	A	C	0.000255027	Creatinine
rs33959228	6	0	35259397	T	C	0.000255134	Creatinine
rs72896066	11	0	32384455	G	A	0.000257973	Creatinine
rs17599586	6	0	131904719	T	C	0.000257863	Creatinine
rs3793524	9	0	112219474	G	C	0.000257839	Creatinine
rs79972752	15	0	76118134	T	C	0.000257785	Creatinine
rs4404103	17	0	37682657	G	A	0.000257563	Creatinine
rs6570242	6	0	138841157	C	T	0.000257305	Creatinine
rs17156320	7	0	77300110	T	C	0.000257265	Creatinine
rs1736211	17	0	17135422	A	G	0.000258906	Creatinine
rs11670056	19	0	18589943	T	C	0.000257255	Creatinine
rs1015149	6	0	41658889	T	C	0.00025644	Creatinine
rs4672645	2	0	213204955	T	C	0.000256301	Creatinine
rs11886047	2	0	43850590	C	T	0.000256145	Creatinine
rs272879	5	0	131670546	C	G	0.000255916	Creatinine
rs11747993	5	0	1194030	A	G	0.000255871	Creatinine
rs4668136	2	0	170216267	C	T	0.000255691	Creatinine
rs807628	2	0	15778300	G	A	0.000255604	Creatinine
rs55860715	16	0	51347261	T	C	0.000256945	Creatinine
rs2664421	10	0	70375991	T	C	0.00025108	Creatinine
rs17495401	4	0	19120064	G	A	0.000267215	Creatinine
rs78366259	1	0	113254648	G	A	0.000268314	Creatinine
rs17485501	3	0	169130269	T	C	0.000287577	Creatinine
rs3095527	13	0	51170755	G	A	0.000287233	Creatinine
Affx-30254352	7	0	2701826	A	G	0.000286843	Creatinine
rs1046668	2	0	152226570	G	A	0.000286487	Creatinine
rs61893836	11	0	65489626	G	A	0.000285931	Creatinine
rs164749	16	0	89708224	G	T	0.000285804	Creatinine
rs2371018	2	0	211554721	C	T	0.000285541	Creatinine
rs77863033	9	0	140374146	A	G	0.000284763	Creatinine
rs79723119	2	0	170013904	C	A	0.00028448	Creatinine
rs4886759	15	0	76374497	T	C	0.000283853	Creatinine
rs1005932	2	0	177331710	G	A	0.00028278	Creatinine
rs143122118	3	0	125879755	T	C	0.000282183	Creatinine
rs683369	6	0	160551204	G	C	0.000282075	Creatinine
rs57079115	5	0	132382272	T	C	0.000281818	Creatinine
rs9972882	17	0	37807698	A	C	0.000281812	Creatinine
rs28592068	11	0	820127	T	G	0.000287585	Creatinine
rs6062543	20	0	62451079	C	T	0.000288157	Creatinine
rs2301759	19	0	1238899	C	T	0.000288802	Creatinine
rs1123670	16	0	20345615	A	G	0.000289635	Creatinine
rs3774709	3	0	63882476	C	T	0.000295245	Creatinine
rs9384679	6	0	108864419	T	C	0.000295104	Creatinine
rs112068790	2	0	220308949	C	T	0.000294843	Creatinine
rs7756999	6	0	31206408	T	C	0.00029463	Creatinine
rs7248584	19	0	39258110	T	C	0.000294331	Creatinine
rs72768728	16	0	2547034	G	C	0.00029379	Creatinine
rs1899547	4	0	128167052	A	G	0.00029339	Creatinine
rs998203	6	0	160517888	T	C	0.000280891	Creatinine
rs6884003	5	0	53342469	T	C	0.000293152	Creatinine
rs16829962	2	0	152201214	A	G	0.000292803	Creatinine
rs12516046	5	0	39439306	G	A	0.00029275	Creatinine
rs1862282	5	0	126618229	A	G	0.000292703	Creatinine
rs9467703	6	0	26318903	A	G	0.000292109	Creatinine
rs79575850	17	0	58965178	T	G	0.000291602	Creatinine
rs732136	2	0	101740231	G	T	0.000290328	Creatinine
rs75776994	10	0	88166977	A	C	0.000290007	Creatinine
rs1664789	5	0	53282649	C	T	0.000293001	Creatinine
rs3892492	9	0	33415974	A	G	0.000267799	Creatinine
rs58856116	16	0	51688580	G	A	0.000280824	Creatinine
rs10092307	8	0	32332633	C	T	0.000280668	Creatinine
rs7460342	8	0	87475137	T	C	0.000273019	Creatinine
rs77260889	11	0	30706536	T	C	0.000272917	Creatinine
rs35955110	2	0	178143371	C	T	0.000272786	Creatinine
rs2278525	2	0	20086610	T	C	0.000272358	Creatinine
rs2374270	7	0	151402790	A	C	0.000271878	Creatinine
rs9395687	6	0	51386150	G	A	0.000270939	Creatinine
rs73037249	7	0	1248935	A	C	0.000270498	Creatinine
rs16975963	19	0	38325536	G	C	0.000270034	Creatinine
rs45459100	9	0	139368681	A	G	0.000269964	Creatinine
rs4872531	8	0	22529695	A	G	0.000269906	Creatinine
rs4901012	14	0	38055445	C	T	0.00026913	Creatinine
rs28607761	15	0	83384069	G	A	0.00026881	Creatinine
rs17643040	6	0	133847686	C	T	0.000268694	Creatinine
rs71630059	3	0	136581611	A	G	0.000268694	Creatinine
rs77236383	6	0	23509758	A	G	0.000268386	Creatinine
rs117774819	16	0	20375571	G	T	0.000274579	Creatinine
rs74769472	10	0	69946002	A	C	0.000274632	Creatinine
rs1448529	2	0	177407821	C	T	0.000275183	Creatinine
rs7948458	11	0	2172830	A	C	0.000275478	Creatinine
rs111476765	11	0	127869186	A	G	0.000280385	Creatinine
rs642027	1	0	184810494	G	A	0.000280349	Creatinine
rs62478183	7	0	151420507	T	C	0.000280001	Creatinine
rs10797828	1	0	183028430	A	G	0.000279299	Creatinine
rs73047077	12	0	3368875	T	C	0.000279073	Creatinine
rs4434138	3	0	52556890	G	A	0.000279033	Creatinine
rs76098632	5	0	107524191	T	C	0.000278937	Creatinine
rs3807307	7	0	128579202	C	T	0.000280764	Creatinine
rs13296176	9	0	33149184	C	T	0.000278183	Creatinine
rs7575749	2	0	15745839	A	G	0.000277681	Creatinine
rs149378942	15	0	76452476	G	C	0.000277228	Creatinine
rs13015552	2	0	148843372	T	C	0.000277069	Creatinine
rs11711260	3	0	38571289	T	C	0.000276746	Creatinine
rs624136	11	0	30781773	G	A	0.000276499	Creatinine
rs34175245	1	0	27001711	G	A	0.000276127	Creatinine
rs34775285	9	0	6526333	C	G	0.000275788	Creatinine
rs112097633	14	0	93131683	A	G	0.000277853	Creatinine
rs738526	22	0	43112475	C	T	0.000296485	Creatinine
rs56030777	9	0	33163059	A	G	0.000251021	Creatinine
rs117851034	7	0	1088997	A	G	0.000250139	Creatinine
rs579459	9	0	136154168	C	T	0.000231346	Creatinine
rs11023771	11	0	15922161	G	A	0.000231063	Creatinine
rs77061140	6	0	108979306	T	C	0.000230947	Creatinine
rs267731	1	0	150955582	G	A	0.000230858	Creatinine
rs17122159	14	0	73372021	T	C	0.000230714	Creatinine
rs267733	1	0	150958836	G	A	0.000230526	Creatinine
rs1239682	13	0	51165494	C	T	0.00023045	Creatinine
rs2304451	3	0	186437661	C	G	0.000230237	Creatinine
rs76229416	17	0	9301555	T	C	0.000229951	Creatinine
rs74603721	4	0	18712717	A	G	0.000229851	Creatinine
rs45517932	6	0	51889483	A	G	0.000229803	Creatinine
rs8000245	13	0	74730392	T	C	0.000229717	Creatinine
rs74977994	5	0	90536955	T	C	0.000228542	Creatinine
rs2973450	5	0	90406998	G	A	0.000228501	Creatinine
rs55820897	6	0	7063350	C	T	0.000228353	Creatinine
rs12854131	13	0	42765400	C	A	0.000231533	Creatinine
rs17209372	6	0	43169887	G	A	0.000231678	Creatinine
rs114355919	6	0	34157315	T	G	0.000231742	Creatinine
rs11857366	15	0	99263801	A	G	0.000232008	Creatinine
rs9749255	19	0	14169134	G	A	0.00023561	Creatinine
rs56380758	5	0	39598415	T	C	0.000235605	Creatinine
rs72925159	2	0	177200018	G	A	0.000235508	Creatinine
rs2246012	6	0	131898208	C	T	0.000235471	Creatinine
rs256452	5	0	67731430	T	C	0.00023546	Creatinine
rs1445288	6	0	166517538	C	A	0.000235453	Creatinine
rs1885244	9	0	119392283	T	C	0.000234389	Creatinine
rs35707605	15	0	45931807	C	T	0.000228053	Creatinine
rs4517962	2	0	233578337	C	T	0.000234161	Creatinine
rs76613107	3	0	71269560	A	G	0.000233879	Creatinine
rs13162508	5	0	465838	T	C	0.000232885	Creatinine
rs7307077	12	0	86099343	G	A	0.00023264	Creatinine
rs12929402	16	0	3723832	T	G	0.000232461	Creatinine
rs7258963	19	0	14185226	C	T	0.000232208	Creatinine
rs7578597	2	0	43732823	C	T	0.000232079	Creatinine
rs4980880	12	0	436454	G	T	0.000232053	Creatinine
rs2216254	2	0	217681942	G	T	0.000234008	Creatinine
rs11923334	3	0	132250950	A	G	0.000235749	Creatinine
rs115134362	1	0	112861055	A	G	0.000227773	Creatinine
rs2070642	6	0	25831212	A	G	0.000227645	Creatinine
rs6947064	7	0	151397343	G	A	0.000224935	Creatinine
rs2126259	8	0	9185146	T	C	0.000224868	Creatinine
Affx-28543872	6	0	35285720	A	C	0.000224309	Creatinine
rs13375677	1	0	186178238	C	T	0.000224213	Creatinine
rs117564322	7	0	150684021	A	G	0.000224144	Creatinine
rs74735576	3	0	48357600	A	G	0.0002239	Creatinine
rs6586064	10	0	88954020	C	A	0.00022378	Creatinine
rs10400302	11	0	134847138	G	A	0.000223671	Creatinine
rs1334576	6	0	7211818	A	G	0.000223092	Creatinine
rs68108873	2	0	170121734	C	T	0.000222839	Creatinine
rs11259923	15	0	84535704	G	A	0.000222791	Creatinine
rs12359059	10	0	52463140	G	A	0.000222744	Creatinine
rs41350349	15	0	99285380	A	G	0.000222712	Creatinine
rs9937801	16	0	21088130	C	T	0.000222646	Creatinine
rs438635	7	0	101854168	G	A	0.000222609	Creatinine
rs7630496	3	0	25451000	G	A	0.000225096	Creatinine
rs12989810	2	0	148563876	T	C	0.000225175	Creatinine
rs6561551	13	0	50258449	A	G	0.000225252	Creatinine
rs55945045	6	0	150022977	A	G	0.000225322	Creatinine
rs16966245	15	0	53880804	C	T	0.000227516	Creatinine
rs77055257	7	0	128714029	A	G	0.000227354	Creatinine
rs74987878	7	0	157113979	A	G	0.000227311	Creatinine
rs28605275	15	0	45603008	C	T	0.00022711	Creatinine
rs2616278	20	0	52744525	C	T	0.0002267	Creatinine
Affx-28074816	6	0	160664680	A	G	0.000226593	Creatinine
rs13386459	2	0	220299018	C	T	0.000226559	Creatinine
rs10130904	14	0	93640448	T	C	0.00022775	Creatinine
rs62075189	17	0	37081554	A	G	0.000226505	Creatinine
rs11761708	7	0	25585623	T	C	0.00022632	Creatinine
rs10911902	1	0	186632317	T	C	0.000226084	Creatinine
rs12909221	15	0	45902779	C	T	0.000226057	Creatinine
rs294348	11	0	30647282	G	A	0.000226005	Creatinine
rs5758896	22	0	43115576	T	C	0.000225942	Creatinine
rs12529327	6	0	160086088	A	G	0.000225618	Creatinine
rs1976633	3	0	141650739	A	G	0.000225461	Creatinine
rs55747363	5	0	68730441	T	C	0.00022649	Creatinine
rs62218374	21	0	16782627	T	C	0.000250267	Creatinine
rs74394909	6	0	43794862	T	C	0.000235768	Creatinine
rs191271054	16	0	89782976	T	C	0.000235868	Creatinine
rs6965834	7	0	151471431	G	A	0.000246326	Creatinine
rs117998181	9	0	71380267	C	T	0.000246254	Creatinine
rs7612160	3	0	136272805	A	C	0.000246175	Creatinine
rs35956182	6	0	160564616	A	G	0.000246079	Creatinine
rs117367208	7	0	151400521	A	G	0.000245792	Creatinine
rs2054905	12	0	48687951	G	A	0.000245705	Creatinine
rs2729835	15	0	63433766	G	A	0.000245647	Creatinine
rs1680829	6	0	2503120	A	G	0.000245543	Creatinine
rs41305473	9	0	116346118	A	G	0.00024544	Creatinine
rs28698773	5	0	39436244	C	A	0.000245092	Creatinine
rs55870060	9	0	101734072	C	T	0.000244652	Creatinine
rs12998879	2	0	211583332	G	A	0.000244494	Creatinine
rs6473974	8	0	56103301	C	T	0.000244402	Creatinine
rs12720062	2	0	220439916	A	G	0.000244352	Creatinine
rs11664536	18	0	5578982	C	T	0.000243951	Creatinine
rs4905020	14	0	93447573	A	C	0.000246548	Creatinine
rs12360975	11	0	16189326	T	C	0.000246755	Creatinine
rs7687209	4	0	109693926	T	C	0.000247078	Creatinine
rs58542926	19	0	19379549	T	C	0.000247155	Creatinine
rs76879861	5	0	90370635	T	C	0.000249693	Creatinine
rs61882193	11	0	69192472	G	A	0.00024969	Creatinine
rs17222078	15	0	45567568	C	T	0.000249303	Creatinine
rs11544523	1	0	15904318	T	C	0.000249281	Creatinine
rs10846149	12	0	15292753	T	G	0.000249259	Creatinine
rs71532547	7	0	33012673	A	G	0.000249008	Creatinine
rs12438970	15	0	45495955	C	T	0.00024892	Creatinine
rs73646179	9	0	38388324	A	G	0.000243854	Creatinine
rs117174465	15	0	75753810	G	A	0.000248806	Creatinine
rs284859	10	0	104573017	T	G	0.000248379	Creatinine
rs10160846	12	0	15310339	T	C	0.000248009	Creatinine
rs6357	11	0	2188238	T	C	0.000247924	Creatinine
rs10863566	1	0	220980545	T	C	0.000247849	Creatinine
rs28565913	13	0	19311350	T	C	0.000247792	Creatinine
rs17179078	14	0	37923454	A	G	0.00024747	Creatinine
rs2008843	21	0	16534968	C	T	0.000247351	Creatinine
rs6820820	4	0	77243883	G	A	0.000248381	Creatinine
rs73336294	10	0	102701412	A	G	0.000235846	Creatinine
rs10424702	19	0	19508013	G	A	0.000243587	Creatinine
rs1465264	12	0	3408970	A	G	0.00024306	Creatinine
rs157581	19	0	45395714	C	T	0.000238859	Creatinine
rs2834318	21	0	35356814	G	T	0.000238474	Creatinine
rs1800027	19	0	49206726	T	C	0.000238398	Creatinine
rs7106615	11	0	121632466	G	A	0.000238122	Creatinine
rs17069161	6	0	139972521	T	C	0.000237927	Creatinine
rs833115	2	0	183235574	C	A	0.000237913	Creatinine
rs16972495	15	0	81148739	C	A	0.000237736	Creatinine
rs4608623	22	0	38597378	G	T	0.000237616	Creatinine
rs121434346	5	0	1212453	A	G	0.000237489	Creatinine
rs4688759	3	0	50008118	C	T	0.000236949	Creatinine
rs3118089	13	0	50925421	T	G	0.000236833	Creatinine
rs72681869	14	0	50655357	C	G	0.000236621	Creatinine
rs10911044	1	0	182256110	C	T	0.000236183	Creatinine
rs6562771	13	0	74184893	G	A	0.000236016	Creatinine
rs13209890	6	0	130396545	G	T	0.000235885	Creatinine
rs74329063	8	0	56063021	A	C	0.00023914	Creatinine
rs17151689	7	0	76950686	A	C	0.000239322	Creatinine
rs117335637	4	0	15308367	A	G	0.000239444	Creatinine
rs10458144	6	0	2479189	C	T	0.000239497	Creatinine
rs35560118	4	0	140051847	C	A	0.000242989	Creatinine
rs735311	17	0	59300360	A	G	0.000242949	Creatinine
rs2327427	6	0	134203517	A	G	0.000242801	Creatinine
rs9719145	7	0	638323	G	A	0.000242554	Creatinine
rs7166205	15	0	41514733	G	A	0.000242102	Creatinine
rs11557049	8	0	66692011	T	C	0.000241605	Creatinine
rs12666462	7	0	1296435	T	G	0.000241489	Creatinine
rs142356235	1	0	201046058	T	C	0.000243526	Creatinine
rs117164801	7	0	111662307	T	G	0.000241426	Creatinine
rs77656150	11	0	64525334	A	C	0.000241163	Creatinine
rs2267161	22	0	30953295	T	C	0.000240663	Creatinine
rs12670408	7	0	2672972	C	T	0.000240441	Creatinine
rs219780	21	0	37833307	T	C	0.000240015	Creatinine
rs2546283	4	0	181560856	G	T	0.000239774	Creatinine
rs35023952	2	0	122038940	A	G	0.000239553	Creatinine
rs72932540	11	0	68922043	G	A	0.000239534	Creatinine
rs9806821	16	0	20485179	A	T	0.000241341	Creatinine
rs72827876	17	0	46523974	G	A	0.000296743	Creatinine
rs3750965	11	0	68840160	G	A	0.000296882	Creatinine
rs6791954	3	0	185335709	C	T	0.000297794	Creatinine
rs6532418	4	0	77408781	A	G	0.000497054	Creatinine
rs7223401	17	0	59306037	G	A	0.000494465	Creatinine
rs76026733	5	0	53263963	C	T	0.000491963	Creatinine
rs11677172	2	0	121991967	T	C	0.000488895	Creatinine
rs2328523	6	0	20467363	A	G	0.000486844	Creatinine
Affx-32038127	8	0	30429227	T	G	0.000486715	Creatinine
rs12474050	2	0	220362557	T	C	0.000486591	Creatinine
rs7677266	4	0	77278251	A	G	0.000482554	Creatinine
rs72776665	16	0	20369404	C	G	0.000479895	Creatinine
rs6465825	7	0	77416439	C	T	0.000478443	Creatinine
rs10821887	10	0	52616223	C	T	0.000476198	Creatinine
rs2076668	20	0	33437621	A	G	0.000474251	Creatinine
rs17537244	15	0	45742278	A	C	0.000473906	Creatinine
rs3777866	6	0	133796586	T	C	0.000471338	Creatinine
rs62436674	7	0	1302136	T	C	0.000471235	Creatinine
rs11590351	1	0	110035159	C	T	0.000498596	Creatinine
rs62096865	18	0	77157846	C	T	0.0005069	Creatinine
rs4724790	7	0	1262690	A	G	0.00050938	Creatinine
rs4865796	5	0	53272664	G	A	0.000510071	Creatinine
rs35094860	5	0	68042186	G	A	0.000564012	Creatinine
rs67199213	5	0	53290648	G	A	0.000561672	Creatinine
rs3974604	4	0	103849758	C	T	0.000561042	Creatinine
rs17050272	2	0	121306440	A	G	0.000540778	Creatinine
rs9646419	17	0	37597185	A	G	0.000538112	Creatinine
rs1260333	2	0	27748624	A	G	0.000536281	Creatinine
rs76614553	15	0	76309608	T	C	0.000534601	Creatinine
rs876718	2	0	15808935	A	G	0.00047032	Creatinine
rs1705690	8	0	23757657	T	C	0.000530355	Creatinine
rs11640962	16	0	20403827	G	A	0.000529583	Creatinine
rs8024155	15	0	76280307	G	A	0.000528564	Creatinine
rs2930796	10	0	126485684	G	A	0.000525382	Creatinine
rs1044261	10	0	1065710	T	C	0.000525074	Creatinine
rs847153	2	0	176962989	A	G	0.000525043	Creatinine
rs13082246	3	0	125910955	G	A	0.000520604	Creatinine
Affx-37089273	6	0	51497503	A	C	0.000512369	Creatinine
rs73488277	7	0	155665303	T	G	0.00053012	Creatinine
rs2608912	6	0	131869783	C	T	0.000565909	Creatinine
rs11056396	12	0	15344407	C	T	0.000469312	Creatinine
rs10223945	7	0	113513828	T	C	0.000463785	Creatinine
Affx-4739950	11	0	2170143	A	G	0.000436538	Creatinine
rs17647588	2	0	178136077	T	C	0.000434541	Creatinine
rs1326122	13	0	50722895	A	C	0.000432759	Creatinine
rs34007146	11	0	65477954	A	G	0.000432593	Creatinine
rs11786739	8	0	145042001	G	A	0.000431775	Creatinine
Affx-19147655	2	0	220348751	T	C	0.00043096	Creatinine
rs9646777	2	0	170017863	G	A	0.00042953	Creatinine
rs628031	6	0	160560845	A	G	0.00042901	Creatinine
rs80095931	9	0	71427756	T	C	0.000425825	Creatinine
rs72995652	2	0	103171651	A	C	0.000425623	Creatinine
rs2762943	20	0	52790786	T	G	0.000424362	Creatinine
rs4774673	15	0	53987900	C	T	0.000423833	Creatinine
rs9883955	3	0	134372486	T	G	0.000423701	Creatinine
rs9397738	6	0	154986664	G	A	0.000423083	Creatinine
Affx-52348938	10	0	69959344	T	TGCTGGG	0.000421541	Creatinine
rs1906400	15	0	53904471	T	C	0.000437159	Creatinine
rs3798164	6	0	160575202	A	G	0.000437498	Creatinine
rs1876539	4	0	77190069	T	C	0.000441344	Creatinine
rs35259333	3	0	195628735	G	A	0.000442898	Creatinine
rs610037	11	0	65546857	A	C	0.000461477	Creatinine
rs17060430	6	0	131918737	A	G	0.000458734	Creatinine
rs2287637	2	0	15783051	A	G	0.000453619	Creatinine
rs2237886	11	0	2810731	T	C	0.000452826	Creatinine
rs2001490	2	0	73928098	C	G	0.000452449	Creatinine
rs4142110	13	0	42754522	C	T	0.000452268	Creatinine
rs4410790	7	0	17284577	T	C	0.000452065	Creatinine
rs11075783	16	0	53232141	T	C	0.00046449	Creatinine
rs4662293	2	0	148515565	G	A	0.000451255	Creatinine
rs113966765	11	0	68843715	A	G	0.000449338	Creatinine
rs7185940	16	0	20410488	A	G	0.000448234	Creatinine
rs682805	15	0	45945513	T	C	0.000447931	Creatinine
rs233438	11	0	2794392	G	A	0.000447087	Creatinine
rs2287880	19	0	33349295	C	T	0.000446913	Creatinine
rs3817530	7	0	129587224	G	T	0.000446446	Creatinine
rs34209642	5	0	39430941	A	G	0.000443372	Creatinine
rs2075252	2	0	170010985	T	C	0.000449986	Creatinine
rs2706379	5	0	131805735	T	C	0.000415687	Creatinine
rs76578497	17	0	19308768	G	T	0.000566488	Creatinine
rs115604285	3	0	141805113	T	C	0.000569365	Creatinine
rs34355135	2	0	170029657	T	C	0.000889504	Creatinine
rs288750	7	0	155620831	G	A	0.0008835	Creatinine
rs628093	11	0	30758215	A	G	0.000882192	Creatinine
rs4859673	4	0	77364799	A	G	0.000865002	Creatinine
rs4014195	11	0	65506822	G	C	0.000860858	Creatinine
rs10109414	8	0	23751151	T	C	0.000857273	Creatinine
rs111239279	7	0	155670175	C	T	0.000856401	Creatinine
rs10062979	5	0	39429049	T	C	0.000844571	Creatinine
rs35716097	5	0	176806636	T	C	0.00082585	Creatinine
rs662138	6	0	160564476	G	C	0.000817643	Creatinine
rs3737267	15	0	45702799	G	A	0.000813074	Creatinine
rs62025168	15	0	45652278	A	G	0.000782648	Creatinine
rs7515244	1	0	15873386	G	A	0.000776062	Creatinine
rs13106227	4	0	77418681	G	A	0.000772247	Creatinine
rs894680	17	0	19440538	A	G	0.000771215	Creatinine
rs4567937	2	0	18676265	A	G	0.000891907	Creatinine
rs9472138	6	0	43811762	T	C	0.000915908	Creatinine
rs73048933	12	0	3379139	C	T	0.000917542	Creatinine
rs1986734	4	0	77420784	C	T	0.000926054	Creatinine
rs7167900	15	0	45639471	G	A	0.00256472	Creatinine
rs13333226	16	0	20365654	G	A	0.00236923	Creatinine
rs55733296	11	0	30754837	A	G	0.00175732	Creatinine
rs7805747	7	0	151407801	A	G	0.00166099	Creatinine
rs1047891	2	0	211540507	A	C	0.00158402	Creatinine
rs6420094	5	0	176817636	G	A	0.00152992	Creatinine
rs2279463	6	0	160668389	G	A	0.00138571	Creatinine
rs17217119	20	0	52742590	G	A	0.000761592	Creatinine
rs316019	6	0	160670282	A	C	0.00122806	Creatinine
Affx-14124640	17	0	59475888	A	C	0.00111416	Creatinine
rs3850625	1	0	201016296	A	G	0.00109322	Creatinine
rs35208507	16	0	20388929	G	A	0.00109314	Creatinine
rs17322173	5	0	67743590	C	T	0.0010579	Creatinine
rs1132179	17	0	59470842	G	A	0.00103127	Creatinine
rs2068888	10	0	94839642	A	G	0.00100925	Creatinine
rs34611728	1	0	113255456	A	C	0.000959341	Creatinine
rs700233	5	0	39364554	A	G	0.00115002	Creatinine
rs12188089	5	0	172245092	C	T	0.000568073	Creatinine
rs9957590	18	0	59349827	C	A	0.000743943	Creatinine
rs7999846	13	0	27757375	T	C	0.00072752	Creatinine
rs9910365	17	0	58930419	G	A	0.000636868	Creatinine
rs3127573	6	0	160681393	G	A	0.000634447	Creatinine
rs12927956	16	0	51755371	T	C	0.000622211	Creatinine
rs73670554	7	0	1295545	T	C	0.000616034	Creatinine
rs2229357	12	0	57843711	A	G	0.000611703	Creatinine
rs347685	3	0	141807137	C	A	0.000608562	Creatinine
rs78829599	11	0	65147013	T	C	0.000605303	Creatinine
rs629301	1	0	109818306	G	T	0.000601808	Creatinine
rs74576293	12	0	3351169	C	T	0.000597203	Creatinine
rs1052161	2	0	73828538	G	A	0.000595385	Creatinine
rs72923454	2	0	176984544	T	C	0.000594988	Creatinine
Affx-11237989	14	0	100759277	T	C	0.000589751	Creatinine
rs114344942	6	0	34207990	T	C	0.000577132	Creatinine
rs1678750	15	0	41410705	A	G	0.000572069	Creatinine
rs72844903	17	0	59096752	A	G	0.000570006	Creatinine
rs4744712	9	0	71434707	A	C	0.000642315	Creatinine
rs2075650	19	0	45395619	G	A	0.000643157	Creatinine
rs983309	8	0	9177732	T	G	0.000644644	Creatinine
rs12141441	1	0	82944182	T	C	0.000650004	Creatinine
Affx-13848729	17	0	37879588	G	A	0.000717149	Creatinine
rs1394125	15	0	76158983	A	G	0.000713743	Creatinine
rs657693	18	0	77162462	G	A	0.000711599	Creatinine
rs267738	1	0	150940625	G	T	0.000709572	Creatinine
rs2001945	8	0	126477978	G	C	0.000701056	Creatinine
rs1260326	2	0	27730940	T	C	0.000696828	Creatinine
rs10774021	12	0	349298	C	T	0.000695181	Creatinine
rs17730281	15	0	53907948	A	G	0.000730608	Creatinine
rs11097355	4	0	77359675	C	T	0.000692181	Creatinine
rs8101881	19	0	33364628	C	T	0.00068479	Creatinine
rs6933958	6	0	43823689	C	T	0.000675252	Creatinine
rs62435146	7	0	1292021	T	C	0.000673807	Creatinine
rs1057868	7	0	75615006	T	C	0.000673097	Creatinine
rs4881540	10	0	954276	C	T	0.000670805	Creatinine
rs700752	7	0	46753553	C	G	0.000659904	Creatinine
rs34400381	11	0	65143892	A	G	0.000657599	Creatinine
rs16863549	2	0	176968585	T	G	0.000687887	Creatinine
rs757608	17	0	59497277	A	G	0.000415124	Creatinine
rs4968555	17	0	59441648	T	A	0.000414769	Creatinine
rs77008192	11	0	8037434	A	G	0.000414756	Creatinine
rs6440059	3	0	141755344	C	T	0.000332645	Creatinine
rs17110913	10	0	97283567	T	C	0.000330998	Creatinine
rs769449	19	0	45410002	A	G	0.000329048	Creatinine
rs117514972	17	0	59473316	G	A	0.00032839	Creatinine
rs7314280	12	0	3235137	A	C	0.000326837	Creatinine
rs209960	20	0	52716084	T	C	0.000326634	Creatinine
rs883541	17	0	66449122	G	A	0.000326593	Creatinine
rs72814468	2	0	28359016	C	T	0.000326231	Creatinine
rs2405779	15	0	76103430	T	C	0.000325036	Creatinine
rs10930735	2	0	177348909	C	T	0.000324269	Creatinine
rs11062344	12	0	418326	T	C	0.000322234	Creatinine
rs3915725	2	0	170084964	A	G	0.000321855	Creatinine
rs56006000	17	0	37393677	A	G	0.000321098	Creatinine
rs932768	13	0	72347501	C	T	0.000320888	Creatinine
rs11645288	16	0	51172677	A	G	0.000320212	Creatinine
rs2293579	11	0	47440758	A	G	0.000333247	Creatinine
rs8519	15	0	63363654	A	G	0.000333328	Creatinine
rs56222592	15	0	45706328	A	G	0.00033358	Creatinine
rs304930	18	0	77150977	C	T	0.000333723	Creatinine
rs73048979	12	0	3391162	T	C	0.000343543	Creatinine
rs2304456	3	0	186445052	G	T	0.000343104	Creatinine
rs79389353	19	0	33353427	T	C	0.000342501	Creatinine
rs2863242	2	0	113989236	T	C	0.000342249	Creatinine
rs1489483	2	0	179688455	C	T	0.000341419	Creatinine
rs1145090	15	0	45650286	A	G	0.000341393	Creatinine
rs1880301	7	0	1307501	G	A	0.000340791	Creatinine
rs117859535	11	0	110591642	G	A	0.000319087	Creatinine
rs116881261	6	0	161190516	A	G	0.00033998	Creatinine
rs12750120	1	0	221128341	A	G	0.000338725	Creatinine
rs10488631	7	0	128594183	C	T	0.000338127	Creatinine
rs35189138	7	0	129550454	G	T	0.000337615	Creatinine
rs4560686	7	0	156150544	C	T	0.000336146	Creatinine
rs2954020	8	0	126481952	A	G	0.000335412	Creatinine
rs16957604	17	0	54749000	A	C	0.000334276	Creatinine
rs116724883	18	0	77161396	T	C	0.000333772	Creatinine
rs12318839	12	0	78776597	T	C	0.000339577	Creatinine
rs4420638	19	0	45422946	G	A	0.000344168	Creatinine
rs2885454	2	0	177272468	C	T	0.000318157	Creatinine
rs35266644	2	0	43446584	C	A	0.000316031	Creatinine
rs738755	22	0	27978888	C	G	0.000304975	Creatinine
rs2244924	6	0	108261315	A	C	0.000304217	Creatinine
rs6814067	4	0	109704907	T	G	0.000303754	Creatinine
rs3095573	16	0	53377003	G	A	0.000302999	Creatinine
rs10931010	2	0	183263387	C	T	0.000302234	Creatinine
rs116014524	18	0	77164766	T	C	0.000301631	Creatinine
rs41423644	12	0	3332285	C	T	0.000301613	Creatinine
rs8081144	17	0	37723291	A	G	0.000301059	Creatinine
rs1674870	6	0	43434222	A	C	0.000300717	Creatinine
rs76621572	16	0	20384729	T	C	0.000300393	Creatinine
rs1893990	11	0	111202486	T	C	0.000299918	Creatinine
rs780092	2	0	27743154	G	A	0.00029954	Creatinine
rs72723005	9	0	33153273	A	G	0.000298817	Creatinine
rs72780900	2	0	15785070	A	G	0.000298271	Creatinine
rs6015025	20	0	56116374	G	A	0.000298249	Creatinine
rs17420882	1	0	100818728	G	T	0.000305078	Creatinine
rs113894352	1	0	186802142	A	G	0.00030509	Creatinine
rs2125739	6	0	43412865	C	T	0.000305319	Creatinine
rs141572615	17	0	19459205	A	T	0.000305336	Creatinine
rs72929103	2	0	177047172	A	C	0.000315669	Creatinine
rs4459768	2	0	54594875	G	A	0.00031529	Creatinine
rs907808	15	0	99280254	G	A	0.00031461	Creatinine
rs78156806	17	0	59266048	T	G	0.000313493	Creatinine
rs2859493	5	0	39398942	A	G	0.000312213	Creatinine
rs2070989	3	0	38437924	C	T	0.000312083	Creatinine
rs56734203	19	0	33317421	A	C	0.000311743	Creatinine
rs17002030	22	0	40989374	C	T	0.000317248	Creatinine
rs8010091	14	0	102794168	G	A	0.000311728	Creatinine
Affx-13443977	16	0	89704365	C	G	0.00031087	Creatinine
rs77402042	4	0	77280542	A	G	0.00030854	Creatinine
rs11844638	14	0	88808879	T	C	0.000307732	Creatinine
rs75381632	7	0	1283701	T	C	0.000307567	Creatinine
rs17724881	8	0	23781419	C	T	0.000307478	Creatinine
rs9369305	6	0	41670608	T	C	0.000306398	Creatinine
rs12523822	6	0	154954420	T	C	0.000305415	Creatinine
rs12418948	11	0	68926522	T	C	0.000311005	Creatinine
rs3842752	11	0	2181073	A	G	0.000344194	Creatinine
rs6766149	3	0	169138439	A	C	0.000346567	Creatinine
rs2952151	17	0	37828496	T	C	0.000347377	Creatinine
rs4445664	11	0	87183807	T	G	0.000394487	Creatinine
rs7802256	7	0	33111950	T	C	0.000394249	Creatinine
rs1458038	4	0	81164723	T	C	0.000391318	Creatinine
rs1051978	18	0	77170477	A	C	0.000391059	Creatinine
rs117350523	16	0	89315624	G	C	0.000390352	Creatinine
rs6068816	20	0	52781091	T	C	0.000390323	Creatinine
rs72834650	17	0	59435833	A	C	0.000389341	Creatinine
rs1711667	10	0	131278410	G	T	0.000388713	Creatinine
rs79370442	6	0	160611465	A	C	0.000385576	Creatinine
rs368123	6	0	160719593	A	G	0.00038538	Creatinine
rs4929958	11	0	2146053	T	C	0.000384796	Creatinine
rs2850724	18	0	77162713	T	C	0.000384741	Creatinine
rs72825201	17	0	37635650	C	A	0.000382922	Creatinine
rs3798158	6	0	160646222	G	T	0.000382698	Creatinine
rs61755579	14	0	50655307	T	C	0.000381713	Creatinine
rs11097396	4	0	77440333	G	C	0.000394693	Creatinine
rs34895486	17	0	59464100	C	G	0.000395235	Creatinine
rs12814009	12	0	15508031	A	G	0.000395868	Creatinine
rs4809370	20	0	62470872	T	C	0.000397742	Creatinine
rs10496192	2	0	73679866	C	T	0.000413737	Creatinine
rs28930677	2	0	120848049	T	C	0.00041363	Creatinine
rs75459462	5	0	39392727	A	G	0.000412403	Creatinine
rs4291201	7	0	77496555	G	A	0.000411218	Creatinine
rs1050274	3	0	186435370	A	G	0.000411124	Creatinine
rs7747393	6	0	108902139	T	C	0.00041103	Creatinine
rs13092193	3	0	136240366	C	T	0.000409362	Creatinine
rs12675358	8	0	32420989	T	G	0.000380777	Creatinine
rs2636319	1	0	243501047	C	A	0.000409345	Creatinine
rs17470667	5	0	39372075	G	A	0.000407637	Creatinine
rs1617563	18	0	5589112	G	A	0.000407495	Creatinine
rs4962696	10	0	126445630	A	G	0.000402338	Creatinine
rs80254170	6	0	160514283	G	A	0.000402092	Creatinine
rs493624	12	0	351197	A	G	0.000401598	Creatinine
rs4872203	8	0	23734849	A	G	0.000401392	Creatinine
rs12190287	6	0	134214525	G	C	0.000398478	Creatinine
rs6569648	6	0	130349119	C	T	0.000409054	Creatinine
rs9929724	16	0	56535613	A	C	0.000380425	Creatinine
rs11070163	15	0	39277151	A	G	0.000380162	Creatinine
rs322812	7	0	127744787	C	T	0.0003791	Creatinine
rs3126042	6	0	154975467	C	T	0.000356171	Creatinine
rs111714445	19	0	33317539	T	C	0.000356103	Creatinine
rs17546879	7	0	50744908	T	C	0.000354797	Creatinine
rs3814995	19	0	36342212	T	C	0.000354632	Creatinine
rs2271386	3	0	141712708	A	G	0.000354118	Creatinine
rs7789908	7	0	150530196	T	G	0.000352716	Creatinine
rs6713305	2	0	178147543	C	A	0.00035242	Creatinine
rs11142926	9	0	71176227	T	G	0.000356621	Creatinine
rs4728152	7	0	128738544	T	C	0.000352339	Creatinine
rs79091515	1	0	185026908	A	G	0.000351164	Creatinine
rs1166698	1	0	78392446	A	G	0.00035107	Creatinine
rs2672854	8	0	76345925	T	C	0.000350167	Creatinine
rs72836811	2	0	120544569	C	T	0.00034966	Creatinine
rs4805801	19	0	33183812	T	C	0.000349339	Creatinine
rs9646792	2	0	176838145	A	C	0.000348687	Creatinine
rs73486172	7	0	155632365	A	G	0.000348617	Creatinine
rs166775	4	0	40420437	C	T	0.000351239	Creatinine
rs9471733	6	0	41989828	C	G	0.000222594	Creatinine
rs56251160	19	0	38471580	A	G	0.000357077	Creatinine
rs6565604	17	0	79589242	A	G	0.000361971	Creatinine
rs11627441	14	0	93099234	A	T	0.000377899	Creatinine
rs2823130	21	0	16566350	G	A	0.000377839	Creatinine
rs10418932	19	0	40800288	C	T	0.000376316	Creatinine
rs71429791	14	0	93798425	A	G	0.000376289	Creatinine
rs75172050	1	0	150969592	T	C	0.000374442	Creatinine
rs6689435	1	0	214726946	C	T	0.000374042	Creatinine
rs281377	19	0	49206603	T	C	0.00037293	Creatinine
rs17037804	3	0	38559215	G	A	0.000357393	Creatinine
rs2239602	2	0	170025340	C	T	0.000372326	Creatinine
rs17425565	7	0	128755306	A	C	0.000367888	Creatinine
rs10869365	9	0	71439349	T	C	0.000367752	Creatinine
rs56027330	6	0	25850845	T	C	0.000366154	Creatinine
rs4321205	16	0	20375536	T	C	0.000364109	Creatinine
rs116889648	15	0	77222517	T	C	0.000364019	Creatinine
rs7306790	12	0	53364014	G	A	0.000363949	Creatinine
rs11633942	15	0	45250515	T	G	0.0003628	Creatinine
rs2257212	3	0	121643804	T	C	0.000368727	Creatinine
rs1738475	1	0	23536891	G	C	0.000161913	Creatinine
rs117302315	15	0	53768726	C	T	0.000222465	Creatinine
rs227731	17	0	54773238	G	T	0.000222267	Creatinine
rs62623587	16	0	675067	A	C	0.00017528	Creatinine
rs2844680	6	0	30946496	T	G	0.000175193	Creatinine
rs2548614	5	0	53814394	T	C	0.000175188	Creatinine
rs1984470	16	0	53250926	A	G	0.000175164	Creatinine
rs73232689	3	0	141799791	C	A	0.000175158	Creatinine
rs12948453	17	0	19375719	T	C	0.000175119	Creatinine
rs59190473	12	0	29286279	G	A	0.000175063	Creatinine
rs2091315	7	0	66371977	T	C	0.000175033	Creatinine
rs16981149	20	0	56152650	C	T	0.000174946	Creatinine
rs1234250	19	0	37690420	C	T	0.000174918	Creatinine
rs12468244	2	0	222062935	A	G	0.000174744	Creatinine
rs114424853	5	0	177020602	C	A	0.00017464	Creatinine
rs8024052	15	0	97040940	A	G	0.00017458	Creatinine
rs7592805	2	0	227263540	G	C	0.000174576	Creatinine
rs4664025	2	0	152210082	T	C	0.000174489	Creatinine
rs1547211	6	0	50930598	T	C	0.000175382	Creatinine
rs72823347	17	0	37359216	T	C	0.000175383	Creatinine
rs149000560	11	0	63974966	A	G	0.000175538	Creatinine
rs17661357	1	0	150923099	C	T	0.000175679	Creatinine
rs115222192	2	0	227348128	T	G	0.000177008	Creatinine
rs11784861	8	0	56094008	G	C	0.000176848	Creatinine
rs80160469	2	0	170011405	A	G	0.000176747	Creatinine
rs3795948	2	0	23926659	C	T	0.000176687	Creatinine
rs7007577	8	0	23230626	C	T	0.000176661	Creatinine
rs2011077	5	0	176521456	T	C	0.000176659	Creatinine
rs6025639	20	0	56150737	T	C	0.000176649	Creatinine
rs12434259	14	0	73424409	A	G	0.000173981	Creatinine
rs2034899	5	0	78316188	G	T	0.000176624	Creatinine
rs118028692	15	0	75847217	A	C	0.000176588	Creatinine
rs6955654	7	0	1326972	C	T	0.00017657	Creatinine
rs4077189	3	0	185796785	A	G	0.000176451	Creatinine
rs7249084	19	0	4489783	C	T	0.000176331	Creatinine
rs62052820	16	0	69575238	A	G	0.000176289	Creatinine
rs72700881	1	0	150616888	A	G	0.00017618	Creatinine
rs12831241	12	0	3332692	T	C	0.000175856	Creatinine
rs62503281	8	0	23380743	A	C	0.000176619	Creatinine
rs78798301	17	0	46458531	T	C	0.000177055	Creatinine
rs59215711	19	0	33678030	T	C	0.000173959	Creatinine
rs17413944	2	0	43884855	A	C	0.000173912	Creatinine
rs78066709	11	0	30723695	T	A	0.000172408	Creatinine
rs66489250	2	0	28431037	C	T	0.000172368	Creatinine
rs8023822	15	0	78945040	C	G	0.000172321	Creatinine
rs76863448	12	0	86309051	T	C	0.000172283	Creatinine
rs61100258	14	0	93414467	G	A	0.000172183	Creatinine
rs6970846	7	0	1425710	A	G	0.000172178	Creatinine
rs73157482	20	0	62832008	T	C	0.000172098	Creatinine
rs6070139	20	0	56119037	A	G	0.000172071	Creatinine
rs12220144	10	0	70364884	T	G	0.000172051	Creatinine
rs79809884	15	0	41703513	G	T	0.000171991	Creatinine
rs7275695	21	0	16568524	T	C	0.000171985	Creatinine
rs8060934	16	0	89920025	C	T	0.000171891	Creatinine
rs117890478	7	0	46713054	G	T	0.000171805	Creatinine
rs35192247	6	0	43418528	T	C	0.000171764	Creatinine
rs78423775	6	0	160519228	A	G	0.000171687	Creatinine
rs151618	3	0	38424185	A	G	0.000172629	Creatinine
rs117291242	11	0	380315	T	C	0.000172673	Creatinine
rs12963050	18	0	807975	C	T	0.0001728	Creatinine
rs7934215	11	0	134667392	C	T	0.000172808	Creatinine
rs7255028	19	0	39276971	T	C	0.000173819	Creatinine
rs76805623	16	0	84858877	T	G	0.000173737	Creatinine
rs35364374	19	0	38983180	T	G	0.000173668	Creatinine
rs74379084	6	0	134062451	C	A	0.000173642	Creatinine
rs77393224	6	0	34381136	A	G	0.000173608	Creatinine
rs7587791	2	0	211499979	A	C	0.0001733	Creatinine
rs3748060	6	0	6901007	T	G	0.000173296	Creatinine
rs115805790	2	0	220453909	C	A	0.000173933	Creatinine
rs7584099	2	0	148478336	G	A	0.000173246	Creatinine
rs72786311	5	0	90531531	G	A	0.000173037	Creatinine
rs35304341	1	0	200971049	A	G	0.000172994	Creatinine
rs36008241	11	0	65553306	C	T	0.000172974	Creatinine
rs9791388	7	0	46866208	T	C	0.000172889	Creatinine
rs11771445	7	0	151442897	A	G	0.000172858	Creatinine
rs78676942	19	0	33347439	A	G	0.000172853	Creatinine
rs1881220	16	0	86441902	G	A	0.000172835	Creatinine
rs12068365	1	0	151015868	A	G	0.000173125	Creatinine
rs34859574	13	0	48671486	G	T	0.000171629	Creatinine
rs4959430	6	0	7194411	C	T	0.00017708	Creatinine
rs10166147	2	0	179780624	T	G	0.000177175	Creatinine
rs77837771	8	0	22984598	G	C	0.000182068	Creatinine
rs55663434	6	0	43820609	A	G	0.000181938	Creatinine
rs7953	7	0	77423574	A	G	0.000181879	Creatinine
rs3771725	2	0	74485896	G	T	0.000181875	Creatinine
rs11625478	14	0	73595908	C	G	0.000181813	Creatinine
rs77565735	7	0	129404661	C	T	0.000181454	Creatinine
rs73233892	3	0	141832683	A	G	0.000181158	Creatinine
rs258775	5	0	142564823	C	A	0.0001811	Creatinine
rs116862758	14	0	62005414	G	A	0.000181027	Creatinine
rs17804499	4	0	74442349	C	G	0.000180874	Creatinine
rs61738624	6	0	104689416	A	G	0.000180869	Creatinine
rs7915102	10	0	50915356	C	T	0.000180865	Creatinine
rs74896677	6	0	162589839	T	C	0.000180864	Creatinine
rs34256265	15	0	83845494	A	G	0.000180857	Creatinine
rs2803966	14	0	73100786	C	T	0.000180787	Creatinine
rs16953475	15	0	63348087	A	G	0.000182121	Creatinine
rs17512836	18	0	53194961	C	T	0.000182445	Creatinine
rs4686799	3	0	186451236	T	C	0.000182447	Creatinine
rs11023809	11	0	16001354	C	T	0.000182471	Creatinine
rs9566933	13	0	42763505	T	C	0.000183732	Creatinine
rs34130495	6	0	160560824	A	G	0.000183715	Creatinine
rs78322446	5	0	53222576	C	T	0.000183653	Creatinine
rs148976897	5	0	176813433	T	C	0.000183619	Creatinine
rs35328637	16	0	20339379	T	C	0.000183429	Creatinine
rs74623003	11	0	2766825	T	C	0.000183422	Creatinine
rs4805025	19	0	33468067	T	C	0.00018338	Creatinine
rs117015197	6	0	155315430	T	C	0.00018071	Creatinine
rs10474543	5	0	77618179	T	C	0.000183332	Creatinine
rs73007650	18	0	77161063	G	C	0.000183003	Creatinine
rs12623922	2	0	220433113	C	T	0.000182898	Creatinine
rs561821	15	0	41427864	T	C	0.000182867	Creatinine
rs11773668	7	0	151446605	C	T	0.000182807	Creatinine
rs10147938	14	0	31885951	T	C	0.000182736	Creatinine
rs16941186	17	0	44970670	T	C	0.000182641	Creatinine
rs4953420	2	0	47012594	G	A	0.000182564	Creatinine
rs34372369	7	0	143092269	A	G	0.00018328	Creatinine
rs4975614	5	0	1124560	A	G	0.000177116	Creatinine
rs73555401	8	0	23758053	A	G	0.000180629	Creatinine
rs28720874	15	0	76133633	G	A	0.00018049	Creatinine
rs112534345	13	0	20336974	A	G	0.000178761	Creatinine
rs112074350	2	0	15781221	T	G	0.000178584	Creatinine
rs147713038	1	0	155583937	G	A	0.000178518	Creatinine
rs4517905	19	0	4027852	C	A	0.000178371	Creatinine
rs117063192	7	0	151424970	A	G	0.000178255	Creatinine
rs11812460	10	0	94832128	A	G	0.000178118	Creatinine
rs73249328	4	0	19486781	T	C	0.000178028	Creatinine
rs2802861	1	0	55723441	C	T	0.000177901	Creatinine
rs147382298	17	0	54667416	A	G	0.00017788	Creatinine
rs569502	17	0	37071995	T	C	0.000177845	Creatinine
rs74538838	2	0	181877888	A	G	0.000177796	Creatinine
rs16970137	15	0	40283250	T	C	0.000177627	Creatinine
rs9505086	6	0	7232186	C	T	0.000177445	Creatinine
rs856554	7	0	46760129	C	T	0.000177304	Creatinine
rs13182512	5	0	78573790	A	T	0.000177184	Creatinine
rs1531685	4	0	128056417	T	C	0.000178853	Creatinine
rs72809418	16	0	88638306	G	A	0.000178963	Creatinine
rs35403520	18	0	5593166	A	G	0.000179035	Creatinine
rs75120785	8	0	9206342	G	T	0.000179036	Creatinine
rs10464140	7	0	155558041	C	T	0.000180331	Creatinine
rs12520984	5	0	52787358	C	G	0.000180284	Creatinine
rs12198211	6	0	46801663	G	A	0.00018023	Creatinine
rs2757545	14	0	100695368	C	T	0.000180206	Creatinine
rs2458105	15	0	57679732	G	T	0.000180033	Creatinine
rs10762232	10	0	70342399	T	C	0.00018001	Creatinine
rs1207775	6	0	22100075	G	A	0.000180002	Creatinine
rs34543506	17	0	59418773	T	C	0.000180538	Creatinine
rs35404844	6	0	33269881	G	T	0.000179869	Creatinine
rs1407040	20	0	57472174	C	T	0.00017962	Creatinine
rs12214596	6	0	134218111	A	G	0.000179572	Creatinine
rs9314717	9	0	86104772	T	C	0.000179559	Creatinine
rs76308553	16	0	31946713	T	C	0.000179333	Creatinine
rs9521732	13	0	111033821	A	C	0.000179323	Creatinine
rs17726713	2	0	210247729	C	T	0.000179293	Creatinine
rs75960140	14	0	34283710	C	G	0.000179085	Creatinine
rs114819130	2	0	211442212	A	G	0.000179778	Creatinine
rs73169143	7	0	155636402	A	G	0.000184005	Creatinine
rs78469234	9	0	140150288	T	C	0.000171574	Creatinine
rs113527936	19	0	37988445	A	G	0.000171531	Creatinine
rs11789912	9	0	130605739	G	A	0.000165342	Creatinine
rs73200245	21	0	38444881	A	G	0.000165281	Creatinine
rs4569707	4	0	1003788	G	C	0.000165164	Creatinine
rs74853132	6	0	35537065	T	C	0.000165149	Creatinine
rs13184788	5	0	39075388	T	C	0.000164913	Creatinine
rs72680288	4	0	125663097	C	T	0.000164867	Creatinine
rs748640	20	0	31232940	G	A	0.000164644	Creatinine
rs2130889	15	0	98357075	G	A	0.00016462	Creatinine
rs11259948	15	0	83461261	C	G	0.000164608	Creatinine
rs240831	6	0	159922571	C	T	0.000164598	Creatinine
rs2968504	7	0	71892870	T	C	0.00016458	Creatinine
rs80078089	3	0	26275819	A	G	0.000164485	Creatinine
rs145694621	16	0	89350911	C	G	0.000164438	Creatinine
rs4134942	6	0	20483230	G	A	0.000164413	Creatinine
rs6025625	20	0	56131817	T	C	0.000164399	Creatinine
rs1531803	5	0	44528543	C	A	0.000165459	Creatinine
rs13026308	2	0	220353532	A	C	0.000165463	Creatinine
rs72811975	2	0	73878209	C	G	0.00016548	Creatinine
rs808695	20	0	19722107	A	C	0.000165691	Creatinine
rs2015169	10	0	126553456	G	C	0.000166543	Creatinine
rs2979489	8	0	30280833	G	A	0.000166417	Creatinine
rs117009807	15	0	91903314	C	A	0.00016641	Creatinine
rs79573524	11	0	108711110	G	A	0.000166386	Creatinine
rs10775233	15	0	38717518	G	A	0.000166359	Creatinine
rs9806885	16	0	81556909	G	A	0.000166247	Creatinine
rs17008991	2	0	73610116	A	G	0.000166187	Creatinine
rs3795504	1	0	180905448	T	G	0.000164263	Creatinine
rs1971929	11	0	2773371	C	G	0.000166187	Creatinine
rs146944614	17	0	59518015	A	G	0.000166024	Creatinine
rs2296241	20	0	52786219	G	A	0.000165915	Creatinine
rs4947350	6	0	32767620	C	T	0.000165878	Creatinine
rs2310156	4	0	186022884	T	C	0.000165843	Creatinine
rs9465733	6	0	20409775	A	C	0.000165721	Creatinine
rs262935	6	0	37137426	C	A	0.000165717	Creatinine
rs35958131	12	0	15351588	A	G	0.000165705	Creatinine
rs61739483	6	0	43155458	C	G	0.000166172	Creatinine
rs75781858	13	0	74421472	A	G	0.000166551	Creatinine
rs1551788	8	0	9206929	A	C	0.000164179	Creatinine
rs13391398	2	0	219282429	A	G	0.000164067	Creatinine
rs352480	15	0	65800210	G	T	0.000162983	Creatinine
rs73197795	8	0	9042544	A	G	0.000162753	Creatinine
rs79365683	4	0	17483729	C	T	0.000162748	Creatinine
rs1658457	10	0	60302716	T	C	0.000162745	Creatinine
rs71612168	4	0	129195300	T	C	0.000162671	Creatinine
rs13415363	2	0	15818626	C	T	0.00016251	Creatinine
rs12541381	8	0	135649848	A	G	0.000162458	Creatinine
rs78410573	3	0	52641568	G	T	0.000162327	Creatinine
rs9611280	22	0	40552119	A	G	0.000162293	Creatinine
rs76613623	7	0	156402662	C	A	0.000162271	Creatinine
rs12664474	6	0	25876089	G	A	0.000162267	Creatinine
rs35417383	9	0	112628124	C	T	0.000162231	Creatinine
rs62204264	20	0	56153164	T	C	0.000162197	Creatinine
rs16878842	6	0	16703739	G	A	0.000162043	Creatinine
rs35932591	2	0	121310704	T	C	0.000162028	Creatinine
rs80221243	6	0	120226902	A	C	0.000163173	Creatinine
rs7005442	8	0	134331883	T	C	0.000163244	Creatinine
rs12777	5	0	131671662	G	C	0.00016335	Creatinine
rs1147119	2	0	20249534	T	C	0.000163353	Creatinine
rs6884046	5	0	53219787	A	C	0.000163965	Creatinine
rs72801474	5	0	132444128	A	G	0.000163952	Creatinine
rs9392841	6	0	6909471	C	T	0.000163945	Creatinine
rs10829605	10	0	131344413	C	T	0.000163818	Creatinine
rs8107416	19	0	39237950	A	C	0.000163667	Creatinine
rs223502	4	0	103640758	C	T	0.000163613	Creatinine
rs9969233	7	0	675274	A	C	0.000163606	Creatinine
rs11745509	5	0	120213723	C	T	0.000164145	Creatinine
rs11062578	12	0	3327167	A	G	0.000163584	Creatinine
rs6891221	5	0	34719787	G	A	0.000163566	Creatinine
rs11118620	1	0	221028508	C	T	0.000163531	Creatinine
rs2874685	4	0	19382446	A	C	0.00016349	Creatinine
rs79225206	15	0	79866506	A	G	0.000163472	Creatinine
rs118004435	6	0	135080608	T	C	0.000163452	Creatinine
rs11770799	7	0	151401825	C	A	0.00016338	Creatinine
rs9842652	3	0	141751318	G	T	0.000163364	Creatinine
rs58270673	17	0	77036663	C	A	0.000163579	Creatinine
rs17189719	13	0	96128875	G	A	0.000171548	Creatinine
rs7755643	6	0	9556396	C	T	0.000166615	Creatinine
rs2216405	2	0	211616894	G	A	0.000166828	Creatinine
rs35640690	7	0	46719105	C	T	0.000170613	Creatinine
rs7952749	12	0	645899	G	A	0.000170477	Creatinine
rs117003111	11	0	30686431	T	C	0.00017046	Creatinine
rs9810782	3	0	125205012	T	C	0.000170307	Creatinine
rs4803932	19	0	46846078	A	G	0.000170227	Creatinine
rs317689	12	0	69727190	G	A	0.000170207	Creatinine
rs117601727	18	0	21984461	T	C	0.000170094	Creatinine
rs114898339	3	0	16151885	G	A	0.000170075	Creatinine
rs35585285	16	0	641445	T	G	0.000170026	Creatinine
rs72873948	10	0	135411646	C	A	0.000170022	Creatinine
rs2703087	13	0	50771235	A	G	0.000169984	Creatinine
rs35975686	2	0	105801932	T	G	0.000169967	Creatinine
rs8039517	15	0	33326019	G	A	0.000169873	Creatinine
rs7903767	10	0	94138239	G	A	0.000169719	Creatinine
rs34626245	19	0	33372814	A	G	0.000169616	Creatinine
rs4559081	6	0	33555348	A	G	0.000170633	Creatinine
rs73461567	7	0	128573445	A	G	0.000170643	Creatinine
rs112036939	15	0	41247859	T	A	0.000170682	Creatinine
rs111405330	18	0	20129960	T	G	0.000170685	Creatinine
rs3729841	19	0	55665410	T	C	0.000171483	Creatinine
rs34147316	7	0	156143684	T	C	0.000171424	Creatinine
rs75578981	11	0	72834728	G	A	0.000171374	Creatinine
rs139291139	15	0	50867089	T	C	0.00017135	Creatinine
rs4381790	2	0	18671795	C	A	0.000171336	Creatinine
rs6489436	12	0	3206254	C	T	0.000171203	Creatinine
rs58360980	17	0	1626478	A	G	0.000171193	Creatinine
rs117561482	14	0	89051205	T	C	0.000169605	Creatinine
rs9515203	13	0	111049623	C	T	0.000171182	Creatinine
rs4652696	1	0	182270803	G	A	0.000171056	Creatinine
rs13127462	4	0	128027869	A	G	0.000171051	Creatinine
rs33295	5	0	68071181	A	C	0.000171029	Creatinine
rs945222	10	0	131329224	A	G	0.000170895	Creatinine
rs11172156	12	0	57705853	C	T	0.000170789	Creatinine
rs72704117	1	0	155175089	T	C	0.00017073	Creatinine
rs10786068	10	0	94842477	C	G	0.000170725	Creatinine
rs72693462	14	0	84127410	G	A	0.000171172	Creatinine
rs114843026	1	0	10556534	T	C	0.000166761	Creatinine
rs3796536	4	0	38692940	A	G	0.000169573	Creatinine
rs7306043	12	0	82191282	A	G	0.000169543	Creatinine
rs12506254	4	0	27004937	T	C	0.000168174	Creatinine
rs45626234	2	0	121945068	T	C	0.000168146	Creatinine
rs6463825	7	0	8616858	T	C	0.000168053	Creatinine
rs4715323	6	0	52649246	T	G	0.000167938	Creatinine
rs2693671	14	0	99747464	T	C	0.000167922	Creatinine
rs176581	7	0	105823773	T	C	0.000167885	Creatinine
rs12328794	2	0	169961897	C	T	0.00016777	Creatinine
rs11159035	14	0	74277307	C	T	0.000167591	Creatinine
rs488192	12	0	341156	G	A	0.000167427	Creatinine
rs474012	13	0	51439460	G	A	0.000167404	Creatinine
rs17522918	1	0	45987574	A	C	0.000167394	Creatinine
rs3018362	18	0	60082093	A	G	0.00016739	Creatinine
rs421913	6	0	160742369	C	T	0.000167269	Creatinine
rs2070698	6	0	12291112	T	C	0.000166991	Creatinine
rs10996398	10	0	67182589	A	G	0.000166978	Creatinine
rs10758189	9	0	33125804	C	T	0.000168253	Creatinine
rs1570024	20	0	60978361	T	C	0.000168407	Creatinine
rs78529565	3	0	25878889	T	C	0.000168528	Creatinine
rs146294352	16	0	2004119	T	C	0.000168532	Creatinine
rs6062314	20	0	62409713	C	T	0.000169464	Creatinine
rs2274658	6	0	46801071	T	G	0.000169454	Creatinine
rs115407410	3	0	122103120	A	G	0.000169295	Creatinine
rs11618841	13	0	40131499	T	C	0.000169284	Creatinine
rs116417818	15	0	83057480	G	C	0.000169246	Creatinine
rs117045205	7	0	151394610	T	C	0.000169109	Creatinine
rs35155516	14	0	95798660	A	G	0.000168968	Creatinine
rs17109118	14	0	39783727	G	A	0.000169552	Creatinine
rs12935974	17	0	36050782	A	G	0.000168863	Creatinine
rs115300685	7	0	9766372	G	A	0.000168809	Creatinine
rs62102260	18	0	46533841	A	G	0.000168773	Creatinine
rs2504706	6	0	51258579	C	T	0.000168701	Creatinine
rs10804398	2	0	159609213	C	G	0.00016868	Creatinine
rs2277339	12	0	57146069	G	T	0.000168661	Creatinine
rs1292657	1	0	10893081	G	A	0.000168659	Creatinine
rs116008141	2	0	227357749	T	C	0.000168616	Creatinine
rs1464093	8	0	76474058	G	A	0.000168845	Creatinine
rs7247715	19	0	33467620	T	C	0.000184011	Creatinine
rs62392059	6	0	6965427	T	C	0.000184104	Creatinine
rs10002521	4	0	23857287	C	T	0.000184225	Creatinine
rs4675616	2	0	207439771	A	G	0.000208526	Creatinine
rs76727242	6	0	137240904	G	A	0.000208498	Creatinine
rs1682139	2	0	54556550	T	C	0.000208343	Creatinine
rs116536252	5	0	523601	T	C	0.00020834	Creatinine
rs4903064	14	0	73279420	C	T	0.00020804	Creatinine
rs2585414	20	0	52762509	G	A	0.000208028	Creatinine
rs2941448	8	0	76439633	C	T	0.000207892	Creatinine
rs118148373	17	0	46928952	A	G	0.000207806	Creatinine
rs2629751	12	0	104421808	G	A	0.000207712	Creatinine
rs79487293	12	0	65905126	T	C	0.000207601	Creatinine
rs79022260	15	0	76199767	G	A	0.000207486	Creatinine
rs62500221	8	0	32438065	T	C	0.00020742	Creatinine
rs138566993	11	0	65561574	T	C	0.000207401	Creatinine
rs17719	6	0	30711031	T	C	0.000206963	Creatinine
rs117061004	10	0	84296245	A	G	0.00020688	Creatinine
rs62282069	3	0	141887746	G	A	0.000208537	Creatinine
rs2834323	21	0	35359935	G	A	0.00020862	Creatinine
rs1053338	3	0	63967900	G	A	0.000208685	Creatinine
rs6499165	16	0	68326200	A	C	0.000208699	Creatinine
rs33968162	4	0	39403731	C	T	0.000210709	Creatinine
rs34976233	1	0	18807755	A	G	0.000210583	Creatinine
rs118121339	7	0	3006091	T	C	0.000210381	Creatinine
rs2295395	14	0	93395407	A	G	0.000210284	Creatinine
rs79837110	17	0	37442136	T	C	0.000210222	Creatinine
rs1179708	2	0	217711655	G	T	0.000209833	Creatinine
rs28557346	21	0	46853418	A	G	0.000209817	Creatinine
rs4716944	7	0	155734665	A	G	0.000205936	Creatinine
rs80225697	10	0	100074525	G	T	0.000209544	Creatinine
rs1483840	3	0	25357870	A	G	0.000209029	Creatinine
rs6762208	3	0	185331165	A	C	0.000209004	Creatinine
rs2069585	14	0	96705964	T	C	0.000208999	Creatinine
rs13156373	5	0	53555169	C	T	0.000208906	Creatinine
rs115049510	6	0	7142756	A	G	0.000208779	Creatinine
rs6456351	6	0	20447863	G	A	0.000208748	Creatinine
rs13040247	20	0	17724911	T	C	0.000208712	Creatinine
rs705496	19	0	38427097	A	C	0.000209241	Creatinine
rs1225387	7	0	155643326	G	A	0.000210729	Creatinine
rs55869113	12	0	3411307	G	A	0.000205687	Creatinine
rs1860743	7	0	151419941	T	C	0.000205573	Creatinine
rs852154	7	0	6090727	T	C	0.0002038	Creatinine
rs4393376	12	0	90403846	T	C	0.000203765	Creatinine
rs9483838	6	0	99817928	A	G	0.000203523	Creatinine
rs9543236	13	0	73719777	T	C	0.000203328	Creatinine
rs33921199	2	0	176964947	A	G	0.000203209	Creatinine
rs12139715	1	0	171505524	A	G	0.000203185	Creatinine
rs8121509	20	0	62712053	C	T	0.000202941	Creatinine
rs115137643	4	0	77232131	T	C	0.00020282	Creatinine
rs11638746	15	0	75403108	C	A	0.000202621	Creatinine
rs78492127	10	0	820075	A	G	0.000202567	Creatinine
rs78911138	15	0	76275641	T	G	0.000202512	Creatinine
rs13023729	2	0	148601709	A	G	0.000202319	Creatinine
rs2471980	6	0	31800868	C	G	0.000201922	Creatinine
rs7605725	2	0	43641627	G	A	0.000201699	Creatinine
rs4881530	10	0	834736	A	G	0.000201652	Creatinine
rs114063308	2	0	121335144	G	A	0.000203887	Creatinine
rs80274100	7	0	140122339	G	A	0.000203981	Creatinine
rs6974941	7	0	21814870	C	T	0.00020401	Creatinine
Affx-23372594	4	0	129536075	C	T	0.000204146	Creatinine
rs72761393	15	0	86466505	T	C	0.000205542	Creatinine
rs34820145	1	0	82934096	C	A	0.000205479	Creatinine
rs17713396	2	0	227201	T	C	0.00020542	Creatinine
rs2071771	22	0	40415140	T	C	0.000205249	Creatinine
rs72807481	16	0	88624468	C	G	0.000205242	Creatinine
rs73230015	3	0	136362223	A	G	0.000205135	Creatinine
rs6935220	6	0	2536202	G	T	0.000204943	Creatinine
rs111486063	11	0	30765377	C	T	0.000205663	Creatinine
rs56164723	10	0	104100813	C	T	0.00020464	Creatinine
rs12918637	16	0	20781939	A	G	0.000204575	Creatinine
rs2207138	6	0	50841355	A	G	0.000204499	Creatinine
rs4886707	15	0	75755467	T	C	0.000204423	Creatinine
rs35529250	4	0	40428091	T	C	0.000204391	Creatinine
rs9992044	4	0	39995325	T	C	0.000204375	Creatinine
rs75835529	12	0	422780	G	A	0.000204317	Creatinine
rs11204005	8	0	12851205	G	A	0.000204218	Creatinine
rs10479001	5	0	131607721	T	C	0.000204608	Creatinine
rs588808	11	0	57683722	G	A	0.000201643	Creatinine
rs7583129	2	0	181822251	G	A	0.000210735	Creatinine
rs17662898	7	0	127430963	G	A	0.000211194	Creatinine
rs75633240	8	0	10202502	A	G	0.00021912	Creatinine
rs7256355	19	0	33199477	A	C	0.000219117	Creatinine
rs62240863	22	0	42563529	G	T	0.00021911	Creatinine
rs7187233	16	0	48238117	T	G	0.000219035	Creatinine
rs10503733	8	0	23534018	T	G	0.000218954	Creatinine
rs2121366	2	0	101673272	C	A	0.000218933	Creatinine
rs17428804	15	0	76260430	T	G	0.000218771	Creatinine
rs17111	16	0	84857244	G	A	0.000218466	Creatinine
rs62463864	7	0	77821225	T	C	0.000218065	Creatinine
rs172958	16	0	21033688	C	T	0.000217956	Creatinine
rs78466077	12	0	94866377	A	G	0.000217907	Creatinine
rs41289279	10	0	988262	G	A	0.000217758	Creatinine
rs56005336	6	0	34144189	G	C	0.000217748	Creatinine
rs73028455	5	0	672477	T	C	0.000217741	Creatinine
rs4888982	16	0	79475669	G	C	0.000217527	Creatinine
rs2367864	5	0	39349464	T	A	0.00021932	Creatinine
rs57060176	3	0	185931007	G	T	0.000219366	Creatinine
rs6544633	2	0	43436411	A	C	0.000219437	Creatinine
rs71545950	7	0	46785985	T	C	0.000219578	Creatinine
rs10784482	12	0	65991966	T	C	0.000221766	Creatinine
rs62139017	2	0	27960776	T	C	0.000221743	Creatinine
rs830958	2	0	170113034	G	T	0.000221672	Creatinine
rs17723260	1	0	155058663	A	G	0.000221542	Creatinine
rs111324462	5	0	53232958	A	G	0.000221477	Creatinine
rs34188568	8	0	33702768	C	T	0.000221186	Creatinine
rs760098	9	0	33792265	G	A	0.000221134	Creatinine
rs8091434	18	0	46312960	G	C	0.000217377	Creatinine
rs742493	6	0	40998167	C	T	0.000221021	Creatinine
rs72795184	5	0	131759609	G	A	0.000220831	Creatinine
rs10454812	5	0	52800358	C	A	0.000220812	Creatinine
rs370799	5	0	685200	G	A	0.000220582	Creatinine
rs281380	19	0	49214470	C	T	0.000220458	Creatinine
rs117339225	16	0	14777392	A	G	0.000220139	Creatinine
rs7423370	2	0	217674907	A	G	0.000219895	Creatinine
rs12216122	6	0	143161092	C	T	0.000219806	Creatinine
rs10172677	2	0	73547613	A	G	0.000220848	Creatinine
rs79896518	8	0	23814580	T	C	0.000211048	Creatinine
rs3111255	1	0	211415358	T	C	0.000217055	Creatinine
rs12375483	9	0	33784908	A	C	0.000216242	Creatinine
rs72874736	2	0	170019473	A	C	0.000214046	Creatinine
rs62007986	15	0	54002001	T	C	0.000213663	Creatinine
rs2286530	17	0	59470055	A	C	0.000213234	Creatinine
rs6460017	7	0	156112148	A	G	0.00021319	Creatinine
rs12989701	2	0	127887985	A	C	0.000213134	Creatinine
rs10928377	2	0	148900148	C	T	0.000213118	Creatinine
rs7278425	21	0	46926551	T	C	0.000212951	Creatinine
rs7939078	11	0	3099386	C	T	0.000212944	Creatinine
rs1664447	15	0	57689300	A	G	0.000212742	Creatinine
rs6971633	7	0	70241056	C	T	0.000212457	Creatinine
rs9600082	13	0	73743899	A	C	0.00021243	Creatinine
rs77955022	5	0	459771	T	C	0.000212118	Creatinine
rs13238052	7	0	33133384	A	G	0.000211872	Creatinine
rs394465	5	0	676806	T	C	0.000211691	Creatinine
rs7798358	7	0	101788475	A	G	0.000211379	Creatinine
rs9471969	6	0	42906384	T	G	0.000214069	Creatinine
rs62149622	2	0	73535292	C	A	0.000214072	Creatinine
rs62276875	3	0	142706825	T	C	0.0002141	Creatinine
rs117010682	6	0	160559348	T	C	0.000214133	Creatinine
rs3820700	2	0	73716810	A	G	0.000216117	Creatinine
rs35464006	17	0	37840860	C	G	0.000216054	Creatinine
rs2955742	15	0	76446132	A	G	0.000216046	Creatinine
rs12521584	5	0	39568215	C	G	0.000215632	Creatinine
rs34472397	16	0	7175318	G	T	0.000215573	Creatinine
rs1142528	8	0	87481300	C	T	0.000215528	Creatinine
rs11120093	1	0	207211326	T	C	0.000215501	Creatinine
rs17320769	11	0	30707635	T	C	0.000216585	Creatinine
rs512275	6	0	160671737	T	G	0.000215334	Creatinine
rs1540686	15	0	40380818	G	A	0.000215139	Creatinine
rs7459660	8	0	22505093	G	A	0.000215129	Creatinine
rs3127590	6	0	160700325	T	G	0.000214616	Creatinine
rs4802073	19	0	40843264	A	G	0.000214254	Creatinine
rs12156216	8	0	17428962	G	A	0.000214244	Creatinine
rs6821126	4	0	26342538	T	G	0.000214196	Creatinine
rs17248764	11	0	31405359	G	A	0.000214134	Creatinine
rs79469571	3	0	16172134	A	G	0.000215259	Creatinine
rs310762	3	0	12224151	C	T	0.000201624	Creatinine
rs7340528	3	0	25877906	T	C	0.000201592	Creatinine
rs35810727	1	0	206228702	A	C	0.000201573	Creatinine
rs11534411	9	0	140216247	A	G	0.00019014	Creatinine
rs1551289	2	0	178155121	G	A	0.000190106	Creatinine
rs17420901	11	0	30847247	C	A	0.000190098	Creatinine
rs73135800	20	0	52787584	T	C	0.000190011	Creatinine
rs56069042	18	0	57914644	G	A	0.000189911	Creatinine
rs6480726	10	0	76002060	T	G	0.000189812	Creatinine
rs73218402	4	0	11378315	A	G	0.000189704	Creatinine
rs62085998	17	0	65336473	T	C	0.000189533	Creatinine
rs3776519	5	0	39378615	C	A	0.000189424	Creatinine
rs9632856	8	0	23552102	G	A	0.000189326	Creatinine
rs76266367	18	0	20515652	G	T	0.000188676	Creatinine
rs116473511	5	0	67668715	C	T	0.000188475	Creatinine
rs1465011	3	0	54846365	G	T	0.00018833	Creatinine
rs10793837	6	0	2474161	G	A	0.000188313	Creatinine
rs188249796	4	0	124610032	C	T	0.00018828	Creatinine
rs1807493	22	0	42473860	G	C	0.000190147	Creatinine
rs117520652	17	0	37370595	G	T	0.000190356	Creatinine
rs4705873	5	0	132267167	A	G	0.00019043	Creatinine
rs11632819	15	0	39263049	C	G	0.00019056	Creatinine
rs11576047	7	0	155617545	A	G	0.000191709	Creatinine
rs9296212	6	0	37063354	A	G	0.000191631	Creatinine
rs75491173	11	0	16368494	A	G	0.000191631	Creatinine
rs73234156	8	0	32425102	G	A	0.000191501	Creatinine
rs117941322	15	0	66341089	T	C	0.000191386	Creatinine
rs77059113	2	0	43672508	G	T	0.000191334	Creatinine
rs72830495	17	0	36103727	A	G	0.000191302	Creatinine
rs6935937	6	0	126491310	C	T	0.000188161	Creatinine
rs28374197	9	0	140205269	T	C	0.000191277	Creatinine
rs9478565	6	0	154935113	T	G	0.000191159	Creatinine
rs7749504	6	0	51468659	G	T	0.000191052	Creatinine
rs12274104	11	0	10207389	T	C	0.00019095	Creatinine
rs2064546	14	0	37176342	C	T	0.000190919	Creatinine
rs73369283	17	0	79588342	C	T	0.000190896	Creatinine
rs11080149	17	0	29623288	T	C	0.000190702	Creatinine
rs3010803	9	0	113419631	C	T	0.000190615	Creatinine
rs10490321	2	0	211557133	C	T	0.000191188	Creatinine
rs2425052	20	0	33880729	C	A	0.000191976	Creatinine
rs79675564	2	0	211286896	A	C	0.000187936	Creatinine
rs28606389	7	0	517798	T	C	0.000187806	Creatinine
rs62478181	7	0	151390467	A	G	0.00018538	Creatinine
rs13018687	2	0	218829678	A	G	0.000185194	Creatinine
rs56364109	19	0	33355892	A	G	0.000185089	Creatinine
rs9911739	17	0	79532109	G	C	0.000185085	Creatinine
rs56388147	14	0	99747012	A	G	0.000184922	Creatinine
rs11263701	15	0	27290638	A	G	0.000184921	Creatinine
rs7456553	7	0	1243525	C	T	0.000184728	Creatinine
rs80053007	6	0	108774944	T	G	0.000184611	Creatinine
rs72709077	15	0	45599909	A	G	0.000184577	Creatinine
rs11633181	15	0	84952974	G	C	0.000184544	Creatinine
rs10521222	16	0	51158710	T	C	0.000184524	Creatinine
rs4764171	12	0	15277357	C	A	0.000184516	Creatinine
rs11023535	11	0	2648624	G	A	0.000184342	Creatinine
rs9493022	6	0	131857907	C	T	0.000184336	Creatinine
rs10115871	9	0	71365463	A	T	0.000184277	Creatinine
rs7924718	11	0	46330983	G	T	0.000185518	Creatinine
rs72744832	1	0	201895664	C	T	0.000185812	Creatinine
rs11637833	15	0	45946631	C	T	0.000185854	Creatinine
rs1096699	6	0	43528441	T	C	0.000185864	Creatinine
rs2461118	7	0	45740892	G	C	0.000187803	Creatinine
rs80067584	11	0	32597748	A	C	0.000187669	Creatinine
rs35584711	16	0	53451521	T	C	0.000187349	Creatinine
rs71475229	10	0	69916322	A	G	0.000187327	Creatinine
rs16897838	5	0	67731297	G	A	0.000187178	Creatinine
rs57484362	2	0	43866411	G	T	0.000187005	Creatinine
rs157580	19	0	45395266	G	A	0.000186937	Creatinine
rs117727234	6	0	160533827	A	G	0.000187895	Creatinine
rs8028529	15	0	36654597	C	T	0.000186883	Creatinine
rs17880135	21	0	33042003	G	T	0.000186774	Creatinine
rs12713280	2	0	55081376	T	C	0.000186639	Creatinine
rs76179901	5	0	107427320	G	C	0.000186477	Creatinine
rs62046648	15	0	56135864	A	G	0.000186316	Creatinine
rs28357162	7	0	27249379	A	G	0.000185984	Creatinine
rs12684650	9	0	139110654	T	C	0.000185903	Creatinine
rs17042972	3	0	17036327	A	G	0.000185881	Creatinine
rs200091528	19	0	40732460	T	C	0.000186855	Creatinine
rs76412020	6	0	34149938	C	T	0.000192043	Creatinine
rs4805825	19	0	33414420	G	A	0.000192286	Creatinine
rs72866768	10	0	135366518	G	A	0.000192321	Creatinine
rs1294882	7	0	45248035	G	C	0.000198372	Creatinine
rs1133607	16	0	20494408	T	C	0.000198353	Creatinine
rs78369364	6	0	160624220	G	A	0.000198335	Creatinine
rs77056903	3	0	25545897	A	G	0.000197394	Creatinine
rs17297100	8	0	75967947	A	C	0.000197223	Creatinine
rs9543196	13	0	73574451	C	T	0.000197196	Creatinine
rs61993685	14	0	100765823	C	T	0.000197171	Creatinine
rs35366115	3	0	127739605	C	T	0.000197129	Creatinine
rs72764738	5	0	53271846	A	G	0.000196997	Creatinine
rs2551896	2	0	232088410	C	T	0.00019697	Creatinine
rs58357786	16	0	20413459	G	C	0.000196816	Creatinine
rs28542318	9	0	140130606	A	T	0.000196802	Creatinine
rs12698356	7	0	155748478	C	T	0.000196609	Creatinine
rs1239673	13	0	51177170	G	A	0.000196501	Creatinine
rs13054000	22	0	30973965	C	G	0.000196474	Creatinine
rs2297372	6	0	160525287	C	G	0.000198503	Creatinine
rs4307736	11	0	128365932	A	C	0.000198627	Creatinine
rs17066096	6	0	137452908	G	A	0.000198638	Creatinine
rs114706749	15	0	44919045	T	G	0.000199042	Creatinine
rs76504716	4	0	77154957	G	T	0.000201553	Creatinine
rs78004686	12	0	608032	A	G	0.000201494	Creatinine
rs139876191	6	0	34210470	AC	A	0.000201433	Creatinine
rs62027653	15	0	76355712	G	A	0.000201412	Creatinine
rs4646283	6	0	160581502	C	T	0.000201213	Creatinine
rs75218113	2	0	103239356	G	C	0.000201074	Creatinine
rs4395734	6	0	133383469	A	G	0.000201011	Creatinine
rs117029693	3	0	141795161	A	C	0.000196353	Creatinine
rs922229	7	0	155744397	C	T	0.000200874	Creatinine
rs77391133	5	0	53190520	T	C	0.000200776	Creatinine
rs80059914	17	0	46098091	T	C	0.000200774	Creatinine
rs115300832	2	0	152731125	G	C	0.000200619	Creatinine
rs10998279	10	0	70324448	G	A	0.000200345	Creatinine
rs1609410	7	0	33079635	T	C	0.000199959	Creatinine
rs114850142	6	0	7088961	T	C	0.00019965	Creatinine
rs10514642	2	0	210340967	A	G	0.000199079	Creatinine
rs202081023	5	0	176824080	A	G	0.000200844	Creatinine
rs336986	11	0	2816099	G	A	0.000196249	Creatinine
rs11075906	16	0	71918675	C	T	0.000196243	Creatinine
rs17152187	7	0	25713939	A	G	0.000196128	Creatinine
rs79626980	17	0	59461769	A	G	0.000194111	Creatinine
rs8012774	14	0	35661293	A	G	0.000194003	Creatinine
rs6492847	15	0	39264667	G	T	0.000193957	Creatinine
rs4766232	12	0	4430018	A	G	0.000193947	Creatinine
rs55695434	2	0	176737657	C	A	0.000193779	Creatinine
rs292671	7	0	134964443	G	T	0.000193726	Creatinine
rs17181986	14	0	73332894	T	C	0.000193529	Creatinine
Affx-15656246	19	0	19765499	T	C	0.000194406	Creatinine
rs2366913	2	0	179693775	T	C	0.000193334	Creatinine
rs9902455	17	0	14816224	A	G	0.000192845	Creatinine
rs11144371	9	0	71546543	G	T	0.000192845	Creatinine
rs11602582	11	0	31285284	A	G	0.000192828	Creatinine
rs116222283	2	0	227456715	A	G	0.000192731	Creatinine
rs41269385	1	0	244541827	C	G	0.000192623	Creatinine
rs7666000	4	0	77424006	A	G	0.000192548	Creatinine
rs1469305	15	0	39113061	G	A	0.00019254	Creatinine
rs1035365	19	0	18433175	C	T	0.000193063	Creatinine
rs2271322	2	0	54871277	T	A	0.00022244	Creatinine
rs11779870	8	0	9211723	A	G	0.000194509	Creatinine
rs2248359	20	0	52791518	T	C	0.00019478	Creatinine
rs116951392	20	0	31240778	A	G	0.000196059	Creatinine
rs112255338	14	0	73026532	T	C	0.000196019	Creatinine
rs1752337	9	0	136160228	G	T	0.000195812	Creatinine
rs76239518	17	0	16400415	G	T	0.000195766	Creatinine
rs7273668	20	0	34442731	A	G	0.000195657	Creatinine
rs12623893	2	0	131700	G	T	0.000195309	Creatinine
rs7254892	19	0	45389596	A	G	0.00019523	Creatinine
rs11569214	3	0	141711504	A	G	0.000194691	Creatinine
rs115671087	4	0	77327692	A	G	0.000195171	Creatinine
rs4898674	14	0	51316676	A	C	0.000195137	Creatinine
rs62035050	16	0	20530997	A	G	0.000195092	Creatinine
rs11569277	3	0	141677759	C	T	0.00019497	Creatinine
rs117397269	17	0	37408742	A	G	0.000194953	Creatinine
rs11871607	17	0	29140186	G	A	0.000194905	Creatinine
rs4784640	16	0	51774310	A	C	0.000194798	Creatinine
rs1507051	16	0	50939067	A	G	0.000194785	Creatinine
rs2245225	12	0	65930654	T	C	0.000195169	Creatinine
rs2712080	2	0	23921302	C	T	0.000119405	Creatinine
rs11606492	11	0	17000242	T	C	0.000161765	Creatinine
rs73051437	19	0	42473284	T	G	0.000119335	Creatinine
rs12500985	4	0	101580249	G	A	9.48535e-05	Creatinine
rs17050244	2	0	121282630	G	A	9.48421e-05	Creatinine
rs209977	8	0	17590214	G	A	9.48409e-05	Creatinine
rs17722237	6	0	125367101	A	G	9.4833e-05	Creatinine
rs77397835	12	0	15318866	C	T	9.48326e-05	Creatinine
rs57516855	19	0	36396024	C	T	9.48303e-05	Creatinine
rs17605994	15	0	39334326	T	C	9.48293e-05	Creatinine
rs11747675	5	0	34508603	C	T	9.48224e-05	Creatinine
rs11241394	5	0	115816948	G	A	9.47893e-05	Creatinine
rs2252523	16	0	1997614	A	G	9.47858e-05	Creatinine
rs35777997	12	0	3213308	T	G	9.47681e-05	Creatinine
rs223295	6	0	57115751	C	T	9.47677e-05	Creatinine
rs80224131	2	0	9455325	G	C	9.47524e-05	Creatinine
rs130388	22	0	43082826	T	G	9.47467e-05	Creatinine
rs4868651	5	0	175989028	A	G	9.4741e-05	Creatinine
rs9868559	3	0	73061174	G	T	9.48748e-05	Creatinine
rs12630536	3	0	195480414	T	C	9.48977e-05	Creatinine
rs79525197	2	0	176767868	C	A	9.49054e-05	Creatinine
rs75808206	7	0	151520629	C	G	9.49212e-05	Creatinine
rs112476023	6	0	160560155	T	G	9.5132e-05	Creatinine
rs61875749	11	0	24772838	G	A	9.50908e-05	Creatinine
rs142899349	17	0	37927985	C	T	9.50781e-05	Creatinine
rs61527738	5	0	53215635	C	T	9.50778e-05	Creatinine
rs2010694	22	0	18890037	A	G	9.50699e-05	Creatinine
rs6018311	20	0	45792634	G	A	9.50287e-05	Creatinine
rs2269841	17	0	36059377	G	A	9.50282e-05	Creatinine
rs3821125	2	0	170049604	T	C	9.47383e-05	Creatinine
rs10169998	2	0	106452253	G	A	9.50026e-05	Creatinine
rs3825807	15	0	79089111	G	A	9.49739e-05	Creatinine
rs11856496	15	0	85357396	T	G	9.49647e-05	Creatinine
rs1383180	4	0	5785442	A	G	9.49629e-05	Creatinine
rs146479592	15	0	83494275	C	T	9.49595e-05	Creatinine
rs536360	11	0	121328037	C	A	9.49314e-05	Creatinine
rs6986718	8	0	121635396	A	C	9.49288e-05	Creatinine
rs74691684	6	0	19233910	C	G	9.49266e-05	Creatinine
rs16978345	18	0	42924995	G	A	9.49888e-05	Creatinine
rs11759093	6	0	7213782	T	C	9.515e-05	Creatinine
rs75097049	17	0	37388567	T	C	9.47322e-05	Creatinine
rs13175510	5	0	40142597	T	C	9.46928e-05	Creatinine
rs505366	1	0	186447368	G	A	9.44635e-05	Creatinine
rs10947446	6	0	33791998	G	A	9.44499e-05	Creatinine
rs2297690	9	0	138838305	A	G	9.44266e-05	Creatinine
rs74464905	5	0	126436288	A	G	9.44262e-05	Creatinine
rs77927590	2	0	484882	T	C	9.44124e-05	Creatinine
rs17717875	2	0	137517616	G	A	9.44084e-05	Creatinine
rs16837183	3	0	125880208	C	T	9.44045e-05	Creatinine
rs76470915	14	0	100776382	A	G	9.43811e-05	Creatinine
rs2095452	6	0	130471063	G	A	9.43743e-05	Creatinine
rs76991511	7	0	50731951	A	G	9.43732e-05	Creatinine
rs2508016	6	0	30969527	G	C	9.4352e-05	Creatinine
rs6916779	6	0	32684317	C	T	9.43433e-05	Creatinine
rs80237806	5	0	176728878	C	T	9.43171e-05	Creatinine
rs2221497	3	0	19760562	T	C	9.43017e-05	Creatinine
rs72744878	1	0	202033857	C	G	9.43011e-05	Creatinine
rs55903701	4	0	161295132	A	G	9.44642e-05	Creatinine
rs72772828	5	0	77033718	A	G	9.44703e-05	Creatinine
rs117504121	11	0	3071429	T	G	9.4473e-05	Creatinine
rs117544540	17	0	19376099	C	T	9.44776e-05	Creatinine
rs55751028	5	0	414540	A	G	9.46837e-05	Creatinine
rs11576049	7	0	155617044	T	C	9.46439e-05	Creatinine
rs4874113	8	0	144501349	T	C	9.46384e-05	Creatinine
rs10162999	15	0	83905102	G	A	9.46308e-05	Creatinine
rs55975317	4	0	146182838	T	C	9.46269e-05	Creatinine
rs13116608	4	0	8113890	T	C	9.46128e-05	Creatinine
rs12931550	16	0	53222200	G	A	9.45898e-05	Creatinine
rs79093738	22	0	42141871	CA	C	9.47274e-05	Creatinine
rs2328779	6	0	23460906	C	T	9.45863e-05	Creatinine
rs7091819	10	0	25988830	C	A	9.45325e-05	Creatinine
rs28854854	4	0	23762081	C	A	9.45313e-05	Creatinine
rs10920911	1	0	191156476	A	G	9.45108e-05	Creatinine
rs4722551	7	0	25991826	C	T	9.44894e-05	Creatinine
rs35569550	11	0	2816047	T	C	9.44851e-05	Creatinine
rs62460464	7	0	44678283	G	A	9.44813e-05	Creatinine
rs76208417	7	0	155673651	T	C	9.44778e-05	Creatinine
rs2807875	1	0	221115395	T	G	9.45811e-05	Creatinine
rs74879960	12	0	120585236	G	A	9.43009e-05	Creatinine
rs117608881	16	0	20757942	C	T	9.51539e-05	Creatinine
rs12093808	1	0	82800325	G	C	9.51747e-05	Creatinine
rs12445159	16	0	88962880	T	C	9.57746e-05	Creatinine
rs78570827	4	0	77325272	C	T	9.57687e-05	Creatinine
rs117056642	9	0	136476906	C	A	9.57594e-05	Creatinine
rs77710135	15	0	57850316	C	T	9.57522e-05	Creatinine
rs9910598	17	0	57979872	A	G	9.57512e-05	Creatinine
rs77511183	2	0	121179281	A	C	9.57403e-05	Creatinine
rs16965771	15	0	38154285	G	A	9.57213e-05	Creatinine
rs250386	5	0	53583114	A	G	9.57124e-05	Creatinine
rs17559002	18	0	51983566	G	A	9.56964e-05	Creatinine
rs6499188	16	0	68674788	G	A	9.56885e-05	Creatinine
rs117754637	8	0	126862455	T	C	9.56845e-05	Creatinine
rs13388475	2	0	217723391	G	A	9.56796e-05	Creatinine
rs17855750	16	0	28515228	C	A	9.56698e-05	Creatinine
rs56333234	3	0	160370697	G	A	9.56696e-05	Creatinine
rs3094127	6	0	30697447	G	A	9.56664e-05	Creatinine
rs142857310	19	0	38376594	A	G	9.57778e-05	Creatinine
rs306206	15	0	85388653	G	A	9.57883e-05	Creatinine
rs990815	7	0	103880245	T	C	9.58018e-05	Creatinine
rs12988804	2	0	170117811	T	C	9.58107e-05	Creatinine
rs117787879	11	0	42374717	T	G	9.60732e-05	Creatinine
rs141385558	17	0	27893545	T	C	9.60639e-05	Creatinine
rs78252443	14	0	91107420	T	C	9.59862e-05	Creatinine
rs117606009	17	0	46703893	T	C	9.59698e-05	Creatinine
rs4699299	4	0	95501166	C	T	9.59649e-05	Creatinine
rs4512434	9	0	6553054	C	T	9.59523e-05	Creatinine
rs11614025	12	0	114401881	G	A	9.59351e-05	Creatinine
rs72798032	16	0	67416845	A	G	9.56545e-05	Creatinine
rs9692502	7	0	579956	G	A	9.58872e-05	Creatinine
rs9378705	6	0	2467125	T	C	9.58612e-05	Creatinine
rs74759082	14	0	25002651	A	G	9.58556e-05	Creatinine
rs1533736	19	0	37654976	G	A	9.5853e-05	Creatinine
rs72719737	8	0	135560927	A	C	9.58511e-05	Creatinine
rs34243130	12	0	20852546	T	C	9.58452e-05	Creatinine
rs11732077	4	0	26922141	G	T	9.58185e-05	Creatinine
rs116853648	8	0	61309487	T	G	9.58119e-05	Creatinine
rs73057171	19	0	55990603	A	G	9.58665e-05	Creatinine
rs117598467	6	0	103417535	G	A	9.51603e-05	Creatinine
rs17021918	4	0	95562877	T	C	9.56385e-05	Creatinine
rs76003007	13	0	40458385	T	C	9.56322e-05	Creatinine
rs12713767	2	0	72149222	A	G	9.53292e-05	Creatinine
rs6533058	4	0	104130986	A	C	9.52841e-05	Creatinine
rs117578342	13	0	51128506	T	G	9.52814e-05	Creatinine
rs114524818	5	0	132393307	G	A	9.52655e-05	Creatinine
rs17686886	4	0	144237895	C	T	9.52531e-05	Creatinine
rs2495992	6	0	33961441	T	C	9.52477e-05	Creatinine
rs139125581	5	0	67532778	A	C	9.52432e-05	Creatinine
rs77145930	3	0	136277501	G	T	9.52386e-05	Creatinine
rs199877442	8	0	110523018	G	A	9.52347e-05	Creatinine
rs200393801	11	0	123597300	A	G	9.52311e-05	Creatinine
rs10861459	12	0	79460171	T	A	9.52306e-05	Creatinine
rs8128706	21	0	16659399	T	G	9.51904e-05	Creatinine
rs61833265	10	0	990143	T	C	9.51866e-05	Creatinine
rs12567200	1	0	95022996	G	A	9.51842e-05	Creatinine
rs77581022	8	0	9164674	C	T	9.51781e-05	Creatinine
rs11964903	6	0	18744916	A	G	9.53446e-05	Creatinine
rs114485490	5	0	100677991	G	A	9.53478e-05	Creatinine
rs72763473	9	0	122295014	A	G	9.5356e-05	Creatinine
rs6957470	7	0	46232868	G	A	9.5373e-05	Creatinine
rs12201898	6	0	91988872	G	C	9.56272e-05	Creatinine
rs61884750	11	0	30582806	T	G	9.56233e-05	Creatinine
rs12550242	8	0	110021320	T	C	9.56108e-05	Creatinine
rs1354808	16	0	8038856	G	A	9.56022e-05	Creatinine
rs72888174	11	0	31385317	A	C	9.55833e-05	Creatinine
rs34248265	5	0	53359856	T	C	9.55759e-05	Creatinine
rs76429074	14	0	73961982	T	C	9.55548e-05	Creatinine
rs79164264	13	0	108093268	T	C	9.56369e-05	Creatinine
rs75672143	17	0	29172043	C	A	9.5511e-05	Creatinine
rs5713	16	0	20787240	C	T	9.547e-05	Creatinine
rs10828239	10	0	21679527	A	G	9.54309e-05	Creatinine
rs41313890	1	0	201932181	G	A	9.54213e-05	Creatinine
rs41282629	5	0	485453	T	C	9.5414e-05	Creatinine
rs853808	5	0	67751350	A	G	9.53933e-05	Creatinine
rs61959911	13	0	50214314	G	T	9.5393e-05	Creatinine
rs57776280	6	0	154896788	T	G	9.53846e-05	Creatinine
rs76462484	7	0	151069129	A	T	9.54973e-05	Creatinine
rs4704301	5	0	71126782	A	C	9.60752e-05	Creatinine
rs113946669	16	0	71840526	T	C	9.42873e-05	Creatinine
rs74389589	6	0	132962853	T	C	9.42796e-05	Creatinine
rs11615340	12	0	133699101	A	G	9.33404e-05	Creatinine
rs2834213	21	0	34792910	G	A	9.3323e-05	Creatinine
rs11244035	9	0	136081319	T	C	9.32961e-05	Creatinine
rs12671456	7	0	101671793	T	G	9.32935e-05	Creatinine
rs3776221	5	0	142590233	G	A	9.32877e-05	Creatinine
rs113510314	7	0	544984	C	T	9.32833e-05	Creatinine
rs9600178	13	0	74439851	T	C	9.3258e-05	Creatinine
rs7153192	14	0	93117443	G	A	9.32503e-05	Creatinine
rs16957703	17	0	54780863	G	A	9.32498e-05	Creatinine
rs10114649	9	0	112928492	A	G	9.32416e-05	Creatinine
rs2693726	7	0	129417679	C	T	9.32387e-05	Creatinine
rs117206252	22	0	42167358	G	T	9.32346e-05	Creatinine
rs72751412	1	0	210791153	G	A	9.31975e-05	Creatinine
rs399991	2	0	21525477	G	A	9.31865e-05	Creatinine
rs114127746	2	0	121320320	T	C	9.31697e-05	Creatinine
rs1913659	2	0	170237910	A	C	9.33418e-05	Creatinine
rs73238074	7	0	127669584	C	T	9.33439e-05	Creatinine
rs262908	6	0	37130282	G	A	9.33525e-05	Creatinine
Affx-80283924	15	0	76225436	C	CTAAA	9.33577e-05	Creatinine
rs2371260	3	0	28180249	C	T	9.34962e-05	Creatinine
rs114396406	1	0	75101621	C	T	9.3489e-05	Creatinine
rs6574092	14	0	73176105	C	T	9.34889e-05	Creatinine
rs75056281	5	0	115821212	G	A	9.34821e-05	Creatinine
rs117405624	12	0	119765187	C	T	9.34805e-05	Creatinine
rs75334974	8	0	14470122	C	T	9.34636e-05	Creatinine
rs116390597	2	0	227184743	T	C	9.34576e-05	Creatinine
rs692390	15	0	41486990	A	G	9.31588e-05	Creatinine
rs17396905	13	0	51242379	A	G	9.34561e-05	Creatinine
rs6693567	1	0	150510660	C	T	9.34373e-05	Creatinine
rs12582265	12	0	118482352	A	G	9.34282e-05	Creatinine
rs17424172	13	0	48386268	C	T	9.34234e-05	Creatinine
rs80202445	11	0	47483164	T	C	9.34075e-05	Creatinine
rs62514003	8	0	134198196	C	T	9.33939e-05	Creatinine
rs76915958	4	0	79749890	A	G	9.33892e-05	Creatinine
rs61850617	1	0	225876914	A	G	9.33578e-05	Creatinine
rs115934707	4	0	69188914	G	T	9.34434e-05	Creatinine
rs35633007	4	0	81131990	T	C	9.35512e-05	Creatinine
rs2328488	6	0	20418329	T	C	9.31494e-05	Creatinine
rs12448986	16	0	86101002	C	T	9.31249e-05	Creatinine
rs10858230	9	0	139047766	A	G	9.29663e-05	Creatinine
rs13286543	9	0	4258916	G	T	9.29659e-05	Creatinine
rs12469498	2	0	8590768	A	G	9.29628e-05	Creatinine
rs17572054	13	0	58131158	T	C	9.29516e-05	Creatinine
rs3812055	5	0	126732399	A	G	9.29435e-05	Creatinine
rs4744605	9	0	73213610	A	G	9.29171e-05	Creatinine
rs118110170	15	0	93416999	T	C	9.29057e-05	Creatinine
rs13104269	4	0	143338705	G	A	9.28529e-05	Creatinine
rs56336187	2	0	121907076	C	T	9.2847e-05	Creatinine
rs17618783	15	0	45655097	A	G	9.28378e-05	Creatinine
rs8040457	15	0	83735926	G	C	9.28315e-05	Creatinine
rs77529602	6	0	43807240	T	C	9.28262e-05	Creatinine
rs76606523	4	0	77124806	A	G	9.28255e-05	Creatinine
rs61964323	13	0	110990260	T	C	9.28049e-05	Creatinine
rs77172747	16	0	67605125	A	G	9.27942e-05	Creatinine
rs2842997	6	0	160063852	C	T	9.29672e-05	Creatinine
rs652722	11	0	31905534	T	C	9.29754e-05	Creatinine
rs403304	1	0	60869362	G	T	9.29779e-05	Creatinine
rs17733476	9	0	113082943	T	C	9.29814e-05	Creatinine
rs56998446	7	0	151534070	G	A	9.31063e-05	Creatinine
rs61927995	11	0	63149455	A	G	9.31026e-05	Creatinine
rs12049040	1	0	168521615	A	G	9.30862e-05	Creatinine
rs972489	2	0	213316881	G	A	9.30861e-05	Creatinine
rs117910348	7	0	21100444	A	C	9.30777e-05	Creatinine
rs12528941	6	0	43767825	T	C	9.30628e-05	Creatinine
rs11204744	1	0	150902941	G	A	9.30546e-05	Creatinine
rs76060406	11	0	9026949	C	T	9.31364e-05	Creatinine
rs11145983	9	0	139319682	A	G	9.30434e-05	Creatinine
rs17109898	12	0	71971313	G	A	9.30349e-05	Creatinine
rs12326785	18	0	35767380	C	T	9.30341e-05	Creatinine
rs76653733	8	0	20195645	A	G	9.30268e-05	Creatinine
rs147906486	19	0	39230789	T	C	9.30255e-05	Creatinine
rs2970818	12	0	4606168	A	T	9.30246e-05	Creatinine
rs11939325	4	0	82417143	C	T	9.30151e-05	Creatinine
rs7291082	22	0	42147179	A	G	9.3008e-05	Creatinine
rs117462484	12	0	59508202	A	G	9.30368e-05	Creatinine
rs2680859	2	0	222459419	A	C	9.42871e-05	Creatinine
rs698979	3	0	157937939	A	G	9.35541e-05	Creatinine
rs78590291	1	0	228122140	C	T	9.35853e-05	Creatinine
rs13032473	2	0	46705665	G	A	9.40522e-05	Creatinine
rs12760694	1	0	243435805	T	C	9.40495e-05	Creatinine
rs3757552	7	0	120963965	G	A	9.40494e-05	Creatinine
Affx-27994795	6	0	154414446	A	T	9.40458e-05	Creatinine
rs17049991	2	0	120861844	G	C	9.4036e-05	Creatinine
rs13259783	8	0	134688631	A	G	9.40353e-05	Creatinine
rs17313537	13	0	74701453	C	T	9.40017e-05	Creatinine
rs7173055	15	0	39239986	G	A	9.40007e-05	Creatinine
rs28367598	6	0	31261691	C	T	9.39902e-05	Creatinine
Affx-35294728	4	0	23814707	A	G	9.39902e-05	Creatinine
rs78694204	7	0	134423737	C	A	9.39899e-05	Creatinine
rs4130691	3	0	193848312	T	C	9.39786e-05	Creatinine
rs72640219	8	0	47133526	G	C	9.39609e-05	Creatinine
rs7124407	11	0	111795085	G	C	9.39421e-05	Creatinine
rs117053055	10	0	35013241	T	C	9.39399e-05	Creatinine
rs7349292	2	0	81108329	A	C	9.40735e-05	Creatinine
rs181326	5	0	40206515	G	A	9.40745e-05	Creatinine
rs17643865	6	0	133899091	A	G	9.40843e-05	Creatinine
rs17420160	1	0	201038501	C	T	9.40877e-05	Creatinine
rs117760133	8	0	129187397	T	G	9.42718e-05	Creatinine
rs79623051	2	0	235348715	A	G	9.42703e-05	Creatinine
rs55641680	12	0	120561255	C	G	9.42489e-05	Creatinine
rs116842825	8	0	8646874	A	G	9.42472e-05	Creatinine
rs144498273	7	0	128034606	C	T	9.4244e-05	Creatinine
rs79433223	7	0	127332343	G	A	9.42407e-05	Creatinine
rs11789107	9	0	112606832	G	A	9.42288e-05	Creatinine
rs111639639	8	0	144925794	T	C	9.39297e-05	Creatinine
rs35686110	13	0	72312425	A	G	9.4207e-05	Creatinine
rs1668545	15	0	42342818	A	G	9.42021e-05	Creatinine
rs695029	11	0	126174164	T	C	9.41912e-05	Creatinine
rs722760	2	0	208345241	T	C	9.41869e-05	Creatinine
rs78416734	6	0	13873302	C	T	9.41804e-05	Creatinine
rs2280727	11	0	8037864	A	G	9.41674e-05	Creatinine
rs55679120	2	0	183687574	T	C	9.41571e-05	Creatinine
rs117948605	14	0	51296463	G	A	9.41495e-05	Creatinine
rs149589944	19	0	40828048	T	C	9.42034e-05	Creatinine
rs9955357	18	0	72140107	T	C	9.35642e-05	Creatinine
rs61760216	1	0	55549014	C	A	9.3927e-05	Creatinine
rs1574525	17	0	1623675	G	A	9.39184e-05	Creatinine
rs13240743	7	0	151566914	G	C	9.37594e-05	Creatinine
rs11701479	21	0	46841328	A	G	9.37436e-05	Creatinine
rs36063132	6	0	14929512	GA	G	9.3736e-05	Creatinine
rs35997354	1	0	156071806	A	G	9.3728e-05	Creatinine
rs73156176	7	0	134983450	A	G	9.37276e-05	Creatinine
rs35073512	8	0	19187642	G	A	9.37213e-05	Creatinine
rs75907275	5	0	180216012	A	G	9.37209e-05	Creatinine
rs11591147	1	0	55505647	T	G	9.37094e-05	Creatinine
rs1548594	7	0	2513281	G	C	9.3693e-05	Creatinine
rs115767101	9	0	71909695	T	C	9.36869e-05	Creatinine
rs12366073	11	0	122613671	C	G	9.36838e-05	Creatinine
rs7183046	15	0	45379702	C	T	9.36214e-05	Creatinine
rs1236816	10	0	89684214	A	C	9.3598e-05	Creatinine
rs2280374	16	0	89687407	T	C	9.35933e-05	Creatinine
rs61022898	11	0	1684009	T	C	9.35854e-05	Creatinine
rs3733035	3	0	52956023	G	A	9.37615e-05	Creatinine
rs805284	6	0	31682029	A	G	9.37659e-05	Creatinine
rs4709617	6	0	162880703	A	G	9.3769e-05	Creatinine
rs34862292	2	0	176988059	A	C	9.37725e-05	Creatinine
rs2834345	21	0	35392802	G	A	9.39032e-05	Creatinine
rs13831	20	0	57475191	A	G	9.38946e-05	Creatinine
rs6657956	1	0	183934949	C	G	9.38808e-05	Creatinine
rs78158454	8	0	22922685	A	G	9.38597e-05	Creatinine
rs75693843	1	0	117033058	G	A	9.38248e-05	Creatinine
rs72743111	15	0	53751902	A	G	9.38089e-05	Creatinine
rs11668633	19	0	14583582	T	C	9.38066e-05	Creatinine
rs117509362	14	0	73221353	A	G	9.39224e-05	Creatinine
rs11999	11	0	117690918	C	A	9.38037e-05	Creatinine
rs79653865	16	0	20056887	C	T	9.37986e-05	Creatinine
rs2527894	7	0	99538841	A	G	9.37974e-05	Creatinine
rs72839186	17	0	48092439	A	G	9.37968e-05	Creatinine
rs62415930	6	0	57052834	T	C	9.37945e-05	Creatinine
rs10236290	7	0	1358387	T	C	9.37907e-05	Creatinine
rs6606643	11	0	69241807	G	A	9.37767e-05	Creatinine
rs58431109	3	0	142957896	T	C	9.37757e-05	Creatinine
rs3169166	15	0	78563103	C	A	9.38017e-05	Creatinine
rs72739407	15	0	73254027	T	C	9.60767e-05	Creatinine
rs16913035	10	0	52824324	T	C	9.61051e-05	Creatinine
rs114269195	2	0	119471897	A	G	9.61095e-05	Creatinine
rs10751200	11	0	70019211	G	A	9.8702e-05	Creatinine
rs8077638	17	0	1640793	T	C	9.86842e-05	Creatinine
rs1131665	11	0	613208	C	T	9.86759e-05	Creatinine
rs11727383	4	0	5761724	A	G	9.86565e-05	Creatinine
rs34271764	12	0	31615379	C	T	9.86258e-05	Creatinine
rs4839541	1	0	117025609	C	T	9.85958e-05	Creatinine
rs74753874	15	0	69955997	C	T	9.85888e-05	Creatinine
rs805305	6	0	31697387	G	C	9.85867e-05	Creatinine
rs7805693	7	0	21058161	A	G	9.8571e-05	Creatinine
rs56162005	17	0	57679108	T	C	9.85558e-05	Creatinine
rs17222057	15	0	45561551	T	C	9.85439e-05	Creatinine
rs114555593	6	0	12043200	T	C	9.85407e-05	Creatinine
rs112889477	7	0	1479642	A	C	9.8503e-05	Creatinine
rs7256672	19	0	10579474	G	T	9.84994e-05	Creatinine
rs12027024	1	0	149998494	T	C	9.84798e-05	Creatinine
rs116599929	5	0	131809393	T	C	9.87121e-05	Creatinine
rs11538306	1	0	28240992	T	C	9.87126e-05	Creatinine
rs12799480	11	0	120194024	T	C	9.87291e-05	Creatinine
rs7319045	13	0	92024574	A	G	9.87407e-05	Creatinine
rs114734671	16	0	84980661	A	G	9.89973e-05	Creatinine
rs74922218	15	0	74516615	A	C	9.89914e-05	Creatinine
rs75057066	15	0	45768855	T	C	9.89665e-05	Creatinine
rs61857950	10	0	92921360	G	A	9.89635e-05	Creatinine
rs835207	5	0	39349825	G	T	9.895e-05	Creatinine
rs117564060	8	0	105561397	G	T	9.89489e-05	Creatinine
rs6708644	2	0	205935681	T	G	9.89401e-05	Creatinine
rs55855381	11	0	64856483	A	G	9.84487e-05	Creatinine
rs79816462	4	0	96369682	G	A	9.89312e-05	Creatinine
rs7953714	12	0	77792996	G	A	9.88929e-05	Creatinine
Affx-52170250	15	0	56736790	T	G	9.88336e-05	Creatinine
rs78765763	16	0	20805872	T	C	9.88263e-05	Creatinine
rs76907296	2	0	54858253	T	G	9.88224e-05	Creatinine
rs57958890	4	0	70276699	T	C	9.87982e-05	Creatinine
rs3740617	11	0	33881016	T	C	9.87964e-05	Creatinine
rs112534475	7	0	33574118	A	G	9.87493e-05	Creatinine
rs7566500	2	0	20064510	A	C	9.89207e-05	Creatinine
rs4660748	1	0	44248311	A	C	9.89985e-05	Creatinine
rs6452949	5	0	90645137	G	A	9.84466e-05	Creatinine
rs4764980	12	0	100885107	G	A	9.84298e-05	Creatinine
rs4252041	2	0	113890610	T	C	9.81664e-05	Creatinine
rs12305038	12	0	20522252	A	G	9.81641e-05	Creatinine
rs146534110	6	0	160578069	T	G	9.81638e-05	Creatinine
rs72914681	6	0	99707736	C	A	9.81431e-05	Creatinine
rs10108217	8	0	49532256	G	T	9.81367e-05	Creatinine
rs78350330	5	0	676384	C	G	9.81039e-05	Creatinine
rs77738080	7	0	155969724	T	C	9.80928e-05	Creatinine
rs79525219	6	0	138827576	C	T	9.80812e-05	Creatinine
rs3892630	19	0	33181484	T	C	9.80794e-05	Creatinine
rs10790522	11	0	122587572	T	C	9.80758e-05	Creatinine
rs11655053	17	0	799124	C	A	9.80687e-05	Creatinine
rs17405319	8	0	126449406	T	C	9.80553e-05	Creatinine
rs77482432	2	0	179367729	G	T	9.80553e-05	Creatinine
rs838705	2	0	234273242	G	A	9.80271e-05	Creatinine
rs79893334	7	0	151471322	T	C	9.80158e-05	Creatinine
rs78074890	10	0	52566906	T	C	9.81822e-05	Creatinine
rs117060634	7	0	143432552	A	G	9.81933e-05	Creatinine
rs17601226	15	0	85368051	C	T	9.8212e-05	Creatinine
rs76152534	17	0	58862869	T	C	9.82226e-05	Creatinine
rs117420572	6	0	108971213	G	A	9.83886e-05	Creatinine
rs10515380	5	0	107159235	T	C	9.83454e-05	Creatinine
rs9953311	18	0	30881871	T	G	9.83357e-05	Creatinine
rs741529	2	0	162919489	A	G	9.83255e-05	Creatinine
rs76855139	11	0	69223950	T	C	9.83236e-05	Creatinine
rs10875468	8	0	142245464	T	C	9.83098e-05	Creatinine
rs11074115	15	0	93431163	C	T	9.83066e-05	Creatinine
rs2421736	10	0	93442223	A	G	9.84457e-05	Creatinine
rs11564720	11	0	2182139	C	T	9.83019e-05	Creatinine
rs10145231	14	0	74841468	G	A	9.82729e-05	Creatinine
rs117101039	6	0	148318555	T	G	9.82659e-05	Creatinine
rs111966938	6	0	47427471	A	C	9.82646e-05	Creatinine
rs113782720	3	0	188026458	A	C	9.82368e-05	Creatinine
rs1493450	5	0	53111797	C	A	9.82315e-05	Creatinine
rs55709232	8	0	126447844	G	C	9.82238e-05	Creatinine
rs79105405	16	0	68371913	G	C	9.82233e-05	Creatinine
rs16989695	19	0	4505445	G	A	9.8289e-05	Creatinine
rs6777084	3	0	156158932	G	A	9.80099e-05	Creatinine
rs11622441	14	0	68115459	C	T	9.90094e-05	Creatinine
rs1133190	19	0	45818835	A	G	9.90245e-05	Creatinine
rs34627712	14	0	56346718	A	G	9.97263e-05	Creatinine
rs12156412	8	0	56068392	G	A	9.97162e-05	Creatinine
rs62505308	8	0	30484054	C	T	9.97044e-05	Creatinine
rs7783469	7	0	873395	C	T	9.96982e-05	Creatinine
rs10089517	8	0	60178721	A	C	9.96841e-05	Creatinine
rs2968837	7	0	113364319	A	G	9.96756e-05	Creatinine
rs11605896	11	0	3095037	A	G	9.96742e-05	Creatinine
rs871888	16	0	29318906	G	A	9.96692e-05	Creatinine
rs10503462	8	0	13490995	A	G	9.96664e-05	Creatinine
rs4687609	3	0	52140591	T	G	9.96129e-05	Creatinine
rs2193762	12	0	96592673	C	T	9.95636e-05	Creatinine
rs76615892	2	0	105314733	G	A	9.95573e-05	Creatinine
rs74898831	1	0	219991091	A	G	9.9556e-05	Creatinine
rs117971331	15	0	93581743	T	C	9.95464e-05	Creatinine
rs117665332	6	0	166239406	T	C	9.95435e-05	Creatinine
rs2072929	1	0	1686943	C	T	9.97402e-05	Creatinine
rs147066011	7	0	101840096	G	A	9.97417e-05	Creatinine
rs1951804	14	0	96544063	C	T	9.97421e-05	Creatinine
rs1288823	3	0	71330775	G	T	9.97517e-05	Creatinine
rs10888965	1	0	56750081	T	C	9.99978e-05	Creatinine
Affx-7959159	1	0	243507680	CA	C	9.9972e-05	Creatinine
rs58641589	3	0	177068088	G	A	9.99689e-05	Creatinine
rs11590272	1	0	51866769	C	T	9.99631e-05	Creatinine
rs117878003	7	0	1247934	A	C	9.99629e-05	Creatinine
rs11070435	15	0	45097933	G	A	9.99345e-05	Creatinine
rs35960937	16	0	67623334	G	T	9.99337e-05	Creatinine
rs116718796	2	0	237965879	C	T	9.9523e-05	Creatinine
rs148356370	2	0	170009391	T	G	9.99223e-05	Creatinine
rs67504864	14	0	73080832	G	T	9.98623e-05	Creatinine
rs7996857	13	0	66915909	A	G	9.98107e-05	Creatinine
rs146812141	19	0	38573267	C	G	9.97994e-05	Creatinine
rs61844223	10	0	15290067	C	G	9.97822e-05	Creatinine
rs73159666	7	0	129423027	A	C	9.97725e-05	Creatinine
rs117323493	6	0	131882313	T	C	9.97609e-05	Creatinine
rs7323885	13	0	24782560	G	A	9.9757e-05	Creatinine
rs72818057	10	0	90014484	C	T	9.99035e-05	Creatinine
rs117096960	11	0	36277880	T	G	9.90159e-05	Creatinine
rs79808844	3	0	39470221	T	C	9.95216e-05	Creatinine
rs75466056	7	0	26053581	T	C	9.94973e-05	Creatinine
rs113655944	5	0	132669228	T	G	9.92891e-05	Creatinine
rs2504959	6	0	160748465	C	T	9.92682e-05	Creatinine
rs2181336	6	0	155311642	T	C	9.92529e-05	Creatinine
rs73733698	6	0	25764830	A	G	9.92417e-05	Creatinine
rs6854728	4	0	105294968	A	G	9.91526e-05	Creatinine
rs6503496	17	0	37374806	C	T	9.9135e-05	Creatinine
rs2457278	17	0	804010	A	G	9.91299e-05	Creatinine
rs116844899	18	0	77278071	A	G	9.91271e-05	Creatinine
rs10229581	7	0	46802560	T	C	9.912e-05	Creatinine
rs6459680	7	0	156258568	G	T	9.9109e-05	Creatinine
rs80254867	1	0	155148520	A	G	9.90901e-05	Creatinine
rs116870766	17	0	48058561	T	C	9.90876e-05	Creatinine
rs230655	18	0	24485533	C	T	9.908e-05	Creatinine
rs4834223	4	0	128961402	G	A	9.90539e-05	Creatinine
rs3213247	19	0	44078736	A	C	9.90321e-05	Creatinine
rs9405149	6	0	1741476	T	C	9.93028e-05	Creatinine
rs7258069	19	0	8108007	T	C	9.93201e-05	Creatinine
rs114103760	1	0	156078614	G	A	9.93217e-05	Creatinine
rs4430979	2	0	47208	T	G	9.93331e-05	Creatinine
rs1536805	13	0	41369658	T	C	9.94955e-05	Creatinine
rs11789795	9	0	21663844	T	C	9.94723e-05	Creatinine
rs17381884	7	0	77239735	C	T	9.94663e-05	Creatinine
rs11651139	17	0	27794730	C	T	9.9453e-05	Creatinine
rs75963583	2	0	72164818	G	A	9.94496e-05	Creatinine
rs144729356	6	0	160668329	C	A	9.94378e-05	Creatinine
rs13252794	8	0	22921931	C	T	9.94113e-05	Creatinine
rs11122812	2	0	121491645	G	A	9.95088e-05	Creatinine
rs4627697	22	0	25524916	T	C	9.94098e-05	Creatinine
rs11613538	12	0	115759264	G	T	9.94088e-05	Creatinine
rs9406640	9	0	16390629	T	C	9.94e-05	Creatinine
rs34932751	6	0	25762241	C	T	9.93912e-05	Creatinine
rs10511525	9	0	9398459	C	T	9.93857e-05	Creatinine
rs9329138	5	0	177630913	A	G	9.93737e-05	Creatinine
rs11047075	12	0	23893753	A	G	9.93574e-05	Creatinine
rs4934485	10	0	91335920	C	T	9.93512e-05	Creatinine
rs71469670	15	0	50288858	G	T	9.94097e-05	Creatinine
rs10147732	14	0	76949292	T	C	9.80074e-05	Creatinine
rs6442522	3	0	15440556	T	C	9.79969e-05	Creatinine
rs79419384	18	0	47486720	G	A	9.79953e-05	Creatinine
rs116970621	12	0	413738	T	C	9.68513e-05	Creatinine
rs4246079	6	0	6889818	A	G	9.68499e-05	Creatinine
rs7984157	13	0	95911900	G	A	9.68415e-05	Creatinine
rs79878983	15	0	77642913	C	T	9.68344e-05	Creatinine
rs4557401	5	0	137283812	C	T	9.67913e-05	Creatinine
rs1678960	12	0	122264635	C	T	9.67859e-05	Creatinine
rs72847895	17	0	66258726	C	T	9.67671e-05	Creatinine
rs1799938	17	0	65052304	A	G	9.67594e-05	Creatinine
rs2960266	7	0	101949128	T	C	9.67339e-05	Creatinine
rs117531106	8	0	8894888	A	C	9.67081e-05	Creatinine
rs3013392	1	0	243132906	G	T	9.66997e-05	Creatinine
rs117028005	16	0	67443359	T	C	9.66826e-05	Creatinine
Affx-28956671	6	0	6923834	C	T	9.66547e-05	Creatinine
rs1783980	11	0	57448325	C	T	9.66276e-05	Creatinine
rs118029597	16	0	74334369	C	T	9.66168e-05	Creatinine
rs740302	7	0	101587392	G	A	9.68605e-05	Creatinine
rs17336243	15	0	75149330	T	C	9.68695e-05	Creatinine
rs7968390	12	0	118414697	G	A	9.69055e-05	Creatinine
rs117056050	7	0	77321533	T	G	9.69086e-05	Creatinine
rs80014185	17	0	30821161	T	G	9.70444e-05	Creatinine
rs17782608	15	0	43768642	C	T	9.70437e-05	Creatinine
rs6571912	14	0	39733360	C	G	9.70425e-05	Creatinine
rs121908480	19	0	33355167	T	C	9.70376e-05	Creatinine
rs9486900	6	0	108856449	T	C	9.70318e-05	Creatinine
rs117509499	12	0	3325369	A	G	9.70045e-05	Creatinine
Affx-52340520	5	0	180055864	G	GA	9.70041e-05	Creatinine
rs17104955	14	0	72426756	C	T	9.66157e-05	Creatinine
rs62253734	3	0	52653645	T	C	9.6987e-05	Creatinine
rs17826049	7	0	1222859	T	G	9.69803e-05	Creatinine
rs7168307	15	0	41620534	G	A	9.69691e-05	Creatinine
rs117970553	11	0	524055	T	C	9.69675e-05	Creatinine
rs17327856	2	0	153402571	C	T	9.69476e-05	Creatinine
rs35310921	5	0	53534700	T	C	9.69409e-05	Creatinine
rs3830939	6	0	26505107	C	CA	9.69244e-05	Creatinine
rs28385699	6	0	44226433	T	C	9.6909e-05	Creatinine
rs740182	7	0	26576535	T	C	9.69811e-05	Creatinine
Affx-52364399	3	0	153974675	TTATC	T	9.70502e-05	Creatinine
rs11858145	15	0	33359574	C	A	9.65944e-05	Creatinine
rs117483896	8	0	59096545	A	G	9.6568e-05	Creatinine
rs12530071	6	0	2886067	C	T	9.62755e-05	Creatinine
rs35942532	2	0	170003335	C	T	9.62704e-05	Creatinine
rs9837573	3	0	12736314	T	C	9.62683e-05	Creatinine
rs142610684	6	0	125379202	G	A	9.62616e-05	Creatinine
rs116226877	4	0	81137816	A	G	9.62343e-05	Creatinine
rs59642822	2	0	192214966	C	T	9.6219e-05	Creatinine
rs74342245	11	0	68938776	A	G	9.62163e-05	Creatinine
rs34257848	6	0	43839528	A	G	9.621e-05	Creatinine
rs1357434	3	0	156183157	G	A	9.61974e-05	Creatinine
rs3991319	15	0	76119092	T	C	9.61758e-05	Creatinine
rs10932348	2	0	211538455	G	A	9.61737e-05	Creatinine
rs4570588	11	0	131294432	A	G	9.61416e-05	Creatinine
rs16952251	16	0	53483138	G	A	9.61364e-05	Creatinine
rs4794760	17	0	36129493	G	C	9.61118e-05	Creatinine
rs74622612	2	0	104829539	G	C	9.61106e-05	Creatinine
rs9342476	6	0	66139220	A	C	9.62757e-05	Creatinine
rs12564838	1	0	100883188	G	A	9.62757e-05	Creatinine
rs2068361	6	0	7736743	T	C	9.62889e-05	Creatinine
rs58494653	12	0	54353102	G	C	9.63499e-05	Creatinine
rs36036501	2	0	102853165	G	T	9.65613e-05	Creatinine
rs488063	6	0	51514462	C	T	9.65584e-05	Creatinine
rs10744597	12	0	3291766	A	G	9.65557e-05	Creatinine
rs117049906	8	0	135720168	A	C	9.64996e-05	Creatinine
rs13098836	3	0	114014427	G	A	9.64987e-05	Creatinine
rs73114873	7	0	50723106	C	T	9.6495e-05	Creatinine
rs72860260	4	0	78026113	C	T	9.64948e-05	Creatinine
rs2113060	5	0	37147152	C	T	9.65772e-05	Creatinine
rs59405823	3	0	69106304	T	C	9.64916e-05	Creatinine
rs10184345	2	0	211670070	G	A	9.64865e-05	Creatinine
rs118171374	15	0	42278168	T	C	9.64445e-05	Creatinine
rs12826987	12	0	15807623	T	C	9.64067e-05	Creatinine
rs80248494	2	0	152690862	T	C	9.63851e-05	Creatinine
rs35944915	19	0	17535472	A	G	9.63639e-05	Creatinine
rs1392537	16	0	61056533	C	T	9.63615e-05	Creatinine
rs78080032	12	0	121044381	C	T	9.63532e-05	Creatinine
rs113126543	7	0	56621163	A	G	9.64867e-05	Creatinine
rs151185181	21	0	38117039	T	C	9.70505e-05	Creatinine
rs78831798	5	0	132360867	T	C	9.70546e-05	Creatinine
rs79011815	7	0	138158146	G	A	9.70627e-05	Creatinine
rs72984639	19	0	2906910	A	G	9.776e-05	Creatinine
rs3810115	19	0	53400760	A	C	9.77375e-05	Creatinine
rs1511949	15	0	57781038	C	A	9.77371e-05	Creatinine
rs58379103	10	0	129216264	T	C	9.77293e-05	Creatinine
rs4716567	7	0	155737098	T	C	9.77253e-05	Creatinine
rs77321436	2	0	37629491	C	T	9.77132e-05	Creatinine
rs10458637	10	0	70210331	C	T	9.76742e-05	Creatinine
rs11976974	7	0	2672065	T	C	9.76723e-05	Creatinine
rs2780078	9	0	9377679	A	C	9.76719e-05	Creatinine
rs117597138	16	0	20408823	C	A	9.76639e-05	Creatinine
rs73177914	3	0	119827794	C	A	9.76256e-05	Creatinine
rs747985	14	0	93104090	G	A	9.76245e-05	Creatinine
rs9896192	17	0	11824766	C	T	9.76212e-05	Creatinine
rs1990566	19	0	46792871	C	T	9.76145e-05	Creatinine
rs9503213	6	0	2501628	T	C	9.76118e-05	Creatinine
rs72932418	2	0	211349092	G	A	9.77607e-05	Creatinine
rs1827816	3	0	131924008	G	T	9.77782e-05	Creatinine
rs17747257	4	0	5770643	G	A	9.7781e-05	Creatinine
rs10507293	13	0	21261267	C	T	9.77814e-05	Creatinine
rs74363237	16	0	79378391	C	T	9.79568e-05	Creatinine
rs17532552	6	0	108911071	C	A	9.79179e-05	Creatinine
rs9517228	13	0	98900950	G	A	9.79124e-05	Creatinine
rs7178576	15	0	92198352	T	C	9.7905e-05	Creatinine
rs3743034	15	0	41101145	T	C	9.78955e-05	Creatinine
rs11213140	11	0	109545502	C	A	9.7892e-05	Creatinine
rs118125356	15	0	45363112	T	G	9.78915e-05	Creatinine
rs62429425	6	0	133800018	A	C	9.76101e-05	Creatinine
rs3820781	2	0	236618246	C	A	9.78817e-05	Creatinine
rs117651866	21	0	37843781	A	G	9.78419e-05	Creatinine
rs140312051	17	0	37374188	G	A	9.78317e-05	Creatinine
rs72780846	16	0	21069645	T	C	9.78277e-05	Creatinine
rs10486768	7	0	15658957	A	G	9.78123e-05	Creatinine
rs78640921	19	0	19384914	T	G	9.78065e-05	Creatinine
rs2688	17	0	36046931	G	T	9.77976e-05	Creatinine
rs2823183	21	0	16616826	G	A	9.77882e-05	Creatinine
rs62067380	17	0	46000406	C	T	9.78471e-05	Creatinine
rs2230509	3	0	48802465	C	T	9.76048e-05	Creatinine
rs116110809	6	0	63927084	A	C	9.75705e-05	Creatinine
rs117323342	16	0	89154094	A	C	9.75551e-05	Creatinine
rs117649600	9	0	33163238	C	G	9.73002e-05	Creatinine
rs4851622	2	0	103260445	G	T	9.72747e-05	Creatinine
rs200070683	11	0	15099016	A	G	9.7239e-05	Creatinine
rs1433886	15	0	39229276	G	A	9.72245e-05	Creatinine
rs2414685	15	0	61190288	C	A	9.7217e-05	Creatinine
rs38974	7	0	153597256	A	G	9.71968e-05	Creatinine
rs61235172	2	0	75010998	C	T	9.71878e-05	Creatinine
rs77852703	8	0	87427913	G	A	9.73023e-05	Creatinine
rs6088792	20	0	33909784	T	C	9.71795e-05	Creatinine
rs12649316	4	0	24197397	C	T	9.71557e-05	Creatinine
rs61764220	16	0	30127888	C	T	9.714e-05	Creatinine
rs41308401	1	0	150938877	G	A	9.7124e-05	Creatinine
rs33941127	1	0	161168004	T	C	9.70855e-05	Creatinine
rs75664431	2	0	179706787	T	C	9.70833e-05	Creatinine
rs4719841	7	0	25997536	G	A	9.70678e-05	Creatinine
rs75808262	8	0	31590912	G	C	9.70635e-05	Creatinine
rs12511509	4	0	19828770	G	A	9.71577e-05	Creatinine
rs13155267	5	0	90193468	C	T	9.27692e-05	Creatinine
rs16998568	20	0	52551750	T	C	9.73307e-05	Creatinine
rs9858593	3	0	136869141	T	C	9.73596e-05	Creatinine
rs112464007	9	0	136473706	A	G	9.7544e-05	Creatinine
rs12300708	12	0	131014242	T	G	9.7537e-05	Creatinine
rs114032169	4	0	27972653	G	A	9.75352e-05	Creatinine
rs55756765	5	0	155530199	C	T	9.7529e-05	Creatinine
rs9940470	16	0	3912314	C	T	9.75221e-05	Creatinine
rs4956211	4	0	109723126	A	G	9.75075e-05	Creatinine
rs2175710	12	0	71113369	T	C	9.7505e-05	Creatinine
Affx-80217384	2	0	74454259	C	T	9.73416e-05	Creatinine
rs117475047	10	0	94854740	G	C	9.74919e-05	Creatinine
rs4728444	7	0	138398347	C	T	9.74892e-05	Creatinine
rs116672443	2	0	27228772	T	C	9.7467e-05	Creatinine
rs7853748	9	0	71331143	G	A	9.74576e-05	Creatinine
rs721640	6	0	43886159	A	G	9.74511e-05	Creatinine
rs13244090	7	0	128725297	G	A	9.73962e-05	Creatinine
rs13162191	5	0	44440877	A	G	9.73897e-05	Creatinine
rs74959472	7	0	186217	G	A	9.73717e-05	Creatinine
rs35688908	7	0	50030966	A	G	9.74914e-05	Creatinine
rs17449853	10	0	90790466	C	T	0.0001	Creatinine
rs61845279	10	0	43478876	C	T	9.27689e-05	Creatinine
rs111719054	9	0	126437639	T	C	9.2734e-05	Creatinine
rs10757442	9	0	23655747	G	A	8.87087e-05	Creatinine
rs162896	5	0	131612876	T	C	8.86932e-05	Creatinine
rs12202432	6	0	133210008	A	G	8.86779e-05	Creatinine
rs75875090	2	0	54551880	C	T	8.86656e-05	Creatinine
rs10505725	12	0	2056363	T	C	8.86645e-05	Creatinine
rs146043988	10	0	50682281	C	G	8.86631e-05	Creatinine
rs35227875	15	0	41688732	T	C	8.86425e-05	Creatinine
rs117685142	8	0	22907612	T	G	8.86226e-05	Creatinine
rs72729217	15	0	51648924	A	G	8.85958e-05	Creatinine
rs2274133	20	0	52792346	G	A	8.85948e-05	Creatinine
rs35652107	11	0	46339011	A	G	8.85907e-05	Creatinine
rs2166868	2	0	32878142	C	A	8.8576e-05	Creatinine
rs75101601	15	0	91225503	A	C	8.85694e-05	Creatinine
rs4563888	8	0	10105661	A	G	8.85692e-05	Creatinine
rs11203482	8	0	13256204	G	A	8.85596e-05	Creatinine
rs116804526	1	0	150481896	T	C	8.8733e-05	Creatinine
rs11564728	11	0	2172168	T	C	8.87339e-05	Creatinine
rs35853029	3	0	125948513	G	A	8.87429e-05	Creatinine
rs6549993	3	0	30541225	G	A	8.87453e-05	Creatinine
rs7575451	2	0	152352843	C	G	8.89226e-05	Creatinine
rs2248407	11	0	77937800	A	G	8.89063e-05	Creatinine
rs143314517	1	0	16535487	C	G	8.88985e-05	Creatinine
rs73171697	3	0	153507239	G	C	8.88678e-05	Creatinine
rs34117575	6	0	135506442	A	G	8.8853e-05	Creatinine
rs10520110	2	0	12083891	G	C	8.88344e-05	Creatinine
rs12206652	6	0	34065982	G	A	8.88248e-05	Creatinine
rs16955523	16	0	81569273	A	G	8.85586e-05	Creatinine
rs72743727	5	0	39671414	G	T	8.8822e-05	Creatinine
rs332855	19	0	38661480	A	G	8.87817e-05	Creatinine
rs2553110	12	0	90266631	A	G	8.87807e-05	Creatinine
rs117510049	17	0	58129199	T	C	8.8774e-05	Creatinine
rs71467474	11	0	69978691	A	G	8.87603e-05	Creatinine
rs4809363	20	0	62450998	G	A	8.87508e-05	Creatinine
rs185764	13	0	32489511	A	G	8.87475e-05	Creatinine
rs17554023	3	0	29942993	C	T	8.87454e-05	Creatinine
rs1530637	3	0	125917727	G	A	8.88193e-05	Creatinine
Affx-80213944	1	0	156108511	A	G	8.89227e-05	Creatinine
rs2701893	13	0	41125636	T	C	8.8548e-05	Creatinine
rs8019325	14	0	97059276	G	T	8.85176e-05	Creatinine
rs17403514	12	0	101239955	G	A	8.83745e-05	Creatinine
rs7942	17	0	38077464	C	T	8.83695e-05	Creatinine
rs9470670	6	0	11988081	G	T	8.8352e-05	Creatinine
rs6605343	3	0	195328386	A	C	8.83421e-05	Creatinine
rs10229964	7	0	1051776	G	A	8.83258e-05	Creatinine
rs140603715	15	0	41060221	C	T	8.83146e-05	Creatinine
rs2132303	1	0	2223258	T	C	8.83097e-05	Creatinine
rs76762951	6	0	1081561	T	C	8.83009e-05	Creatinine
rs6479835	10	0	52747623	T	C	8.82891e-05	Creatinine
rs12898403	15	0	76137030	G	T	8.82832e-05	Creatinine
rs143935970	5	0	176862065	A	G	8.82828e-05	Creatinine
rs1781707	3	0	169112142	C	T	8.82777e-05	Creatinine
rs112140035	6	0	131772874	C	G	8.82725e-05	Creatinine
rs72714399	5	0	6267413	G	A	8.82708e-05	Creatinine
rs77659217	21	0	38078280	T	C	8.8256e-05	Creatinine
rs9629925	10	0	135358572	A	G	8.83842e-05	Creatinine
rs117372722	17	0	59478616	T	G	8.83856e-05	Creatinine
rs62061428	17	0	7090262	C	A	8.83995e-05	Creatinine
rs80095341	4	0	140689837	A	G	8.84221e-05	Creatinine
rs2228068	19	0	38981284	G	A	8.8512e-05	Creatinine
rs2666203	2	0	9245536	A	G	8.8509e-05	Creatinine
rs61632335	2	0	14677085	C	T	8.8501e-05	Creatinine
rs11925024	3	0	171014067	A	C	8.84957e-05	Creatinine
Affx-89022686	2	0	43446317	G	A	8.84903e-05	Creatinine
rs1886979	6	0	43904901	G	A	8.84829e-05	Creatinine
rs8129613	21	0	46794769	A	G	8.84727e-05	Creatinine
rs7842297	8	0	75864222	C	T	8.8541e-05	Creatinine
rs11891468	2	0	121282665	C	T	8.84562e-05	Creatinine
rs55851967	4	0	120920963	G	A	8.84416e-05	Creatinine
rs1410824	6	0	46834130	A	G	8.84379e-05	Creatinine
rs34075240	17	0	17464077	G	A	8.84365e-05	Creatinine
rs13338237	16	0	80571101	C	G	8.84354e-05	Creatinine
rs4296257	16	0	51773126	C	T	8.84287e-05	Creatinine
rs7160685	14	0	93223990	T	C	8.84261e-05	Creatinine
rs141024482	19	0	42192030	A	C	8.84232e-05	Creatinine
rs7629691	3	0	1745391	G	A	8.8456e-05	Creatinine
rs7800069	7	0	151463164	C	T	8.82496e-05	Creatinine
rs147095006	9	0	112898842	T	C	8.89256e-05	Creatinine
rs367191	7	0	151064305	A	G	8.89293e-05	Creatinine
rs75046456	8	0	121940053	A	G	8.94784e-05	Creatinine
rs115044017	4	0	15380747	G	A	8.94554e-05	Creatinine
rs114333192	5	0	50742055	C	G	8.94507e-05	Creatinine
rs116179151	5	0	53239609	A	G	8.94439e-05	Creatinine
rs78360728	8	0	134951768	T	C	8.94359e-05	Creatinine
rs8949	14	0	74178729	T	G	8.94256e-05	Creatinine
rs73132702	3	0	98164299	T	C	8.94063e-05	Creatinine
rs17068529	6	0	108001990	G	A	8.94002e-05	Creatinine
rs201375253	2	0	84934671	A	G	8.93693e-05	Creatinine
rs72783071	16	0	60437963	T	C	8.93682e-05	Creatinine
rs10867084	9	0	140774721	C	T	8.93654e-05	Creatinine
rs7860634	9	0	139089679	G	A	8.93447e-05	Creatinine
rs2503712	1	0	2137368	C	T	8.93421e-05	Creatinine
rs1500218	5	0	36312512	A	C	8.934e-05	Creatinine
rs12437675	15	0	84185007	T	C	8.93231e-05	Creatinine
rs6703335	1	0	243608967	A	G	8.9485e-05	Creatinine
rs67021676	9	0	139146342	C	T	8.94912e-05	Creatinine
rs13361300	5	0	2356398	A	G	8.95124e-05	Creatinine
rs4791241	17	0	65696637	A	C	8.95169e-05	Creatinine
rs72732818	15	0	75478123	A	G	8.9627e-05	Creatinine
rs2008026	8	0	97518087	G	A	8.96267e-05	Creatinine
rs11574852	10	0	104161475	C	A	8.96245e-05	Creatinine
rs78045630	15	0	76435634	A	C	8.96232e-05	Creatinine
rs78639799	20	0	32778608	A	G	8.96217e-05	Creatinine
rs7788796	7	0	81129093	C	T	8.96136e-05	Creatinine
rs6433954	2	0	182969662	G	A	8.95915e-05	Creatinine
rs79400368	20	0	33113016	T	C	8.93045e-05	Creatinine
rs510441	1	0	156129968	G	A	8.95859e-05	Creatinine
rs79626454	10	0	50993437	G	A	8.95727e-05	Creatinine
rs4700086	5	0	65121663	C	T	8.95611e-05	Creatinine
rs41284212	6	0	155450169	G	A	8.95604e-05	Creatinine
rs7809209	7	0	151114364	A	G	8.956e-05	Creatinine
rs3856199	1	0	163716904	A	G	8.95365e-05	Creatinine
rs10517026	4	0	23957254	G	A	8.95263e-05	Creatinine
rs116262642	4	0	40412715	T	G	8.95201e-05	Creatinine
rs116856743	18	0	76439588	A	G	8.95854e-05	Creatinine
rs76742417	9	0	33647380	T	G	8.89267e-05	Creatinine
rs8176696	9	0	136136773	T	C	8.92987e-05	Creatinine
rs2753887	6	0	166470614	T	G	8.92954e-05	Creatinine
rs114088075	2	0	144286892	C	T	8.9035e-05	Creatinine
rs78620122	10	0	10512128	A	C	8.90348e-05	Creatinine
rs114120672	1	0	18815112	G	C	8.90288e-05	Creatinine
rs118147213	8	0	66023848	T	C	8.90261e-05	Creatinine
rs41286146	6	0	131973579	G	A	8.90226e-05	Creatinine
rs7162561	15	0	63665765	C	T	8.9001e-05	Creatinine
rs6490859	13	0	24619349	G	A	8.89808e-05	Creatinine
rs7192878	16	0	89342733	A	G	8.89784e-05	Creatinine
rs79803668	4	0	153600872	G	A	8.89744e-05	Creatinine
rs9969456	8	0	144811278	A	G	8.89652e-05	Creatinine
rs285099	13	0	98834220	A	G	8.8961e-05	Creatinine
rs76178434	8	0	23938165	A	G	8.8958e-05	Creatinine
rs12459560	19	0	52318380	T	G	8.89496e-05	Creatinine
rs60081915	4	0	13806424	G	T	8.8947e-05	Creatinine
rs10743152	11	0	2195981	T	C	8.89399e-05	Creatinine
rs35798498	11	0	34631479	C	T	8.90595e-05	Creatinine
rs77577732	21	0	17399131	C	T	8.90687e-05	Creatinine
rs3211362	7	0	618938	G	A	8.90819e-05	Creatinine
rs9395558	6	0	50142079	G	A	8.90933e-05	Creatinine
rs1852006	7	0	77829768	A	G	8.92926e-05	Creatinine
rs9855437	3	0	73974339	A	G	8.92791e-05	Creatinine
rs74717225	17	0	59185686	C	T	8.92745e-05	Creatinine
rs72830492	2	0	105477956	A	C	8.9256e-05	Creatinine
Affx-80283201	14	0	93813642	G	GC	8.92477e-05	Creatinine
rs8039142	15	0	50272460	T	C	8.9246e-05	Creatinine
rs114536113	6	0	21395408	A	G	8.92103e-05	Creatinine
rs10436961	1	0	206861935	A	G	8.92975e-05	Creatinine
rs7997379	13	0	27936117	G	A	8.9207e-05	Creatinine
rs117609973	9	0	123636375	T	C	8.91707e-05	Creatinine
rs2237422	7	0	42100931	T	C	8.91625e-05	Creatinine
rs3809263	12	0	773456	T	C	8.91471e-05	Creatinine
Affx-52340906	5	0	76785405	TG	T	8.91312e-05	Creatinine
rs114391175	3	0	63805214	T	C	8.9126e-05	Creatinine
rs71465627	11	0	86034708	A	G	8.91182e-05	Creatinine
rs1656922	3	0	186443018	T	C	8.90997e-05	Creatinine
rs11690390	2	0	218650869	T	C	8.92061e-05	Creatinine
rs10858232	9	0	139051906	A	G	8.96399e-05	Creatinine
rs62082901	17	0	58964947	T	C	8.82386e-05	Creatinine
rs117157251	19	0	17480874	G	A	8.81967e-05	Creatinine
rs1526654	2	0	76498511	G	A	8.73441e-05	Creatinine
rs10009464	4	0	77868340	C	T	8.73318e-05	Creatinine
rs78449279	4	0	13694582	T	G	8.73251e-05	Creatinine
rs116005088	6	0	46831447	T	C	8.73133e-05	Creatinine
rs12368865	12	0	58422642	G	A	8.72943e-05	Creatinine
rs4811481	20	0	52514473	C	A	8.729e-05	Creatinine
rs201793224	14	0	102605705	A	G	8.728e-05	Creatinine
rs250513	5	0	78302196	T	C	8.72793e-05	Creatinine
rs111699036	12	0	340138	T	G	8.72776e-05	Creatinine
rs11768384	7	0	2499770	G	A	8.72728e-05	Creatinine
rs35325691	1	0	186182019	A	G	8.72551e-05	Creatinine
rs12379560	9	0	71095847	T	C	8.72524e-05	Creatinine
rs62289398	4	0	8127536	A	G	8.72448e-05	Creatinine
rs4972492	2	0	176746115	C	T	8.72429e-05	Creatinine
rs10468093	15	0	39198985	T	C	8.72415e-05	Creatinine
rs17319046	8	0	126350794	G	T	8.73497e-05	Creatinine
rs17647371	17	0	54735499	C	G	8.73543e-05	Creatinine
rs117135180	7	0	150279963	T	C	8.73553e-05	Creatinine
rs74789644	7	0	17488791	G	C	8.73553e-05	Creatinine
rs59819635	8	0	32446232	C	A	8.74885e-05	Creatinine
rs117331874	13	0	111005704	T	G	8.74869e-05	Creatinine
rs36297	5	0	67751381	G	A	8.74742e-05	Creatinine
rs80043957	5	0	1175892	G	T	8.74519e-05	Creatinine
rs35583777	7	0	52069611	G	A	8.7449e-05	Creatinine
rs117113229	8	0	40028108	T	C	8.74438e-05	Creatinine
rs79490353	13	0	28623048	C	T	8.74428e-05	Creatinine
rs76342676	7	0	94289893	T	C	8.72404e-05	Creatinine
rs117412760	6	0	155761166	T	C	8.74391e-05	Creatinine
rs2521205	7	0	94046541	T	G	8.74246e-05	Creatinine
rs4496057	14	0	93358393	T	C	8.74177e-05	Creatinine
rs13034331	2	0	145293097	T	C	8.74142e-05	Creatinine
rs2023713	15	0	91647440	T	G	8.73821e-05	Creatinine
rs10497455	2	0	177290336	A	G	8.73818e-05	Creatinine
rs62485857	7	0	158882443	A	G	8.73725e-05	Creatinine
rs10197644	2	0	40868787	T	G	8.737e-05	Creatinine
rs11144075	9	0	77339291	T	C	8.74383e-05	Creatinine
rs76130932	15	0	55373552	C	T	8.74945e-05	Creatinine
rs7029359	9	0	138847781	C	A	8.7239e-05	Creatinine
rs7035270	9	0	31608609	G	A	8.72355e-05	Creatinine
rs78729154	4	0	180307882	T	G	8.7079e-05	Creatinine
rs2448370	10	0	236452	T	C	8.70776e-05	Creatinine
rs12464107	2	0	237572163	T	G	8.70744e-05	Creatinine
rs77552768	2	0	15763097	G	A	8.70723e-05	Creatinine
rs16868647	6	0	34415439	G	C	8.70675e-05	Creatinine
rs76291845	2	0	111889358	G	A	8.70643e-05	Creatinine
rs558317	17	0	37283370	T	C	8.70619e-05	Creatinine
rs3131383	6	0	31704294	T	G	8.70497e-05	Creatinine
rs4274569	2	0	184139076	T	C	8.70494e-05	Creatinine
rs73049241	19	0	48896237	A	G	8.70444e-05	Creatinine
rs78592485	14	0	53376065	C	T	8.70308e-05	Creatinine
rs117626231	7	0	119623076	G	T	8.70124e-05	Creatinine
rs79753406	6	0	35201057	G	A	8.70013e-05	Creatinine
rs16907334	11	0	9998709	C	T	8.6981e-05	Creatinine
rs78634710	2	0	42417425	A	C	0.000119375	Creatinine
rs77744581	3	0	189442017	T	C	8.70836e-05	Creatinine
rs13205993	6	0	56198831	C	T	8.70981e-05	Creatinine
rs17828794	4	0	102007478	C	G	8.71187e-05	Creatinine
rs78494900	17	0	58799304	C	G	8.71277e-05	Creatinine
rs138427877	16	0	30124016	A	G	8.72269e-05	Creatinine
rs2820242	6	0	35054056	A	C	8.72255e-05	Creatinine
rs3746438	20	0	33584289	T	C	8.7218e-05	Creatinine
rs75501419	18	0	47038431	A	G	8.72138e-05	Creatinine
rs76294023	7	0	155735313	A	G	8.72116e-05	Creatinine
rs116885385	16	0	89693057	A	C	8.72095e-05	Creatinine
rs1283175	12	0	52420476	G	A	8.72029e-05	Creatinine
rs77520617	16	0	24433058	C	T	8.72366e-05	Creatinine
rs7911621	10	0	93489719	A	G	8.71841e-05	Creatinine
rs72687149	1	0	78604013	G	T	8.71502e-05	Creatinine
rs16989351	20	0	39457324	C	T	8.71441e-05	Creatinine
rs12481775	21	0	16335989	G	A	8.71399e-05	Creatinine
rs2492616	9	0	29924647	G	A	8.71382e-05	Creatinine
rs28396128	6	0	138885346	G	A	8.71366e-05	Creatinine
rs118082761	14	0	93877967	A	G	8.71359e-05	Creatinine
rs12980010	19	0	53574968	G	A	8.71288e-05	Creatinine
rs112673047	7	0	78749299	C	A	8.71603e-05	Creatinine
rs73156163	7	0	134945282	T	C	8.82269e-05	Creatinine
rs17030419	2	0	43367800	C	T	8.75242e-05	Creatinine
rs4819138	21	0	47061267	A	G	8.75338e-05	Creatinine
rs41302673	9	0	136270538	G	T	8.79959e-05	Creatinine
rs62042289	16	0	80011883	A	G	8.79752e-05	Creatinine
rs75979033	16	0	79940157	A	C	8.79568e-05	Creatinine
rs41275227	7	0	102098010	A	G	8.79377e-05	Creatinine
rs79735776	14	0	73337489	C	A	8.7935e-05	Creatinine
rs56790580	16	0	77668754	T	C	8.79305e-05	Creatinine
rs58007343	11	0	74403648	G	T	8.79001e-05	Creatinine
rs10145115	14	0	37190613	T	G	8.78954e-05	Creatinine
rs17886182	10	0	101964536	A	C	8.78895e-05	Creatinine
rs114901645	17	0	48907657	A	G	8.78893e-05	Creatinine
rs1764981	20	0	4108066	G	T	8.78882e-05	Creatinine
rs6435342	2	0	207465830	A	G	8.78839e-05	Creatinine
rs78664123	8	0	23378634	T	C	8.78813e-05	Creatinine
rs1544752	5	0	123734726	G	T	8.78558e-05	Creatinine
rs111451444	6	0	169402873	T	C	8.78553e-05	Creatinine
rs117228616	16	0	80898299	C	T	8.8001e-05	Creatinine
rs72794399	16	0	68574225	G	C	8.80084e-05	Creatinine
rs2474383	1	0	61869068	T	C	8.80115e-05	Creatinine
rs16852091	3	0	141816546	C	T	8.80115e-05	Creatinine
rs117796855	10	0	87931682	A	C	8.81903e-05	Creatinine
rs28709065	18	0	46298940	G	A	8.81886e-05	Creatinine
rs1957443	14	0	87995618	G	A	8.81875e-05	Creatinine
rs10914330	1	0	31691577	T	G	8.81837e-05	Creatinine
rs11020652	11	0	88349663	A	G	8.81746e-05	Creatinine
rs33996125	1	0	21036265	T	C	8.81512e-05	Creatinine
rs116875301	7	0	1261088	A	G	8.8147e-05	Creatinine
rs10956125	8	0	124397629	T	C	8.7851e-05	Creatinine
rs11159011	14	0	73719323	A	G	8.81409e-05	Creatinine
rs13016086	2	0	28315770	C	T	8.80954e-05	Creatinine
rs115098524	15	0	75150719	C	T	8.80911e-05	Creatinine
rs10485509	20	0	33968939	C	A	8.80827e-05	Creatinine
rs72773338	2	0	9334117	T	C	8.80718e-05	Creatinine
rs143067369	17	0	17480322	C	G	8.80395e-05	Creatinine
rs2816838	10	0	52714759	T	C	8.80277e-05	Creatinine
rs12127134	1	0	101851025	C	A	8.80134e-05	Creatinine
rs73046105	12	0	7066066	T	C	8.81187e-05	Creatinine
rs1457451	2	0	65862378	A	G	8.75244e-05	Creatinine
rs68182128	9	0	139157234	T	C	8.78457e-05	Creatinine
Affx-80288293	19	0	49129134	C	CT	8.78362e-05	Creatinine
rs116916321	7	0	156481146	T	C	8.77055e-05	Creatinine
rs55989964	19	0	19361152	G	C	8.7705e-05	Creatinine
rs77444885	3	0	153507709	A	G	8.76946e-05	Creatinine
rs12601855	17	0	42224023	G	A	8.76643e-05	Creatinine
rs10888744	1	0	52431812	G	T	8.7656e-05	Creatinine
rs34532558	5	0	68795818	C	G	8.76557e-05	Creatinine
rs77908907	11	0	47383373	A	C	8.76495e-05	Creatinine
rs73662006	8	0	5544173	G	A	8.76421e-05	Creatinine
rs28653375	20	0	60855449	T	C	8.76371e-05	Creatinine
rs17774983	16	0	89493234	T	C	8.76069e-05	Creatinine
rs2747362	21	0	14770820	A	C	8.75798e-05	Creatinine
rs3841620	17	0	40854534	G	GT	8.7565e-05	Creatinine
rs10269719	7	0	38626205	G	A	8.75633e-05	Creatinine
rs1321822	6	0	90122867	G	C	8.75598e-05	Creatinine
rs2278742	2	0	238991796	C	T	8.75454e-05	Creatinine
rs1576562	13	0	87950318	G	A	8.77065e-05	Creatinine
rs60449700	1	0	10752990	G	A	8.77124e-05	Creatinine
rs12155219	7	0	147096254	C	T	8.77182e-05	Creatinine
rs117505855	19	0	6128068	T	C	8.77187e-05	Creatinine
rs79987515	12	0	57810116	A	G	8.78341e-05	Creatinine
rs35757849	5	0	1204265	T	G	8.78276e-05	Creatinine
rs148604002	7	0	70255978	A	G	8.78209e-05	Creatinine
rs1205061	14	0	72349536	A	C	8.78201e-05	Creatinine
rs5758922	22	0	43160756	C	T	8.78185e-05	Creatinine
rs17022191	3	0	28971268	C	T	8.78131e-05	Creatinine
rs78092042	10	0	15503917	A	G	8.78099e-05	Creatinine
rs2887107	10	0	25930834	C	T	8.784e-05	Creatinine
rs424232	6	0	32208324	T	C	8.77871e-05	Creatinine
Affx-80233431	7	0	128587292	T	C	8.77556e-05	Creatinine
rs34980328	3	0	73007644	G	A	8.77431e-05	Creatinine
rs17637720	5	0	137475056	G	T	8.77375e-05	Creatinine
rs73283443	7	0	2519231	C	T	8.7732e-05	Creatinine
rs36090322	6	0	162392748	C	CT	8.77266e-05	Creatinine
rs2965169	19	0	45251156	C	A	8.77245e-05	Creatinine
rs75442458	15	0	55390571	T	C	8.77233e-05	Creatinine
rs78630052	17	0	40841070	T	C	8.77587e-05	Creatinine
rs36032010	10	0	50952101	G	C	8.964e-05	Creatinine
rs76365233	12	0	12885173	G	C	8.96444e-05	Creatinine
rs6796657	3	0	38567586	A	C	8.96463e-05	Creatinine
rs3734382	6	0	118886961	G	T	9.17154e-05	Creatinine
rs3813920	20	0	32354990	A	G	9.17127e-05	Creatinine
rs222270	7	0	10205149	C	A	9.17046e-05	Creatinine
rs79911906	15	0	74455227	T	C	9.16814e-05	Creatinine
rs12409726	1	0	82944926	C	A	9.16712e-05	Creatinine
rs117801445	8	0	84906973	A	G	9.16691e-05	Creatinine
rs8091576	18	0	42736474	T	C	9.16616e-05	Creatinine
rs57893103	19	0	36526709	G	A	9.16505e-05	Creatinine
rs7001838	8	0	23339389	T	C	9.16489e-05	Creatinine
rs9402515	6	0	133860345	G	A	9.16476e-05	Creatinine
rs56795746	5	0	176791360	C	A	9.16438e-05	Creatinine
rs117506600	11	0	64237638	T	G	9.16427e-05	Creatinine
rs10971409	9	0	33105700	A	G	9.16388e-05	Creatinine
rs1991426	10	0	88066536	A	C	9.1624e-05	Creatinine
rs117586731	7	0	155660630	T	C	9.16224e-05	Creatinine
rs116316361	2	0	40616598	G	A	9.17205e-05	Creatinine
rs17310156	5	0	53264063	T	C	9.17535e-05	Creatinine
rs11045347	12	0	20782116	T	C	9.17599e-05	Creatinine
rs2974754	19	0	13061983	T	C	9.1763e-05	Creatinine
rs77957894	15	0	33221814	A	C	9.19149e-05	Creatinine
rs79487017	15	0	97673132	A	G	9.19031e-05	Creatinine
rs73038076	12	0	332190	A	G	9.18904e-05	Creatinine
rs10492381	12	0	29556339	T	C	9.1889e-05	Creatinine
rs12295531	11	0	121108515	T	C	9.18805e-05	Creatinine
rs61755096	9	0	104125056	G	A	9.18728e-05	Creatinine
rs35734447	2	0	170042245	C	T	9.18641e-05	Creatinine
rs9397197	6	0	155012313	A	G	9.16194e-05	Creatinine
rs114375319	5	0	176533236	G	A	9.18597e-05	Creatinine
rs77870445	6	0	26477025	C	T	9.18505e-05	Creatinine
rs2056401	5	0	52363759	G	A	9.18251e-05	Creatinine
rs118032069	6	0	160737935	A	C	9.1825e-05	Creatinine
rs76057315	1	0	109823537	A	G	9.18044e-05	Creatinine
rs17834334	14	0	60498579	A	C	9.18017e-05	Creatinine
rs950475	15	0	45202919	A	G	9.17965e-05	Creatinine
rs12975915	19	0	13683881	T	C	9.17965e-05	Creatinine
rs11150388	16	0	81491081	G	A	9.18589e-05	Creatinine
rs114490239	2	0	176980276	A	G	9.19322e-05	Creatinine
rs78213048	13	0	102134325	A	G	9.1618e-05	Creatinine
rs2866413	4	0	103557077	G	A	9.1603e-05	Creatinine
rs73590888	16	0	53164278	A	G	9.14309e-05	Creatinine
rs74942140	10	0	25875942	T	C	9.14303e-05	Creatinine
rs7404072	16	0	73096750	C	T	9.14209e-05	Creatinine
rs10194273	2	0	106042902	C	T	9.14191e-05	Creatinine
rs202014134	1	0	113257782	T	C	9.14137e-05	Creatinine
rs716829	10	0	20267705	T	C	9.14083e-05	Creatinine
rs117723449	18	0	76745483	A	G	9.13814e-05	Creatinine
rs41278423	9	0	113085150	T	C	9.13667e-05	Creatinine
rs12930346	16	0	89691769	T	C	9.13518e-05	Creatinine
rs78862845	18	0	19997268	T	C	9.1343e-05	Creatinine
rs72813142	5	0	176506957	T	G	9.13425e-05	Creatinine
rs11033397	11	0	36078941	C	T	9.13379e-05	Creatinine
rs16941306	17	0	45010552	A	G	9.13264e-05	Creatinine
rs77632648	6	0	160238027	G	C	9.12966e-05	Creatinine
rs117483483	10	0	70383545	G	A	9.12782e-05	Creatinine
rs78649964	1	0	202196119	T	C	9.14453e-05	Creatinine
rs12876524	13	0	71586000	C	A	9.14681e-05	Creatinine
rs17228864	15	0	33139323	G	A	9.14749e-05	Creatinine
rs79117213	9	0	119355584	A	G	9.14864e-05	Creatinine
rs72843591	17	0	58953682	G	A	9.16016e-05	Creatinine
rs12624646	20	0	52849674	A	G	9.15986e-05	Creatinine
rs72661726	8	0	64207947	A	G	9.15911e-05	Creatinine
rs4837817	9	0	123995163	C	G	9.15866e-05	Creatinine
rs141342777	5	0	176836047	T	C	9.15732e-05	Creatinine
rs7223146	17	0	57482182	T	C	9.15703e-05	Creatinine
rs12544212	8	0	135503243	G	C	9.15637e-05	Creatinine
rs55957497	16	0	20437516	G	A	9.16124e-05	Creatinine
rs16985057	21	0	16871095	C	A	9.15615e-05	Creatinine
rs11994391	8	0	22443220	T	C	9.15356e-05	Creatinine
rs73032506	3	0	15961843	G	A	9.15223e-05	Creatinine
rs2584762	18	0	46503638	T	C	9.15196e-05	Creatinine
rs2154548	21	0	38965283	A	G	9.1513e-05	Creatinine
rs80205752	7	0	26114442	G	T	9.15011e-05	Creatinine
rs80117958	19	0	32390553	A	G	9.14996e-05	Creatinine
rs17180915	6	0	99883226	C	T	9.1495e-05	Creatinine
rs7259041	19	0	18123738	C	T	9.1536e-05	Creatinine
rs10467951	15	0	76023721	T	C	9.12772e-05	Creatinine
rs2586419	1	0	172289921	C	G	9.19397e-05	Creatinine
rs12927959	16	0	67727069	G	A	9.19485e-05	Creatinine
rs2524070	6	0	31244520	A	G	9.25321e-05	Creatinine
rs9509500	13	0	21618185	A	G	9.25145e-05	Creatinine
rs76664128	2	0	68975878	A	G	9.25039e-05	Creatinine
rs73109904	20	0	42915247	T	C	9.2502e-05	Creatinine
rs151221695	14	0	31144957	G	T	9.24988e-05	Creatinine
rs62479926	7	0	125443139	T	G	9.24958e-05	Creatinine
rs201066816	16	0	21042591	G	A	9.24857e-05	Creatinine
rs115332378	1	0	10544051	C	T	9.24086e-05	Creatinine
rs6965343	7	0	75592925	T	C	9.23998e-05	Creatinine
rs62096875	18	0	77170903	A	G	9.23969e-05	Creatinine
rs115888025	2	0	27803089	C	T	9.23903e-05	Creatinine
rs13164469	5	0	53513531	T	G	9.23819e-05	Creatinine
rs59292112	19	0	40417723	T	C	9.23751e-05	Creatinine
rs3118905	13	0	51105334	A	G	9.23705e-05	Creatinine
rs2290535	3	0	15473515	A	G	9.23586e-05	Creatinine
rs12539581	7	0	37501026	G	A	9.25363e-05	Creatinine
rs62535698	9	0	6912174	T	C	9.25468e-05	Creatinine
rs117035396	18	0	57918173	G	A	9.25479e-05	Creatinine
rs2233146	19	0	16229122	T	C	9.25625e-05	Creatinine
rs12659763	5	0	50791154	T	C	9.27072e-05	Creatinine
rs62392043	6	0	6876980	G	C	9.27029e-05	Creatinine
rs1131863	8	0	102700295	C	T	9.26903e-05	Creatinine
rs17818737	11	0	95964586	C	T	9.26816e-05	Creatinine
rs2442362	13	0	39291527	C	T	9.26734e-05	Creatinine
rs17327410	4	0	77793624	G	A	9.26652e-05	Creatinine
rs77691291	3	0	143419518	A	G	9.26339e-05	Creatinine
rs116470923	4	0	77374393	T	C	9.23543e-05	Creatinine
Affx-35292701	10	0	92719205	T	G	9.26264e-05	Creatinine
rs76321387	2	0	102581871	T	C	9.25936e-05	Creatinine
rs13218926	6	0	2947783	G	A	9.25838e-05	Creatinine
rs13145752	4	0	128136441	G	A	9.25787e-05	Creatinine
rs35405939	19	0	38230534	T	C	9.25698e-05	Creatinine
rs200582557	8	0	22481483	C	T	9.25692e-05	Creatinine
rs78718734	5	0	144656855	C	T	9.25686e-05	Creatinine
rs10406557	19	0	16250914	A	G	9.25627e-05	Creatinine
rs12335386	9	0	114880434	T	C	9.25958e-05	Creatinine
rs13207511	6	0	108953975	G	A	9.19413e-05	Creatinine
rs11689125	2	0	175559897	T	C	9.23489e-05	Creatinine
rs784499	3	0	39180635	G	A	9.23232e-05	Creatinine
rs4813785	20	0	5983436	G	A	9.211e-05	Creatinine
rs77008095	2	0	28708480	A	G	9.21094e-05	Creatinine
rs35696140	2	0	163325824	G	A	9.21083e-05	Creatinine
rs117508323	15	0	53654637	C	G	9.21005e-05	Creatinine
rs35709256	11	0	92612282	A	G	9.20921e-05	Creatinine
rs760077	1	0	155178782	A	T	9.20684e-05	Creatinine
rs72783768	10	0	6665531	G	A	9.20665e-05	Creatinine
rs36076222	14	0	96435819	T	C	9.20613e-05	Creatinine
rs73081652	20	0	8951512	G	A	9.20474e-05	Creatinine
rs2726837	11	0	27902340	G	A	9.20254e-05	Creatinine
rs7620782	3	0	59403205	G	A	9.20171e-05	Creatinine
rs248040	5	0	126479170	A	G	9.19763e-05	Creatinine
rs9835097	3	0	16158105	C	T	9.19621e-05	Creatinine
rs77767735	14	0	104197122	G	A	9.19505e-05	Creatinine
rs11195857	10	0	114022566	A	G	9.195e-05	Creatinine
rs79711857	14	0	74098682	A	G	9.21176e-05	Creatinine
rs649526	15	0	42436002	T	C	9.21423e-05	Creatinine
rs200618196	5	0	39388901	T	C	9.21453e-05	Creatinine
rs2090409	9	0	108967088	A	C	9.21547e-05	Creatinine
rs11061978	12	0	318601	T	C	9.2311e-05	Creatinine
rs112643126	11	0	34315559	G	A	9.23063e-05	Creatinine
rs117996750	11	0	2117063	C	T	9.23048e-05	Creatinine
rs71560493	7	0	75515664	A	G	9.2285e-05	Creatinine
rs78741272	17	0	54717025	T	C	9.22723e-05	Creatinine
rs75077622	3	0	50743684	A	G	9.22545e-05	Creatinine
rs67584469	10	0	92727798	T	G	9.22423e-05	Creatinine
rs10518679	15	0	40382441	C	T	9.23316e-05	Creatinine
rs424481	8	0	9029068	T	C	9.2226e-05	Creatinine
rs62364612	5	0	93806378	C	T	9.22058e-05	Creatinine
rs234375	5	0	177001709	C	T	9.21959e-05	Creatinine
rs61902964	11	0	121449519	A	G	9.21824e-05	Creatinine
rs12999530	2	0	17205998	T	C	9.21788e-05	Creatinine
rs59237738	16	0	87892302	T	C	9.21759e-05	Creatinine
rs79732777	8	0	87381836	G	A	9.21678e-05	Creatinine
rs79675385	14	0	36163635	A	G	9.21637e-05	Creatinine
rs62249904	3	0	72971686	A	G	9.22066e-05	Creatinine
rs61209164	15	0	45877552	T	C	9.12759e-05	Creatinine
rs73194764	13	0	67174385	G	A	9.12685e-05	Creatinine
rs80025881	2	0	213313003	G	A	9.12484e-05	Creatinine
rs7907878	10	0	73012289	A	G	9.01867e-05	Creatinine
rs4238759	16	0	51446927	G	A	9.01762e-05	Creatinine
Affx-52171569	15	0	73884338	G	T	9.01481e-05	Creatinine
rs2272347	7	0	128619415	T	A	9.01446e-05	Creatinine
rs79261722	6	0	56156133	A	G	9.01419e-05	Creatinine
rs1544223	1	0	112046557	C	T	9.01398e-05	Creatinine
rs116864967	14	0	82931117	T	G	9.01395e-05	Creatinine
rs174518	14	0	88009351	C	T	9.01293e-05	Creatinine
rs78742313	6	0	42424347	T	G	9.0118e-05	Creatinine
rs112596218	20	0	52773992	T	C	9.0101e-05	Creatinine
rs117508952	10	0	90220632	T	C	9.00999e-05	Creatinine
rs6763887	3	0	185482618	T	C	9.00912e-05	Creatinine
rs113638729	12	0	79133431	G	A	9.00854e-05	Creatinine
rs10953479	7	0	105277633	A	G	9.0081e-05	Creatinine
rs80020088	9	0	108926426	A	G	9.00728e-05	Creatinine
rs8104483	19	0	45372354	G	T	9.02058e-05	Creatinine
rs78632348	19	0	39043586	A	C	9.02078e-05	Creatinine
rs41287064	20	0	31946733	T	C	9.02163e-05	Creatinine
rs79125027	17	0	33817496	T	G	9.02296e-05	Creatinine
rs73250056	16	0	84875610	A	G	9.03795e-05	Creatinine
rs117820977	5	0	27792745	T	C	9.03794e-05	Creatinine
rs11024084	11	0	2808737	C	T	9.03724e-05	Creatinine
rs191859128	12	0	84340799	G	A	9.03673e-05	Creatinine
rs41272110	6	0	161006172	G	T	9.03506e-05	Creatinine
rs117909190	10	0	16968533	A	G	9.0342e-05	Creatinine
rs112500385	4	0	15242941	A	C	9.03361e-05	Creatinine
rs11980477	7	0	154584991	G	A	9.00711e-05	Creatinine
rs61858150	10	0	52398577	T	G	9.03294e-05	Creatinine
rs61907336	12	0	3337587	A	G	9.03031e-05	Creatinine
rs1488615	11	0	42238875	C	T	9.03003e-05	Creatinine
rs74481028	14	0	62213060	G	A	9.02963e-05	Creatinine
rs1167829	7	0	75165018	A	G	9.02847e-05	Creatinine
rs56165954	3	0	189437962	G	A	9.02617e-05	Creatinine
rs116890270	16	0	20378925	G	A	9.02465e-05	Creatinine
rs112568701	5	0	116532863	A	G	9.02339e-05	Creatinine
rs118023911	18	0	61096919	C	T	9.03037e-05	Creatinine
rs1062356	9	0	135974079	G	C	9.03886e-05	Creatinine
rs1283156	12	0	52439591	A	G	9.00572e-05	Creatinine
rs2284063	22	0	38544298	G	A	9.00194e-05	Creatinine
rs114405390	11	0	419706	C	T	8.98076e-05	Creatinine
rs8079851	17	0	70371868	C	T	8.97924e-05	Creatinine
rs9804180	10	0	69562951	C	T	8.9783e-05	Creatinine
rs55715427	22	0	42458827	C	G	8.97828e-05	Creatinine
rs6979676	7	0	6054987	A	G	8.97797e-05	Creatinine
rs12572286	10	0	72233344	G	T	8.97544e-05	Creatinine
rs112094553	5	0	44806448	C	T	8.9747e-05	Creatinine
rs2409570	8	0	9226448	C	G	8.9737e-05	Creatinine
rs73175193	8	0	2572792	A	G	8.97298e-05	Creatinine
rs17209630	8	0	106296090	A	G	8.97152e-05	Creatinine
rs13200945	6	0	131090082	A	G	8.97143e-05	Creatinine
rs10170011	2	0	70187	A	G	8.97051e-05	Creatinine
rs77613350	8	0	139712355	A	G	8.97027e-05	Creatinine
rs1133837	10	0	50901938	T	C	8.9667e-05	Creatinine
rs72666826	1	0	52946093	C	T	8.96652e-05	Creatinine
rs140600459	5	0	176734647	T	C	8.98076e-05	Creatinine
rs227739	17	0	54764536	C	T	8.98294e-05	Creatinine
rs7904605	10	0	116712329	C	T	8.98502e-05	Creatinine
rs74762819	6	0	43437490	T	C	8.98763e-05	Creatinine
rs78744147	7	0	2481697	T	C	9.00073e-05	Creatinine
rs10511411	3	0	122349139	C	T	8.99822e-05	Creatinine
rs148017002	7	0	76941549	AAT	A	8.99718e-05	Creatinine
rs73091815	7	0	41345367	T	C	8.99653e-05	Creatinine
rs112244621	18	0	76618847	C	T	8.9964e-05	Creatinine
rs118081307	14	0	56537221	G	A	8.99559e-05	Creatinine
rs10204284	2	0	183036519	T	C	8.9952e-05	Creatinine
rs12525018	6	0	162083847	A	G	9.00331e-05	Creatinine
rs36038814	9	0	33440311	A	G	8.99489e-05	Creatinine
rs75038400	4	0	129189027	C	T	8.9927e-05	Creatinine
rs17805045	2	0	152188982	T	C	8.99117e-05	Creatinine
rs6683440	1	0	56504984	T	C	8.99077e-05	Creatinine
rs2305438	4	0	109734713	T	C	8.99032e-05	Creatinine
rs79318575	2	0	121536678	G	A	8.98972e-05	Creatinine
rs13331974	16	0	79165363	G	T	8.98893e-05	Creatinine
rs75875451	5	0	90211472	G	A	8.98807e-05	Creatinine
rs61757546	5	0	434546	T	C	8.99401e-05	Creatinine
rs8044309	16	0	11536429	C	A	9.04144e-05	Creatinine
rs11721509	4	0	77433888	G	A	9.04331e-05	Creatinine
rs73971239	18	0	76531398	A	G	9.04335e-05	Creatinine
rs10869623	9	0	71579343	A	G	9.10402e-05	Creatinine
rs41276406	20	0	17935977	G	A	9.10361e-05	Creatinine
rs116319037	1	0	199093884	C	T	9.10303e-05	Creatinine
rs114057409	6	0	20143615	A	C	9.10159e-05	Creatinine
rs210152	6	0	33515520	G	A	9.10134e-05	Creatinine
rs6694978	1	0	150919842	T	C	9.10068e-05	Creatinine
rs77349349	7	0	128609492	A	G	9.10024e-05	Creatinine
rs77826386	13	0	50371708	T	C	9.09811e-05	Creatinine
rs16955978	17	0	46448831	C	T	9.09772e-05	Creatinine
rs73117040	3	0	63893818	G	C	9.09615e-05	Creatinine
rs2187197	6	0	162472032	G	A	9.09445e-05	Creatinine
rs78277715	13	0	80897561	G	A	9.09181e-05	Creatinine
rs2069571	14	0	96701915	T	C	9.09175e-05	Creatinine
rs55992344	5	0	65543572	C	T	9.09109e-05	Creatinine
rs1800454	6	0	32800412	T	C	9.08697e-05	Creatinine
rs73133466	7	0	55120926	C	T	9.10419e-05	Creatinine
rs6560175	9	0	71122983	T	C	9.1045e-05	Creatinine
rs117460856	10	0	104821768	T	C	9.10665e-05	Creatinine
rs72609914	8	0	23634859	T	C	9.10679e-05	Creatinine
rs3745764	19	0	37854580	T	C	9.12479e-05	Creatinine
rs34033969	19	0	56255801	A	G	9.12467e-05	Creatinine
rs826728	8	0	59737479	A	G	9.12419e-05	Creatinine
rs115022645	6	0	135264055	T	C	9.12416e-05	Creatinine
rs5012916	7	0	158113152	G	A	9.12403e-05	Creatinine
rs7076239	10	0	29822159	C	T	9.12369e-05	Creatinine
rs115786399	4	0	127861629	C	T	9.12297e-05	Creatinine
rs1664454	15	0	57682633	T	C	9.08638e-05	Creatinine
rs114622917	7	0	155665212	G	A	9.12189e-05	Creatinine
rs10086064	8	0	11583841	C	T	9.12086e-05	Creatinine
rs10062026	5	0	90052289	A	G	9.11808e-05	Creatinine
rs1423304	5	0	50922671	T	C	9.11757e-05	Creatinine
rs2180369	14	0	93516465	C	T	9.11476e-05	Creatinine
rs9644032	8	0	23414822	T	G	9.1142e-05	Creatinine
rs2828539	21	0	25170883	C	A	9.11157e-05	Creatinine
rs663324	13	0	103322461	C	T	9.10959e-05	Creatinine
rs6757976	2	0	42856208	G	A	9.12125e-05	Creatinine
rs6676197	1	0	100800092	A	G	9.08414e-05	Creatinine
rs736408	3	0	52835354	T	C	9.08306e-05	Creatinine
rs10201330	2	0	177348025	T	C	9.08294e-05	Creatinine
rs9285329	13	0	83936045	G	T	9.06016e-05	Creatinine
rs878364	1	0	204074243	T	C	9.05859e-05	Creatinine
rs117258673	8	0	23809826	A	G	9.0573e-05	Creatinine
rs11651753	17	0	46029089	T	C	9.05561e-05	Creatinine
rs61852500	10	0	90337121	C	T	9.05409e-05	Creatinine
rs12915705	15	0	98358984	A	G	9.05404e-05	Creatinine
rs117901488	6	0	160603132	T	C	9.0525e-05	Creatinine
rs17200751	7	0	46729486	T	C	9.06048e-05	Creatinine
rs4034942	3	0	12836792	C	T	9.05241e-05	Creatinine
rs2646821	1	0	217528236	C	T	9.05026e-05	Creatinine
rs1416032	1	0	210512590	C	G	9.04925e-05	Creatinine
rs11820105	11	0	68419122	C	A	9.04897e-05	Creatinine
rs10892881	11	0	122553588	A	C	9.04864e-05	Creatinine
rs3213221	11	0	2157044	C	G	9.04839e-05	Creatinine
rs79782229	5	0	67798510	G	T	9.04834e-05	Creatinine
rs140185678	16	0	2003016	A	G	9.04752e-05	Creatinine
rs3800046	6	0	1766973	G	A	9.05055e-05	Creatinine
rs2306333	15	0	51217674	G	A	9.27618e-05	Creatinine
rs10758235	9	0	33994496	G	A	9.06062e-05	Creatinine
rs55839611	3	0	186666830	T	C	9.06339e-05	Creatinine
rs939876	12	0	65252118	G	A	9.08268e-05	Creatinine
rs73189527	13	0	55170127	A	G	9.07903e-05	Creatinine
rs35811052	16	0	15128416	G	A	9.07716e-05	Creatinine
rs79299013	16	0	75786802	A	G	9.07687e-05	Creatinine
rs117133676	16	0	87990125	A	G	9.07246e-05	Creatinine
rs6414773	4	0	16973824	A	C	9.07231e-05	Creatinine
rs12439272	15	0	40584804	A	G	9.07208e-05	Creatinine
rs34608804	15	0	75718459	C	T	9.06089e-05	Creatinine
rs11213266	11	0	109977505	A	G	9.07162e-05	Creatinine
rs6558394	8	0	144893084	G	A	9.07026e-05	Creatinine
rs2336639	1	0	34104247	G	A	9.06855e-05	Creatinine
rs11035006	11	0	5008118	C	T	9.06849e-05	Creatinine
rs17219322	10	0	85220421	C	T	9.06713e-05	Creatinine
rs80257350	3	0	2309786	T	C	9.06667e-05	Creatinine
rs117099899	15	0	76249694	G	A	9.06415e-05	Creatinine
rs34757523	3	0	133235994	C	A	9.06379e-05	Creatinine
rs2228058	5	0	40681254	T	C	9.07048e-05	Creatinine
rs2652836	15	0	63396301	C	T	0.0001	Creatinine
rs12572458	10	0	43431356	T	C	8.69773e-05	Creatinine
rs116970288	9	0	26110355	T	G	0.000100015	Creatinine
rs74317524	13	0	113083910	T	C	0.000111502	Creatinine
rs77821734	2	0	230456642	C	T	0.000111472	Creatinine
rs13222653	7	0	85571719	A	G	0.00011147	Creatinine
rs16866827	2	0	8998871	C	T	0.000111452	Creatinine
rs73442823	6	0	51575494	C	T	0.000111438	Creatinine
rs4837261	9	0	119142351	T	C	0.000111386	Creatinine
rs2302593	19	0	46196634	G	C	0.000111379	Creatinine
rs12216030	6	0	22103237	T	G	0.000111296	Creatinine
rs77348260	8	0	17603863	T	C	0.000111273	Creatinine
rs1975151	19	0	33445080	A	G	0.00011127	Creatinine
rs72971709	6	0	103286482	A	G	0.000111267	Creatinine
rs11699574	20	0	60545683	A	C	0.000111247	Creatinine
rs12518379	5	0	175993200	G	A	0.000111247	Creatinine
rs784500	3	0	39181797	G	A	0.000111233	Creatinine
rs6756943	2	0	64926764	G	A	0.000111218	Creatinine
rs117053083	15	0	57856242	A	G	0.000111505	Creatinine
rs78586494	4	0	77204570	T	C	0.000111532	Creatinine
rs10083777	16	0	81065282	T	C	0.000111537	Creatinine
rs4531603	13	0	40371633	A	C	0.000111547	Creatinine
rs115354701	2	0	99180477	A	G	0.000111746	Creatinine
rs11105179	12	0	89513020	C	T	0.000111746	Creatinine
rs10911903	1	0	186634883	T	G	0.00011174	Creatinine
rs1239947	13	0	51106555	C	T	0.000111733	Creatinine
rs7396512	11	0	9159739	G	A	0.000111729	Creatinine
rs78573217	7	0	151402192	A	C	0.000111719	Creatinine
rs8177516	6	0	160664685	A	G	0.000111714	Creatinine
rs10974529	9	0	4423822	C	A	0.000111197	Creatinine
rs244719	5	0	176531283	T	C	0.000111662	Creatinine
rs2276818	3	0	52864635	G	A	0.000111621	Creatinine
rs1421349	7	0	33900465	T	C	0.000111593	Creatinine
rs11586573	1	0	211408176	G	T	0.000111587	Creatinine
rs732384	22	0	40541981	G	A	0.000111574	Creatinine
rs3835047	2	0	211421452	ATCT	A	0.000111557	Creatinine
rs12654465	5	0	1160673	G	A	0.000111555	Creatinine
rs579740	16	0	88973937	T	C	0.000111547	Creatinine
rs344790	19	0	45830763	A	C	0.000111623	Creatinine
rs147477986	20	0	3212222	TG	T	0.000111788	Creatinine
rs4966015	15	0	99248132	T	G	0.000111196	Creatinine
rs75187159	6	0	43188173	G	A	0.000111179	Creatinine
rs114457793	2	0	162892432	T	C	0.000110906	Creatinine
rs2955760	15	0	76443664	A	G	0.000110891	Creatinine
rs2720281	3	0	156230218	G	A	0.000110886	Creatinine
rs11723318	4	0	143497722	C	T	0.000110875	Creatinine
rs17508082	10	0	95892129	A	T	0.000110867	Creatinine
rs41448444	7	0	2966334	A	G	0.00011086	Creatinine
rs2253650	13	0	42656841	C	T	0.000110852	Creatinine
rs12579591	12	0	54096588	A	G	0.000110849	Creatinine
rs62437273	6	0	160041287	T	C	0.000110811	Creatinine
rs73052635	7	0	1660285	T	C	0.000110809	Creatinine
rs9489512	6	0	119050171	T	C	0.000110798	Creatinine
rs34860433	5	0	173453896	G	A	0.000110794	Creatinine
rs115188022	5	0	3311072	A	G	0.000110743	Creatinine
rs199827399	11	0	65416753	T	C	0.000110724	Creatinine
rs115512311	2	0	64843727	C	T	0.000110705	Creatinine
rs12495068	3	0	184227182	C	T	0.000110911	Creatinine
rs34463221	7	0	129601595	C	A	0.000110916	Creatinine
rs17472445	12	0	99984914	C	T	0.000110928	Creatinine
rs1045216	10	0	124189197	A	G	0.000110929	Creatinine
rs756884	7	0	155604099	A	G	0.00011117	Creatinine
rs12739226	1	0	95023585	A	G	0.000111153	Creatinine
rs117277714	15	0	50233524	T	C	0.000111118	Creatinine
rs10503277	8	0	4625925	C	A	0.000111082	Creatinine
Affx-80257451	17	0	59483202	A	G	0.000111076	Creatinine
rs6824220	4	0	68577854	G	A	0.000111068	Creatinine
rs73515190	11	0	68433177	T	C	0.00011106	Creatinine
rs976529	1	0	243471462	T	C	0.000111183	Creatinine
rs11038532	11	0	1679154	T	C	0.000111058	Creatinine
rs114024522	2	0	73330719	A	C	0.000111032	Creatinine
rs13021894	2	0	43804229	C	T	0.000110976	Creatinine
rs62521034	8	0	126448845	T	C	0.000110969	Creatinine
rs35240746	17	0	59362779	A	AC	0.000110969	Creatinine
rs41486644	5	0	134922628	T	C	0.000110965	Creatinine
rs41301092	1	0	55571953	C	T	0.000110962	Creatinine
rs4922864	11	0	31430229	C	T	0.000110948	Creatinine
rs1567613	15	0	57676738	T	C	0.00011104	Creatinine
rs2290227	7	0	128388981	A	G	0.000110704	Creatinine
rs4997929	19	0	35490861	G	C	0.00011181	Creatinine
rs74095902	13	0	72001661	G	A	0.000111859	Creatinine
rs197712	15	0	67308988	C	T	0.000112672	Creatinine
rs77210472	1	0	113335773	C	A	0.000112671	Creatinine
rs73330128	14	0	93084429	C	A	0.000112619	Creatinine
rs6783079	3	0	195652708	T	C	0.000112614	Creatinine
rs10869538	9	0	71539731	G	A	0.000112603	Creatinine
rs72693797	14	0	90312328	T	G	0.000112555	Creatinine
rs1333040	9	0	22083404	C	T	0.0001125	Creatinine
rs2513726	11	0	57798942	G	A	0.000112473	Creatinine
rs34045860	5	0	34749622	G	A	0.000112461	Creatinine
rs884193	6	0	162452035	G	A	0.000112459	Creatinine
Affx-89008046	2	0	43446440	T	C	0.000112448	Creatinine
rs2116327	4	0	90228697	A	G	0.000112446	Creatinine
rs4848727	2	0	122584859	G	A	0.000112437	Creatinine
rs73088257	7	0	31059443	G	T	0.000112425	Creatinine
rs13251778	8	0	31815427	G	A	0.000112424	Creatinine
rs7004077	8	0	14871926	C	G	0.000112689	Creatinine
rs34515646	16	0	74729219	T	C	0.000112692	Creatinine
rs10758187	9	0	33107708	T	C	0.000112844	Creatinine
rs7089188	10	0	94787521	T	A	0.000112847	Creatinine
rs77775963	11	0	79663436	T	C	0.000113059	Creatinine
rs111744657	2	0	176450802	T	C	0.000113054	Creatinine
rs9348041	6	0	166163754	G	A	0.000113049	Creatinine
rs6978479	7	0	151445895	A	G	0.000113024	Creatinine
rs8016947	14	0	35832666	T	G	0.000113011	Creatinine
rs9806724	15	0	45740212	C	T	0.000112995	Creatinine
rs78642976	8	0	5547910	A	G	0.000112981	Creatinine
rs35638983	6	0	164436804	T	C	0.000112414	Creatinine
rs62226758	21	0	35356656	A	G	0.000112981	Creatinine
rs73055229	12	0	15387778	T	C	0.000112956	Creatinine
rs4766108	12	0	3460879	A	G	0.000112901	Creatinine
rs6587557	1	0	151137144	A	G	0.000112896	Creatinine
rs28579719	8	0	126548891	G	A	0.000112872	Creatinine
rs686346	9	0	135978378	C	T	0.000112868	Creatinine
rs199873709	6	0	43608035	T	C	0.000112858	Creatinine
rs1151791	7	0	155630045	G	T	0.00011285	Creatinine
rs80193740	5	0	67596206	T	C	0.000112961	Creatinine
rs1403789	7	0	85090511	A	G	0.000111854	Creatinine
rs11851414	14	0	69259502	C	T	0.000112409	Creatinine
rs73704821	7	0	70262937	G	A	0.000112381	Creatinine
rs55762835	2	0	55223638	A	G	0.000112126	Creatinine
rs1471132	12	0	751308	G	T	0.000112118	Creatinine
rs61863081	10	0	94786148	T	C	0.000112116	Creatinine
rs557856	11	0	124625658	T	C	0.000112112	Creatinine
rs12537284	7	0	128717906	A	G	0.000112097	Creatinine
rs11880782	19	0	37437106	T	C	0.000112059	Creatinine
rs199829233	5	0	453976	A	G	0.000112034	Creatinine
rs2634062	8	0	85681709	G	T	0.000112019	Creatinine
rs17035755	3	0	36955409	C	A	0.000112017	Creatinine
rs77043390	2	0	122578812	T	C	0.000112012	Creatinine
rs72976053	6	0	141543032	A	G	0.000112004	Creatinine
rs58453908	6	0	39312740	G	A	0.000111992	Creatinine
rs11569225	3	0	141697353	C	T	0.000111979	Creatinine
rs4715455	6	0	13652006	T	C	0.000111883	Creatinine
rs12201275	6	0	116314563	G	C	0.000111873	Creatinine
rs4247256	6	0	23214201	A	G	0.000112127	Creatinine
rs73243613	4	0	23784560	A	G	0.000112154	Creatinine
rs117217799	10	0	26878512	C	T	0.000112159	Creatinine
rs4422948	1	0	835499	G	A	0.000112176	Creatinine
rs75855252	15	0	40735159	T	C	0.000112376	Creatinine
rs117879600	11	0	30767205	C	A	0.000112374	Creatinine
rs11776321	8	0	121707554	C	T	0.000112319	Creatinine
rs17163135	1	0	28648893	T	C	0.000112313	Creatinine
rs1808192	17	0	45794706	A	G	0.000112306	Creatinine
rs645469	4	0	38122459	G	A	0.000112302	Creatinine
rs2673170	2	0	170164420	C	G	0.000112281	Creatinine
rs2275391	6	0	132793059	C	T	0.000112396	Creatinine
rs28374799	7	0	76409668	G	C	0.000112278	Creatinine
rs118001500	6	0	160683206	T	C	0.000112245	Creatinine
rs4675679	2	0	208345140	T	C	0.000112238	Creatinine
rs7161072	14	0	93787360	T	C	0.000112201	Creatinine
rs73165533	7	0	150533598	T	C	0.000112198	Creatinine
rs201812542	6	0	51483962	A	G	0.000112196	Creatinine
rs6455106	6	0	67139880	G	A	0.00011218	Creatinine
rs6788898	3	0	27928075	C	T	0.00011218	Creatinine
rs4278155	8	0	22996779	C	A	0.000112264	Creatinine
rs10735019	12	0	3405864	A	G	0.000113092	Creatinine
rs10062900	5	0	116013764	T	C	0.000110692	Creatinine
rs76279742	8	0	129706010	C	T	0.000110685	Creatinine
rs73712067	7	0	100755861	T	G	0.000109171	Creatinine
rs34317102	15	0	63414083	A	C	0.000109133	Creatinine
rs4948804	10	0	44483355	G	C	0.000109131	Creatinine
rs2738787	20	0	62328375	A	G	0.000109094	Creatinine
rs62173706	2	0	178135069	A	G	0.000109094	Creatinine
rs2423512	20	0	10686376	A	C	0.000109088	Creatinine
rs76443713	7	0	89977270	T	G	0.000109077	Creatinine
rs6790592	3	0	63458063	C	T	0.000109064	Creatinine
rs116957042	16	0	89331127	G	A	0.000109057	Creatinine
rs73060469	19	0	50809666	A	G	0.000109045	Creatinine
rs72879648	2	0	165113739	A	G	0.000109025	Creatinine
rs72647070	13	0	101535528	G	A	0.000108993	Creatinine
rs73025537	6	0	160544961	C	G	0.00010895	Creatinine
rs638756	9	0	136134472	C	A	0.000108934	Creatinine
rs9289642	3	0	141871000	G	A	0.000108921	Creatinine
rs41282484	1	0	111828379	C	T	0.000109193	Creatinine
rs62463223	7	0	52073798	G	A	0.000109198	Creatinine
rs6071198	20	0	58980037	G	C	0.00010921	Creatinine
rs77645959	12	0	3385559	T	C	0.000109211	Creatinine
rs35426906	15	0	45352034	T	C	0.000109493	Creatinine
rs2285741	17	0	36045807	C	T	0.000109484	Creatinine
rs115862286	3	0	142144581	C	T	0.000109478	Creatinine
rs57282099	5	0	67626658	C	G	0.000109461	Creatinine
rs710446	3	0	186459927	C	T	0.000109453	Creatinine
rs2835203	21	0	37351180	A	G	0.000109444	Creatinine
rs62624976	6	0	7313338	C	G	0.000109385	Creatinine
rs7166501	15	0	79133739	T	C	0.000108909	Creatinine
rs17633293	7	0	151053544	G	T	0.000109379	Creatinine
rs4664593	2	0	153378652	G	A	0.000109328	Creatinine
rs62578989	9	0	139101583	T	G	0.000109314	Creatinine
rs11703601	22	0	38598041	T	C	0.000109308	Creatinine
rs76009888	13	0	51945061	C	T	0.000109285	Creatinine
rs2883211	1	0	207244221	G	T	0.000109266	Creatinine
rs7913388	10	0	107365321	G	C	0.00010925	Creatinine
rs62387620	5	0	100046135	G	T	0.000109211	Creatinine
rs11696492	20	0	15844418	G	A	0.000109348	Creatinine
rs7132502	12	0	100832218	A	G	0.000109514	Creatinine
rs16939001	8	0	75833964	T	C	0.000108881	Creatinine
rs12379490	9	0	130612218	C	A	0.000108823	Creatinine
rs147120329	20	0	56136474	T	C	0.000108511	Creatinine
rs56309234	2	0	85389840	T	C	0.000108507	Creatinine
rs4236557	7	0	101496532	T	G	0.000108503	Creatinine
rs12635264	3	0	187006766	T	C	0.000108488	Creatinine
rs7329133	13	0	24656545	A	G	0.000108477	Creatinine
rs73044754	12	0	4901217	T	C	0.000108462	Creatinine
rs76889836	13	0	74697194	T	C	0.000108455	Creatinine
rs4872116	8	0	23227699	A	G	0.000108447	Creatinine
rs78139106	9	0	30554449	C	T	0.000108432	Creatinine
rs28634261	11	0	785219	C	T	0.000108417	Creatinine
rs74604097	19	0	19499549	G	C	0.000108377	Creatinine
rs10848829	12	0	3327586	T	C	0.000108365	Creatinine
rs4437262	4	0	101179361	G	A	0.000108353	Creatinine
rs3741659	12	0	54109659	T	C	0.000108335	Creatinine
rs62517458	8	0	134707418	A	G	0.000108329	Creatinine
rs7164126	15	0	64182391	G	A	0.000108519	Creatinine
rs72673497	1	0	61004768	A	G	0.000108523	Creatinine
rs17685928	3	0	69688931	G	A	0.000108558	Creatinine
rs6802503	3	0	185641890	C	A	0.000108574	Creatinine
rs9475436	6	0	55734220	T	C	0.0001088	Creatinine
rs116691607	17	0	28604586	T	C	0.000108794	Creatinine
rs35090855	2	0	218830592	T	C	0.000108782	Creatinine
rs2953083	2	0	122036871	A	C	0.000108763	Creatinine
rs74432329	2	0	210855518	A	G	0.000108721	Creatinine
rs78863627	2	0	120491531	C	A	0.000108717	Creatinine
rs2720567	8	0	17440538	A	G	0.000108704	Creatinine
rs72737163	15	0	39300811	C	T	0.00010885	Creatinine
rs74646141	10	0	5944882	A	G	0.000108704	Creatinine
rs7611626	3	0	62402895	A	G	0.000108679	Creatinine
rs117666755	10	0	123082304	A	G	0.000108647	Creatinine
rs115821450	2	0	27749327	A	G	0.00010863	Creatinine
rs12670403	7	0	17309279	A	C	0.000108625	Creatinine
rs4974301	3	0	70639463	G	A	0.000108599	Creatinine
Affx-80294135	7	0	1049746	CT	C	0.000108592	Creatinine
rs145196561	15	0	45426373	A	G	0.000108586	Creatinine
rs4905941	14	0	100725438	G	A	0.000108692	Creatinine
rs55790020	10	0	85993442	T	C	0.000110688	Creatinine
rs1570027	20	0	60968596	G	A	0.000109522	Creatinine
rs231879	11	0	2761382	G	T	0.000109567	Creatinine
rs34321307	9	0	118116424	C	T	0.000110372	Creatinine
rs1203352	6	0	130820232	G	A	0.000110356	Creatinine
rs73042120	7	0	1296269	T	C	0.000110344	Creatinine
rs2585618	6	0	69334743	A	G	0.000110341	Creatinine
rs2842643	6	0	41650736	C	T	0.000110338	Creatinine
rs11665955	19	0	52989980	G	A	0.000110315	Creatinine
rs2296748	6	0	33745071	T	C	0.0001103	Creatinine
rs10272066	7	0	17374902	C	T	0.000110288	Creatinine
rs79841190	11	0	78434679	T	C	0.00011027	Creatinine
rs12150591	17	0	19370619	C	T	0.000110247	Creatinine
rs13410328	2	0	64832222	T	C	0.00011018	Creatinine
rs35401135	1	0	184941196	A	C	0.000110179	Creatinine
rs9596775	13	0	53859017	T	C	0.000110165	Creatinine
rs6139899	20	0	6019481	A	G	0.000110163	Creatinine
rs112162625	7	0	26095370	T	C	0.00011016	Creatinine
rs73995736	2	0	233813302	A	G	0.000110382	Creatinine
rs8113509	19	0	1245700	A	G	0.00011039	Creatinine
rs35788371	12	0	628076	C	T	0.000110393	Creatinine
rs75745313	7	0	155778152	A	G	0.000110406	Creatinine
rs17173656	7	0	150598659	C	T	0.000110683	Creatinine
rs115260843	3	0	141758945	G	A	0.000110646	Creatinine
rs79964415	6	0	123047240	C	T	0.000110646	Creatinine
rs112711992	2	0	176540543	C	A	0.000110587	Creatinine
rs9406598	9	0	16254779	G	A	0.000110576	Creatinine
rs4851004	2	0	103009537	T	C	0.000110571	Creatinine
Affx-52351035	11	0	86106488	ACTAG	A	0.000110567	Creatinine
rs10971025	9	0	32563914	A	G	0.000110158	Creatinine
rs17754970	12	0	773262	C	A	0.000110535	Creatinine
rs1564499	15	0	79084808	T	C	0.000110513	Creatinine
rs1365641	8	0	14133626	G	C	0.000110493	Creatinine
rs78375661	2	0	159656223	A	G	0.000110491	Creatinine
rs34692396	9	0	32482904	C	T	0.000110437	Creatinine
rs76041891	6	0	43812455	C	G	0.000110431	Creatinine
rs7573066	2	0	27323198	C	T	0.000110419	Creatinine
rs1258172	10	0	50953036	T	C	0.000110407	Creatinine
rs11699996	20	0	34201820	A	C	0.000110531	Creatinine
rs2458815	5	0	653343	C	T	0.000109541	Creatinine
rs17441700	9	0	132165470	A	G	0.000110126	Creatinine
rs76192470	11	0	65493603	T	C	0.000110111	Creatinine
rs35162408	8	0	23763843	T	C	0.000109891	Creatinine
rs2275556	14	0	96875317	A	G	0.000109847	Creatinine
rs75751534	17	0	56377870	A	G	0.000109827	Creatinine
rs12189441	5	0	77583726	G	A	0.000109801	Creatinine
rs114466542	3	0	12846397	A	G	0.000109799	Creatinine
rs74401301	9	0	139079471	A	G	0.000109795	Creatinine
rs58222218	4	0	14783956	C	T	0.000109788	Creatinine
rs2425024	20	0	33844938	C	A	0.000109762	Creatinine
rs4724940	7	0	1346620	T	C	0.000109688	Creatinine
rs6908323	6	0	47109876	T	C	0.00010965	Creatinine
rs7961138	12	0	346707	C	T	0.000109623	Creatinine
rs76438938	3	0	186461524	T	C	0.000109612	Creatinine
rs1847828	3	0	131930446	A	G	0.000109607	Creatinine
rs201100629	2	0	43519269	T	C	0.000109596	Creatinine
rs62214554	20	0	52807262	G	A	0.000109573	Creatinine
rs76008642	5	0	131646100	T	C	0.000109901	Creatinine
rs144351956	22	0	20937201	T	C	0.00010991	Creatinine
rs117355918	17	0	59281730	A	G	0.000109911	Creatinine
rs12524865	6	0	134196674	A	C	0.000109925	Creatinine
rs4726021	7	0	151085596	A	G	0.000110089	Creatinine
rs62106973	2	0	3961262	T	C	0.000110068	Creatinine
rs113748737	17	0	19323314	A	G	0.000110037	Creatinine
rs13406427	2	0	46878351	G	C	0.00011003	Creatinine
rs17037403	1	0	109925829	A	G	0.000110021	Creatinine
rs77201761	11	0	127671845	T	C	0.000110017	Creatinine
rs12796693	11	0	30429583	C	A	0.000109991	Creatinine
rs115890303	4	0	144021142	T	C	0.000110118	Creatinine
rs201266519	7	0	141722121	T	C	0.000109985	Creatinine
rs74348509	2	0	15046102	C	T	0.000109954	Creatinine
rs62460682	7	0	80333345	G	T	0.000109951	Creatinine
rs13172678	5	0	6244943	C	T	0.000109949	Creatinine
rs2421847	1	0	171557600	G	A	0.000109948	Creatinine
rs7942144	11	0	87198357	G	A	0.000109941	Creatinine
rs77612485	15	0	63495911	T	C	0.000109934	Creatinine
rs117897999	14	0	103374160	A	C	0.000109928	Creatinine
rs62052135	16	0	74534034	C	T	0.000109982	Creatinine
rs12499639	4	0	144950193	G	A	0.000113097	Creatinine
rs10256288	7	0	42122193	G	A	0.000113106	Creatinine
rs10927019	1	0	243600734	C	T	0.000113112	Creatinine
rs117048191	16	0	19918849	A	G	0.000117586	Creatinine
rs11102523	1	0	113261085	A	G	0.000117574	Creatinine
rs116438197	5	0	75125125	G	C	0.000117547	Creatinine
rs60615338	14	0	96655360	C	A	0.000117538	Creatinine
rs6931870	6	0	159876227	T	C	0.000117463	Creatinine
rs79360405	15	0	53621338	A	G	0.000117396	Creatinine
rs948251	11	0	127864779	A	C	0.000117385	Creatinine
rs1327541	9	0	113082105	T	C	0.000117359	Creatinine
rs2877926	17	0	57139293	G	A	0.000117317	Creatinine
rs10775302	16	0	67792439	T	C	0.000117312	Creatinine
rs1884539	14	0	101277786	A	G	0.00011731	Creatinine
rs613872	18	0	53210302	G	T	0.000117264	Creatinine
rs2732072	4	0	39984938	C	A	0.00011725	Creatinine
rs4919611	10	0	103894939	C	A	0.000117242	Creatinine
rs73042477	7	0	932257	T	C	0.000117234	Creatinine
rs73556149	13	0	100117012	A	G	0.000117587	Creatinine
rs77205085	1	0	61491266	C	T	0.000117595	Creatinine
rs10183043	2	0	54838859	G	T	0.000117595	Creatinine
rs6482764	10	0	131694085	C	A	0.000117612	Creatinine
rs228614	4	0	103578637	A	G	0.0001179	Creatinine
rs75007915	19	0	45931951	T	G	0.000117897	Creatinine
rs12186719	5	0	39590864	G	A	0.000117895	Creatinine
rs6573103	14	0	57173763	C	T	0.000117875	Creatinine
rs1880909	7	0	76915519	C	A	0.000117862	Creatinine
rs12873870	13	0	48545973	T	C	0.00011784	Creatinine
rs13043252	20	0	60544005	G	A	0.000117837	Creatinine
rs1446582	12	0	339955	G	A	0.000117228	Creatinine
rs6799334	3	0	124722761	A	G	0.000117764	Creatinine
rs10129645	14	0	37858832	C	A	0.000117749	Creatinine
rs118062226	18	0	77149991	T	G	0.000117731	Creatinine
rs221035	1	0	16526529	G	A	0.00011772	Creatinine
rs184147670	15	0	49378888	T	C	0.000117689	Creatinine
rs17093208	14	0	57338293	C	T	0.00011768	Creatinine
rs666215	6	0	16705651	G	T	0.000117677	Creatinine
rs1712517	10	0	105033015	T	C	0.000117636	Creatinine
rs11263641	11	0	69207590	C	T	0.000117754	Creatinine
rs1409431	13	0	46701206	A	G	0.000117914	Creatinine
rs11074233	15	0	94334944	G	A	0.000117223	Creatinine
rs35524571	2	0	121336277	G	A	0.000117188	Creatinine
rs72699262	9	0	896454	T	C	0.000116766	Creatinine
rs62007572	15	0	53770300	G	A	0.000116754	Creatinine
rs8049108	16	0	30376486	C	T	0.000116712	Creatinine
rs13203591	6	0	18701781	G	A	0.000116689	Creatinine
rs78083285	8	0	23483389	T	C	0.000116614	Creatinine
rs12159089	22	0	50825615	A	G	0.000116607	Creatinine
rs17644596	1	0	171393826	C	G	0.000116588	Creatinine
rs34623926	17	0	36131333	T	C	0.000116563	Creatinine
rs74753001	3	0	186275924	C	T	0.000116557	Creatinine
rs11784295	8	0	55385698	G	C	0.00011653	Creatinine
rs7677054	4	0	77594463	C	A	0.000116517	Creatinine
rs73117125	7	0	46833122	C	T	0.000116492	Creatinine
rs6847099	4	0	77422785	T	C	0.000116457	Creatinine
rs79864166	7	0	70399958	T	C	0.000116445	Creatinine
rs1036673	15	0	74338462	C	T	0.000116422	Creatinine
rs2131922	1	0	235705001	G	T	0.000116775	Creatinine
rs74561971	9	0	71377296	A	G	0.000116795	Creatinine
rs41266797	6	0	26158247	A	G	0.000116801	Creatinine
rs117396018	7	0	136688386	T	C	0.000116899	Creatinine
rs141640975	10	0	16992011	A	G	0.000117181	Creatinine
rs59296747	4	0	129336595	G	T	0.000117154	Creatinine
rs893957	3	0	29702869	G	A	0.000117148	Creatinine
rs75415626	2	0	177280717	T	C	0.000117132	Creatinine
rs580251	1	0	90221441	T	C	0.000117132	Creatinine
rs113992088	11	0	10700646	C	T	0.000117121	Creatinine
rs5852288	3	0	121728295	GA	G	0.000117101	Creatinine
rs77056486	4	0	174941800	T	C	0.000117213	Creatinine
rs11548392	2	0	65539596	A	G	0.000117099	Creatinine
rs9502498	6	0	6763446	T	C	0.000117071	Creatinine
rs1768208	3	0	39523003	T	C	0.000117027	Creatinine
rs75223430	4	0	153387373	T	C	0.000117023	Creatinine
rs78481620	12	0	388754	C	T	0.000116956	Creatinine
rs76701907	8	0	36606815	C	T	0.000116952	Creatinine
rs11063099	12	0	4462505	G	A	0.000116949	Creatinine
rs17533866	2	0	40699589	A	C	0.000116936	Creatinine
rs8108266	19	0	7443564	C	T	0.000117081	Creatinine
rs13311768	7	0	26615293	T	C	0.000116388	Creatinine
rs6445071	3	0	172372558	A	G	0.000117934	Creatinine
rs72811959	2	0	73850349	G	A	0.000118013	Creatinine
rs117002693	14	0	93563922	T	C	0.000119006	Creatinine
rs61678503	2	0	106023403	T	C	0.000119001	Creatinine
rs112284316	9	0	26146981	C	T	0.000118943	Creatinine
rs61987021	14	0	91067691	C	T	0.000118919	Creatinine
rs2242029	7	0	128695279	A	G	0.000118914	Creatinine
rs6099674	20	0	56150519	C	T	0.000118893	Creatinine
rs72632743	13	0	86440058	T	C	0.000118872	Creatinine
rs300342	2	0	142058031	C	A	0.000118869	Creatinine
rs12548737	8	0	8560536	A	G	0.00011884	Creatinine
rs72910974	6	0	69284987	T	C	0.000118812	Creatinine
rs11854344	15	0	55013872	G	A	0.000118788	Creatinine
rs7049130	9	0	1963271	C	A	0.000118785	Creatinine
rs2947690	3	0	125547912	A	G	0.000118782	Creatinine
rs73158202	7	0	151452136	T	C	0.000118772	Creatinine
rs151154986	14	0	74040136	A	G	0.000118767	Creatinine
rs17501421	13	0	66919913	A	G	0.000119033	Creatinine
rs56341072	7	0	45756894	A	C	0.000119034	Creatinine
rs151259522	16	0	51070426	A	G	0.000119047	Creatinine
rs13283908	9	0	110242876	C	T	0.000119065	Creatinine
rs77971493	18	0	61384421	T	C	0.000100015	Creatinine
rs9460707	6	0	22137648	G	C	0.00011929	Creatinine
rs79843892	14	0	34331485	T	C	0.000119281	Creatinine
rs79237700	15	0	53741612	C	T	0.00011926	Creatinine
rs75337664	18	0	11184539	G	A	0.000119259	Creatinine
rs13220869	6	0	160234625	G	C	0.000119251	Creatinine
rs73035202	5	0	3304254	G	C	0.000119223	Creatinine
rs55853241	5	0	176809479	C	G	0.000118765	Creatinine
rs117590605	7	0	55191252	T	C	0.00011921	Creatinine
rs13075955	3	0	142790435	C	T	0.000119178	Creatinine
rs199835518	9	0	139342047	A	G	0.000119152	Creatinine
rs61869277	10	0	116754159	A	C	0.000119147	Creatinine
rs2225227	13	0	51125640	A	G	0.000119144	Creatinine
rs11539519	15	0	49917401	A	G	0.000119117	Creatinine
rs12759915	1	0	199126631	A	G	0.000119095	Creatinine
rs556339	6	0	25870745	T	C	0.000119091	Creatinine
rs2397026	6	0	51157533	T	C	0.000119181	Creatinine
rs11050045	12	0	29267773	T	G	0.000117974	Creatinine
rs56282161	6	0	144398956	G	A	0.00011874	Creatinine
rs2625256	4	0	156551392	A	G	0.000118715	Creatinine
rs13018730	2	0	222325540	C	T	0.000118287	Creatinine
rs73978133	2	0	176869004	T	C	0.000118278	Creatinine
rs17823065	2	0	46988073	C	T	0.000118275	Creatinine
rs2017368	4	0	111364167	T	C	0.000118269	Creatinine
rs61820466	1	0	113018898	C	T	0.000118253	Creatinine
rs2766698	14	0	100688997	G	A	0.000118233	Creatinine
rs17079367	3	0	47010116	A	C	0.000118232	Creatinine
rs117211057	11	0	9115640	C	T	0.000118181	Creatinine
rs74441300	10	0	89868396	C	T	0.000118171	Creatinine
rs11206132	1	0	53739185	A	G	0.000118153	Creatinine
rs17706469	4	0	179076101	T	C	0.000118137	Creatinine
rs13079819	3	0	24975298	C	T	0.000118121	Creatinine
rs117080463	17	0	46694734	A	G	0.000118084	Creatinine
rs2005557	3	0	49701298	G	A	0.000118056	Creatinine
rs2046615	2	0	220302285	G	A	0.00011805	Creatinine
rs1042445	3	0	186395436	T	C	0.000118302	Creatinine
rs80184563	15	0	79151207	G	A	0.000118304	Creatinine
rs2244280	17	0	19459537	A	G	0.000118332	Creatinine
rs4309580	2	0	119072376	T	C	0.000118344	Creatinine
rs6061150	20	0	29889330	T	C	0.0001187	Creatinine
rs2980623	8	0	110308328	C	T	0.000118696	Creatinine
rs3922734	9	0	140080499	G	A	0.000118641	Creatinine
Affx-35294860	4	0	103611845	T	C	0.000118573	Creatinine
rs13209686	6	0	160595233	C	T	0.000118562	Creatinine
rs1438924	15	0	51463624	C	T	0.000118562	Creatinine
rs2160165	16	0	6298958	A	G	0.000118504	Creatinine
rs4460764	10	0	52571924	C	T	0.000118717	Creatinine
rs72807524	16	0	89772734	C	A	0.0001185	Creatinine
rs33204	5	0	76734084	T	C	0.000118469	Creatinine
rs77195951	1	0	82927155	A	G	0.000118466	Creatinine
rs117054060	17	0	57582737	T	G	0.000118454	Creatinine
rs4665022	2	0	159957945	A	G	0.000118425	Creatinine
rs76862179	15	0	83770182	A	C	0.000118419	Creatinine
rs146053779	2	0	27745372	T	C	0.000118367	Creatinine
rs2958127	12	0	57114307	A	T	0.000118361	Creatinine
rs2227564	10	0	75673101	T	C	0.00011847	Creatinine
rs35198895	8	0	120977485	G	GA	0.000116364	Creatinine
rs1849102	8	0	23860801	A	G	0.000116364	Creatinine
rs6098634	20	0	54106374	T	G	0.000116348	Creatinine
rs1545513	6	0	141518945	T	C	0.000114307	Creatinine
rs7662881	4	0	30928927	C	T	0.000114292	Creatinine
rs77031769	3	0	29749465	A	G	0.00011428	Creatinine
rs75334191	13	0	42671190	C	T	0.000114191	Creatinine
rs7015676	8	0	32360276	C	T	0.000114176	Creatinine
rs11137242	9	0	140696524	G	A	0.000114064	Creatinine
rs74573061	3	0	180367354	G	A	0.000114057	Creatinine
rs2187331	11	0	68446424	C	T	0.000114053	Creatinine
rs74546948	7	0	1204003	G	A	0.00011402	Creatinine
rs6839585	4	0	169585678	G	A	0.000114002	Creatinine
rs75734088	19	0	48789612	A	G	0.000113992	Creatinine
rs11546878	3	0	183976103	T	C	0.000113965	Creatinine
rs181520135	2	0	220417364	T	G	0.000113963	Creatinine
rs10807185	6	0	37515493	A	G	0.000113942	Creatinine
rs2242656	6	0	31614102	C	T	0.000113927	Creatinine
rs79474603	1	0	52427287	G	A	0.000114327	Creatinine
rs11523694	7	0	150584107	A	G	0.000114334	Creatinine
rs77617620	17	0	59489707	T	C	0.000114347	Creatinine
rs72730155	1	0	100898871	T	C	0.000114368	Creatinine
rs78415359	18	0	46207268	A	G	0.000114527	Creatinine
rs445925	19	0	45415640	A	G	0.000114514	Creatinine
rs2004645	8	0	23417091	A	G	0.000114513	Creatinine
rs189324275	9	0	5875134	T	C	0.000114503	Creatinine
rs116041552	5	0	134464201	C	T	0.000114501	Creatinine
rs76580597	19	0	18428632	T	C	0.000114492	Creatinine
rs74493069	7	0	138725017	A	G	0.00011449	Creatinine
rs10457536	6	0	130299975	C	T	0.000113902	Creatinine
rs71420773	2	0	210674052	T	C	0.000114461	Creatinine
rs2395789	6	0	41824218	C	T	0.000114407	Creatinine
rs66697936	12	0	127322918	G	T	0.000114405	Creatinine
rs73839126	3	0	52706125	T	C	0.0001144	Creatinine
rs4667697	2	0	164448331	G	A	0.000114392	Creatinine
rs6882189	5	0	132464303	G	A	0.000114378	Creatinine
rs77057610	18	0	46503097	C	T	0.000114372	Creatinine
rs2041827	2	0	40416373	A	C	0.000114372	Creatinine
rs59114612	15	0	42250515	C	T	0.000114459	Creatinine
rs73728418	7	0	151544143	A	G	0.000114545	Creatinine
rs77085468	12	0	578021	C	T	0.000113864	Creatinine
rs1233855	17	0	12613063	A	G	0.000113856	Creatinine
rs3763236	6	0	42902508	T	C	0.000113459	Creatinine
rs12526378	6	0	43774721	G	A	0.000113441	Creatinine
rs7298272	12	0	3253768	T	C	0.00011344	Creatinine
rs55692495	2	0	220316039	A	G	0.000113437	Creatinine
rs2526907	14	0	73047484	T	C	0.000113277	Creatinine
rs72778658	16	0	20764344	C	T	0.000113273	Creatinine
rs62424130	6	0	134211457	T	C	0.000113267	Creatinine
rs1694222	1	0	61512307	A	G	0.000113266	Creatinine
rs72934385	2	0	211427022	T	C	0.00011325	Creatinine
rs673710	9	0	32564173	G	T	0.000113213	Creatinine
rs12144044	1	0	113248791	A	C	0.000113198	Creatinine
rs73167017	22	0	40779964	A	G	0.000113157	Creatinine
rs56319045	2	0	105796874	A	G	0.00011315	Creatinine
rs35313480	2	0	26679362	A	G	0.000113146	Creatinine
rs116868210	13	0	51893254	T	C	0.000113142	Creatinine
rs12971873	19	0	49835004	A	C	0.000113567	Creatinine
rs10954176	7	0	127907319	C	T	0.000113571	Creatinine
rs12446102	16	0	3730461	A	G	0.000113576	Creatinine
rs1726867	7	0	141660700	A	G	0.000113606	Creatinine
rs11641691	16	0	12609267	C	A	0.000113852	Creatinine
rs61910629	11	0	124655628	A	G	0.000113843	Creatinine
rs114363321	2	0	176990605	A	G	0.000113839	Creatinine
rs35303676	8	0	23544309	A	G	0.00011383	Creatinine
rs231364	11	0	2682676	A	G	0.000113787	Creatinine
rs115235457	3	0	48645842	G	A	0.000113765	Creatinine
rs2030619	15	0	61291680	G	T	0.000113758	Creatinine
rs73790605	6	0	170551685	T	C	0.000113859	Creatinine
rs116651498	3	0	25310430	C	T	0.000113756	Creatinine
rs2977078	8	0	12817506	A	G	0.000113754	Creatinine
rs12095989	1	0	176425274	C	T	0.000113732	Creatinine
rs79044878	15	0	51476598	A	G	0.000113732	Creatinine
rs115588663	5	0	90811511	T	C	0.000113719	Creatinine
rs72718305	14	0	64323026	A	G	0.000113679	Creatinine
rs6934891	6	0	22139729	A	G	0.000113625	Creatinine
rs62393471	3	0	106995906	G	A	0.000113617	Creatinine
rs6880820	5	0	528609	C	T	0.000113755	Creatinine
rs62294499	4	0	38730692	A	G	0.000114578	Creatinine
rs72658309	4	0	81164832	C	T	0.000114581	Creatinine
rs115993521	5	0	25725546	G	A	0.000114587	Creatinine
rs4693	11	0	62564009	T	C	0.000115805	Creatinine
rs35987776	6	0	34641224	A	C	0.000115758	Creatinine
rs13926	16	0	3724465	C	G	0.000115748	Creatinine
rs8028503	15	0	39989140	A	G	0.000115744	Creatinine
rs72711306	14	0	101936976	T	C	0.000115719	Creatinine
rs10254236	7	0	51185880	G	C	0.000115707	Creatinine
rs74501871	11	0	2665357	G	A	0.000115707	Creatinine
rs45573936	6	0	44198362	C	T	0.000115701	Creatinine
rs878745	17	0	59502319	C	T	0.000115684	Creatinine
rs2929155	15	0	79058013	C	T	0.000115678	Creatinine
rs112192633	1	0	191173502	A	C	0.00011567	Creatinine
rs330063	8	0	9164164	A	C	0.000115636	Creatinine
rs17622517	5	0	131803537	C	T	0.000115635	Creatinine
rs75852119	8	0	8536381	A	C	0.00011556	Creatinine
rs17471606	15	0	49332423	C	T	0.000115537	Creatinine
rs73744882	6	0	34293436	T	C	0.000115828	Creatinine
rs4832607	2	0	18723368	G	A	0.000115837	Creatinine
rs2196521	3	0	154812638	G	A	0.00011584	Creatinine
rs55996436	5	0	496484	G	A	0.000115871	Creatinine
rs113007778	7	0	122751803	G	A	0.000116324	Creatinine
rs6029526	20	0	39672618	A	T	0.000116301	Creatinine
rs7111341	11	0	2213166	T	C	0.000116293	Creatinine
rs33939285	12	0	95104334	C	T	0.000116266	Creatinine
rs61778876	1	0	71485734	G	A	0.000116211	Creatinine
rs213199	6	0	33235755	A	G	0.000116178	Creatinine
rs12635769	3	0	185447038	C	T	0.000116153	Creatinine
rs16882647	5	0	53598709	G	A	0.000115537	Creatinine
rs10478713	6	0	12292989	A	G	0.000116124	Creatinine
rs56343119	9	0	136237672	A	C	0.000116004	Creatinine
rs62064572	17	0	46708650	A	G	0.000115992	Creatinine
rs189916631	2	0	210860104	A	C	0.000115942	Creatinine
rs117220114	11	0	796540	A	G	0.00011593	Creatinine
rs79705656	1	0	109765011	A	G	0.000115928	Creatinine
rs60870315	5	0	53297308	G	A	0.000115898	Creatinine
rs542939	17	0	27889986	T	C	0.000115873	Creatinine
rs76043782	15	0	45625234	T	C	0.000116096	Creatinine
rs74031884	15	0	98834854	A	G	0.000115492	Creatinine
rs76095103	16	0	71826025	C	T	0.000115477	Creatinine
rs3826784	19	0	10227010	A	G	0.000115421	Creatinine
rs74685061	11	0	68846578	A	G	0.000115023	Creatinine
rs68168777	2	0	11509537	G	A	0.00011494	Creatinine
rs76347216	6	0	74704201	G	T	0.000114938	Creatinine
rs594672	1	0	245575817	C	T	0.000114918	Creatinine
rs6045515	20	0	18604257	C	T	0.000114901	Creatinine
rs115998140	2	0	29270537	T	C	0.00011481	Creatinine
rs72832935	6	0	11397324	C	T	0.000114779	Creatinine
rs62053234	16	0	73048916	T	G	0.000115036	Creatinine
rs76040371	9	0	71034012	G	A	0.000114755	Creatinine
rs3914699	15	0	83253985	G	A	0.00011469	Creatinine
rs149822835	14	0	65197579	A	G	0.000114675	Creatinine
rs11638022	15	0	63631169	T	C	0.000114657	Creatinine
rs359696	2	0	127124518	T	C	0.000114653	Creatinine
rs484754	6	0	109042459	T	C	0.000114604	Creatinine
rs7170290	15	0	99236832	T	C	0.000114594	Creatinine
rs2241369	5	0	180670858	C	G	0.000114588	Creatinine
rs17398428	3	0	131762110	C	T	0.000114692	Creatinine
rs72988236	3	0	141637910	C	T	0.000108329	Creatinine
rs62618693	11	0	32956492	T	C	0.000115054	Creatinine
rs117526169	14	0	57996076	T	C	0.00011506	Creatinine
rs11231299	11	0	62771388	A	G	0.000115408	Creatinine
rs116365867	3	0	107358323	G	A	0.000115369	Creatinine
rs80049768	3	0	185088429	T	C	0.000115349	Creatinine
rs10872447	6	0	136204505	A	G	0.000115349	Creatinine
rs2032528	1	0	172452087	A	G	0.000115329	Creatinine
rs74500645	3	0	146087201	A	C	0.000115324	Creatinine
rs12300279	12	0	78844001	C	G	0.0001153	Creatinine
rs4388081	4	0	15383534	C	T	0.000115055	Creatinine
rs116547844	15	0	45561710	C	G	0.000115279	Creatinine
rs4566892	6	0	154837346	T	C	0.000115235	Creatinine
rs83998	11	0	1998171	G	C	0.000115188	Creatinine
rs15922	6	0	34850826	C	G	0.000115167	Creatinine
rs77276048	12	0	67763640	C	A	0.000115134	Creatinine
rs12712159	2	0	103169982	G	A	0.000115122	Creatinine
rs10983320	9	0	119483689	T	C	0.000115116	Creatinine
rs6926560	6	0	1764507	C	T	0.00011511	Creatinine
rs72702841	14	0	96477291	T	C	0.000115278	Creatinine
rs7018515	9	0	140685699	T	C	0.000108321	Creatinine
rs11544426	14	0	102825773	C	G	0.000119303	Creatinine
rs6592542	11	0	70187783	G	A	0.000108294	Creatinine
rs4744962	9	0	72546917	T	G	0.00010278	Creatinine
rs35761377	7	0	763545	T	C	0.000102774	Creatinine
rs78742461	10	0	105075994	C	T	0.000102756	Creatinine
rs149992226	1	0	150939281	T	C	0.000102756	Creatinine
rs13412814	2	0	218149208	G	A	0.000102753	Creatinine
rs266335	15	0	67344732	G	A	0.000102751	Creatinine
rs74842466	15	0	35814203	C	G	0.00010273	Creatinine
rs17279298	4	0	76431150	A	G	0.000102716	Creatinine
rs9976784	21	0	46907479	A	G	0.00010271	Creatinine
rs915894	6	0	32190390	G	T	0.000102681	Creatinine
rs7565742	2	0	179244560	A	C	0.000102655	Creatinine
rs4233335	1	0	89408073	C	A	0.000102653	Creatinine
rs72630464	15	0	85298126	A	G	0.000102635	Creatinine
rs12214573	6	0	143184898	C	T	0.000102619	Creatinine
rs12805365	11	0	21262460	T	C	0.000102616	Creatinine
rs80156009	20	0	17643014	T	C	0.000102814	Creatinine
rs117113402	20	0	29815418	C	T	0.000102848	Creatinine
rs72820623	17	0	14254423	A	G	0.000102853	Creatinine
rs11059562	12	0	128663933	A	G	0.00010287	Creatinine
rs149516006	15	0	45709488	A	G	0.000103195	Creatinine
rs74658894	15	0	37232164	A	G	0.000103189	Creatinine
rs60522379	7	0	142193766	T	C	0.000103151	Creatinine
rs116532860	1	0	74203833	A	G	0.000103107	Creatinine
rs6476409	9	0	33434032	G	A	0.000103082	Creatinine
rs515639	12	0	351323	T	C	0.000103059	Creatinine
rs10767696	11	0	1502097	A	G	0.000103053	Creatinine
rs11051470	12	0	31733044	G	A	0.000102596	Creatinine
rs2869471	4	0	10596959	C	T	0.000103049	Creatinine
rs77746163	17	0	62371707	T	C	0.000102992	Creatinine
rs10971686	9	0	33758674	A	G	0.00010298	Creatinine
Affx-30905784	7	0	77054891	T	G	0.000102965	Creatinine
rs4968433	17	0	59500333	G	A	0.000102942	Creatinine
rs117454568	15	0	36050398	C	T	0.000102935	Creatinine
rs2876064	6	0	7042541	T	C	0.00010292	Creatinine
rs2411191	17	0	34985674	C	G	0.000102879	Creatinine
rs201705917	17	0	43013610	T	C	0.000103002	Creatinine
rs2741083	8	0	6684137	T	C	0.000103202	Creatinine
rs115424730	15	0	45694821	A	G	0.000102592	Creatinine
rs2236822	1	0	19046042	A	G	0.000102587	Creatinine
rs10893172	11	0	124095414	G	C	0.000102269	Creatinine
rs72892944	11	0	30766674	A	G	0.000102218	Creatinine
rs116473566	4	0	5743993	T	C	0.000102215	Creatinine
rs3735684	7	0	1024855	A	G	0.0001022	Creatinine
rs76350612	4	0	150361013	T	C	0.000102191	Creatinine
rs67760131	11	0	1684120	G	C	0.000102182	Creatinine
rs56412117	8	0	127422952	G	A	0.000102152	Creatinine
rs116207359	6	0	14869412	A	G	0.000102131	Creatinine
rs77312975	19	0	36479803	T	C	0.000102124	Creatinine
rs62104180	2	0	466003	A	G	0.00010207	Creatinine
rs116094901	2	0	73928414	A	G	0.000102065	Creatinine
rs73071987	12	0	29298183	A	C	0.000102047	Creatinine
rs28573068	7	0	56317934	T	G	0.000102041	Creatinine
rs77991151	9	0	65611505	G	A	0.000102032	Creatinine
rs1862542	19	0	30328851	T	C	0.000102009	Creatinine
rs10848858	12	0	3455137	C	T	0.000102273	Creatinine
rs994379	6	0	26305407	C	G	0.000102287	Creatinine
rs678575	11	0	70138710	T	C	0.000102296	Creatinine
rs117786334	8	0	55930236	T	C	0.000102307	Creatinine
rs799447	7	0	44776574	T	G	0.000102574	Creatinine
rs72731202	9	0	75260299	G	A	0.000102552	Creatinine
rs17712111	8	0	23690111	T	C	0.000102548	Creatinine
rs13182811	5	0	1200592	T	C	0.000102535	Creatinine
rs117997776	12	0	80559319	G	A	0.000102512	Creatinine
rs115794516	3	0	141224043	T	C	0.000102491	Creatinine
rs62488303	7	0	113402352	C	A	0.000102479	Creatinine
rs6781558	3	0	155751484	A	G	0.000102591	Creatinine
rs7145993	14	0	96538402	A	G	0.000102423	Creatinine
rs1809165	8	0	126576772	T	C	0.00010239	Creatinine
rs8097113	18	0	56915135	C	T	0.000102367	Creatinine
rs45606744	20	0	33462842	G	A	0.000102354	Creatinine
rs143700405	5	0	39394413	T	C	0.000102351	Creatinine
rs1732500	12	0	127431701	G	A	0.000102333	Creatinine
rs75631983	7	0	118787664	G	C	0.000102327	Creatinine
rs1395099	4	0	18382212	T	G	0.000102313	Creatinine
rs6010642	20	0	62392652	C	T	0.000102417	Creatinine
rs34331207	17	0	19696793	T	C	0.000108312	Creatinine
rs72828442	6	0	20426754	T	C	0.000103238	Creatinine
rs35378979	16	0	20446192	T	C	0.000103261	Creatinine
rs78875171	22	0	40813931	A	G	0.000104118	Creatinine
rs11144074	9	0	71485176	A	G	0.000104111	Creatinine
rs13424398	2	0	43494221	T	G	0.00010411	Creatinine
rs74580441	12	0	5911518	A	G	0.000104099	Creatinine
rs75870167	9	0	78281841	T	C	0.000104086	Creatinine
Affx-80275725	6	0	160679623	A	ACTCCGGGG	0.000104073	Creatinine
rs2352524	1	0	79265261	C	T	0.000104059	Creatinine
rs113768895	20	0	24970041	C	T	0.00010405	Creatinine
rs75005694	16	0	28320382	A	G	0.000104044	Creatinine
rs34695362	7	0	50303038	T	C	0.000104011	Creatinine
rs45607937	10	0	15341573	A	G	0.000103987	Creatinine
rs34356756	7	0	140001434	G	A	0.000103978	Creatinine
rs17663968	6	0	49834288	C	G	0.000103972	Creatinine
rs8141888	22	0	50809482	A	G	0.000103956	Creatinine
rs4609711	13	0	61251640	G	T	0.00010395	Creatinine
rs4820834	22	0	30751627	A	G	0.000104119	Creatinine
rs75552889	11	0	44198674	C	T	0.000104154	Creatinine
rs655246	1	0	109832283	A	G	0.000104164	Creatinine
rs56052304	9	0	116344331	T	C	0.00010417	Creatinine
rs79348535	15	0	57941790	G	A	0.000104444	Creatinine
rs299284	5	0	162896650	T	C	0.000104414	Creatinine
rs7966355	12	0	2075652	A	G	0.000104413	Creatinine
rs12792040	11	0	124624150	A	G	0.00010441	Creatinine
rs62401175	6	0	43784220	G	A	0.0001044	Creatinine
rs115228148	1	0	20622867	T	C	0.000104377	Creatinine
rs17663920	15	0	54166818	A	T	0.000104358	Creatinine
rs6490627	13	0	19267289	A	G	0.000103941	Creatinine
rs10816708	9	0	111506737	C	T	0.000104342	Creatinine
rs1506283	3	0	30064457	A	C	0.000104295	Creatinine
rs117845926	15	0	62765922	T	C	0.000104251	Creatinine
rs7291782	22	0	40415617	C	T	0.000104226	Creatinine
rs117961538	7	0	70435324	G	A	0.000104222	Creatinine
rs10894375	11	0	131198723	G	C	0.000104221	Creatinine
rs12657096	5	0	72406312	T	G	0.000104208	Creatinine
rs2856241	11	0	63594282	T	C	0.000104205	Creatinine
rs115814806	2	0	15811520	C	T	0.00010434	Creatinine
rs12906188	15	0	93981699	A	G	0.000103251	Creatinine
rs12451696	17	0	19445923	G	A	0.000103919	Creatinine
rs12529445	6	0	100932782	A	G	0.000103903	Creatinine
rs11777928	8	0	23059593	T	C	0.000103533	Creatinine
rs139739334	16	0	19584445	A	G	0.000103525	Creatinine
rs12810772	12	0	15259723	A	G	0.000103521	Creatinine
rs1106697	7	0	155672944	A	G	0.000103514	Creatinine
rs7555399	1	0	94989777	G	A	0.000103487	Creatinine
rs75342386	15	0	97098553	T	C	0.000103443	Creatinine
rs143372931	17	0	37902373	C	T	0.000103386	Creatinine
rs57585211	5	0	107197725	G	T	0.00010338	Creatinine
rs2045369	7	0	50222991	T	C	0.000103324	Creatinine
rs77175102	7	0	109095440	T	C	0.000103302	Creatinine
rs117475556	10	0	93603922	C	T	0.000103299	Creatinine
rs9613421	22	0	21320103	A	G	0.000103296	Creatinine
rs13015261	2	0	101067325	C	T	0.000103274	Creatinine
rs76148084	16	0	20736906	A	G	0.000103265	Creatinine
rs17033239	4	0	103680599	C	A	0.000103263	Creatinine
rs1704349	15	0	42276359	A	G	0.000103534	Creatinine
rs2286260	7	0	20821273	G	A	0.000103592	Creatinine
rs6972847	7	0	127681421	T	C	0.000103595	Creatinine
rs16891266	6	0	160682654	A	G	0.000103612	Creatinine
rs624249	6	0	160679400	A	C	0.000103899	Creatinine
rs80192820	17	0	59203874	T	C	0.000103887	Creatinine
rs201091824	2	0	176987794	A	G	0.000103849	Creatinine
rs192703567	22	0	40738280	C	T	0.000103811	Creatinine
rs200913289	7	0	1275735	A	G	0.000103786	Creatinine
rs201259282	16	0	89712440	A	C	0.00010378	Creatinine
rs61741104	4	0	77675925	A	G	0.000103775	Creatinine
rs7396875	11	0	551405	G	A	0.00010391	Creatinine
Affx-28072823	6	0	160543229	C	T	0.00010372	Creatinine
rs17452492	11	0	13412302	A	G	0.000103705	Creatinine
rs78845891	17	0	46291721	T	G	0.000103694	Creatinine
rs6494844	15	0	70391877	A	G	0.00010369	Creatinine
rs74499562	16	0	51171126	C	T	0.000103669	Creatinine
rs6735639	2	0	85967773	C	T	0.000103654	Creatinine
rs184886828	20	0	56178466	A	G	0.000103637	Creatinine
rs59462353	11	0	117690620	C	T	0.000103623	Creatinine
rs78340177	6	0	159937727	G	C	0.000103715	Creatinine
rs12245332	10	0	64260847	C	T	0.000101992	Creatinine
rs73133291	7	0	73851534	C	T	0.00010198	Creatinine
rs11135767	8	0	23549767	C	T	0.000101978	Creatinine
rs115682873	4	0	105010119	T	G	0.000100676	Creatinine
rs13086978	3	0	63498876	T	C	0.000100673	Creatinine
rs71458043	12	0	3245726	T	C	0.000100666	Creatinine
rs1075485	17	0	1619248	G	A	0.00010066	Creatinine
rs56009510	2	0	76491113	C	A	0.000100647	Creatinine
rs11229170	11	0	57705936	C	T	0.000100641	Creatinine
rs28454876	9	0	16091590	T	C	0.00010064	Creatinine
rs2177705	2	0	74481223	T	C	0.000100637	Creatinine
rs72853253	2	0	145560890	T	C	0.000100634	Creatinine
rs2834309	21	0	35341579	A	G	0.00010062	Creatinine
rs17440916	5	0	107366443	G	A	0.000100588	Creatinine
rs76728477	12	0	115602410	C	G	0.000100564	Creatinine
rs142549310	2	0	170030506	T	C	0.000100561	Creatinine
rs118160088	12	0	121533389	C	G	0.000100546	Creatinine
rs35340924	5	0	131812322	T	C	0.000100495	Creatinine
rs80266444	7	0	25745971	A	G	0.000100697	Creatinine
rs947483	9	0	112173827	G	A	0.000100699	Creatinine
rs2543101	17	0	42061761	G	A	0.000100704	Creatinine
rs113308406	9	0	109051126	C	T	0.000100709	Creatinine
rs72643672	1	0	15800519	C	T	0.000100825	Creatinine
rs12703386	7	0	141252553	C	T	0.000100823	Creatinine
rs112356555	14	0	85388834	A	G	0.00010082	Creatinine
rs8029400	15	0	32396631	T	C	0.000100809	Creatinine
rs7172978	15	0	57812771	A	G	0.000100807	Creatinine
rs57826772	8	0	66819447	G	A	0.000100787	Creatinine
rs1476802	12	0	3249057	C	T	0.000100785	Creatinine
rs1147619	10	0	91327719	A	G	0.000100494	Creatinine
rs35707420	21	0	35468605	A	G	0.000100779	Creatinine
rs7500038	16	0	85536474	A	G	0.000100764	Creatinine
rs11633621	15	0	64237390	T	C	0.000100755	Creatinine
rs193227556	7	0	155620288	A	G	0.000100747	Creatinine
rs2128803	2	0	145577095	A	C	0.000100735	Creatinine
rs116202970	6	0	24567176	G	A	0.000100731	Creatinine
rs4506180	8	0	110085818	G	T	0.000100729	Creatinine
rs4947666	7	0	52048096	T	G	0.000100727	Creatinine
rs1862998	7	0	134995224	A	G	0.000100771	Creatinine
rs78051028	3	0	50061853	T	G	0.000100856	Creatinine
rs803074	7	0	101928495	G	C	0.000100447	Creatinine
rs73061822	7	0	21988894	C	T	0.000100435	Creatinine
rs228781	17	0	42095884	T	C	0.000100161	Creatinine
rs56393337	3	0	69638365	A	G	0.000100159	Creatinine
rs115848140	5	0	52840956	G	A	0.000100156	Creatinine
rs231362	11	0	2691471	A	G	0.000100136	Creatinine
rs1864585	8	0	10732905	A	G	0.000100135	Creatinine
rs439124	7	0	101626768	A	G	0.000100101	Creatinine
rs16879811	8	0	32573039	A	C	0.000100091	Creatinine
rs740980	14	0	73246778	A	G	0.000100091	Creatinine
rs12086911	1	0	114371093	A	G	0.000100081	Creatinine
rs76062278	8	0	55768577	T	C	0.000100069	Creatinine
rs1881396	2	0	27844601	G	T	0.000100066	Creatinine
rs9342722	6	0	69294715	T	C	0.000100063	Creatinine
rs73106025	7	0	52099777	G	A	0.000100043	Creatinine
rs7144481	14	0	81610942	C	T	0.000100022	Creatinine
rs2337142	18	0	46334286	C	A	0.000100015	Creatinine
rs117993504	15	0	41405065	C	T	0.000100163	Creatinine
rs4924	16	0	56396486	C	T	0.000100171	Creatinine
rs113472480	3	0	77166635	T	C	0.000100195	Creatinine
rs12933766	16	0	29922011	C	T	0.000100205	Creatinine
rs994799	15	0	39064858	T	C	0.000100423	Creatinine
rs72828284	6	0	9975778	T	C	0.000100423	Creatinine
rs8073609	17	0	12608271	C	T	0.000100417	Creatinine
rs16910389	11	0	12053190	C	T	0.000100394	Creatinine
rs77511517	4	0	1062345	A	G	0.000100371	Creatinine
rs115853428	1	0	176495125	C	T	0.000100365	Creatinine
rs74680792	7	0	46044533	T	C	0.000100359	Creatinine
rs7270666	20	0	60577598	G	A	0.000100439	Creatinine
rs55754459	6	0	161551176	G	A	0.000100357	Creatinine
rs56256515	7	0	75615301	C	T	0.000100341	Creatinine
rs79826187	12	0	524031	A	G	0.000100327	Creatinine
rs72830844	2	0	122554635	C	T	0.000100319	Creatinine
rs11103257	9	0	138890084	A	G	0.000100282	Creatinine
rs73307473	8	0	110063557	C	T	0.000100278	Creatinine
rs6547820	2	0	28281545	G	A	0.000100244	Creatinine
rs78943891	18	0	43940298	A	C	0.000100244	Creatinine
rs3171292	20	0	1423909	C	T	0.000100352	Creatinine
rs6436996	2	0	231907978	C	A	0.000100863	Creatinine
rs7132466	12	0	53996823	T	C	0.000100873	Creatinine
rs1001116	7	0	151440364	T	C	0.000100874	Creatinine
rs4472170	4	0	40405738	G	A	0.00010172	Creatinine
rs7356739	5	0	77622868	G	A	0.000101714	Creatinine
rs1194769	15	0	37267364	T	C	0.000101709	Creatinine
rs3824720	10	0	81443896	A	G	0.0001017	Creatinine
rs12947042	17	0	14266938	A	C	0.000101683	Creatinine
rs78641068	15	0	54042820	T	C	0.000101659	Creatinine
rs12433922	14	0	74038071	A	G	0.000101659	Creatinine
rs60447410	2	0	176981338	A	C	0.000101657	Creatinine
rs2228332	9	0	33442952	G	A	0.000101656	Creatinine
rs116887009	15	0	75446488	A	G	0.000101647	Creatinine
rs6972511	7	0	78091663	A	G	0.000101598	Creatinine
rs4898763	14	0	38289012	A	G	0.000101595	Creatinine
rs11762014	7	0	97852399	A	G	0.000101588	Creatinine
rs77627023	1	0	30319498	A	G	0.000101585	Creatinine
rs9893943	17	0	39638669	C	T	0.000101577	Creatinine
rs191015663	5	0	53810830	G	T	0.000101734	Creatinine
rs735172	4	0	5758869	C	T	0.000101751	Creatinine
rs1427995	12	0	20365563	C	T	0.000101763	Creatinine
rs76336847	7	0	156172629	A	G	0.000101765	Creatinine
rs9836799	3	0	156331864	A	C	0.000101976	Creatinine
rs9291749	5	0	61433325	T	G	0.00010197	Creatinine
rs56277831	11	0	9089554	A	C	0.000101964	Creatinine
rs11835352	12	0	82324632	G	C	0.000101924	Creatinine
rs9833232	3	0	136558135	G	T	0.000101923	Creatinine
rs148506114	19	0	33392223	G	A	0.000101889	Creatinine
rs73226670	12	0	127557539	A	C	0.000101882	Creatinine
rs11564727	11	0	2172257	T	C	0.000101566	Creatinine
rs114632091	16	0	55862791	T	C	0.000101874	Creatinine
rs12943342	17	0	71284412	G	A	0.000101853	Creatinine
rs62623377	2	0	196740524	C	T	0.000101853	Creatinine
rs77360592	8	0	10748543	T	C	0.000101809	Creatinine
rs62398861	6	0	20422869	T	C	0.000101809	Creatinine
rs146191422	1	0	248436946	T	C	0.000101797	Creatinine
rs2124471	8	0	121179997	C	A	0.000101793	Creatinine
rs62039690	16	0	51205228	A	G	0.000101782	Creatinine
rs35095853	19	0	14213287	G	A	0.000101859	Creatinine
rs1875883	15	0	76638231	T	C	0.000101525	Creatinine
rs1895592	12	0	114760963	T	C	0.000101523	Creatinine
rs72702273	1	0	155060318	A	G	0.000101507	Creatinine
rs116912968	12	0	115664173	C	T	0.000101148	Creatinine
rs71460175	12	0	77112127	G	A	0.000101145	Creatinine
rs17269215	13	0	98844574	A	G	0.000101143	Creatinine
rs4779061	15	0	83447631	G	T	0.000101129	Creatinine
rs73050831	3	0	30557690	T	A	0.000101125	Creatinine
rs117483467	9	0	26064456	A	G	0.000101103	Creatinine
rs11000980	10	0	76068817	G	A	0.000101103	Creatinine
rs17042809	3	0	16892111	A	G	0.000101153	Creatinine
rs17333439	7	0	8613634	C	T	0.0001011	Creatinine
rs12312583	12	0	15371606	G	A	0.000101042	Creatinine
Affx-28074959	6	0	160677669	T	C	0.000101008	Creatinine
rs10897315	11	0	62789131	A	G	0.000100989	Creatinine
rs17566008	6	0	6823042	G	A	0.000100957	Creatinine
rs67660658	4	0	77472177	A	G	0.000100952	Creatinine
rs12207868	6	0	108964885	G	A	0.000100885	Creatinine
rs5770917	22	0	51017353	C	T	0.000100884	Creatinine
rs7223415	17	0	46592179	A	G	0.000101058	Creatinine
rs72998527	6	0	104380169	C	T	0.000104464	Creatinine
rs76359180	6	0	108810769	G	A	0.000101157	Creatinine
Affx-28468489	6	0	32165444	G	A	0.000101171	Creatinine
rs76141520	7	0	156432793	T	A	0.000101506	Creatinine
rs68176600	12	0	57618419	G	A	0.000101501	Creatinine
rs35705950	11	0	1241221	T	G	0.000101498	Creatinine
rs137647	22	0	39729792	C	A	0.00010146	Creatinine
rs34221642	3	0	48965078	C	A	0.000101438	Creatinine
rs10958445	8	0	56067742	A	G	0.000101367	Creatinine
rs3743860	16	0	89818491	C	T	0.000101356	Creatinine
rs143091111	19	0	50216065	G	A	0.000101171	Creatinine
rs73322965	10	0	52019971	A	G	0.000101352	Creatinine
rs78547083	5	0	39018453	G	A	0.000101265	Creatinine
rs2319627	14	0	21565189	C	T	0.000101252	Creatinine
rs7318364	13	0	24772892	T	C	0.00010123	Creatinine
rs56278234	16	0	53068813	T	C	0.000101211	Creatinine
rs76422724	2	0	177288531	A	G	0.00010121	Creatinine
rs2282850	6	0	33267103	T	C	0.000101201	Creatinine
rs78450072	6	0	108552848	C	T	0.000101193	Creatinine
rs79856522	7	0	140641239	T	C	0.000101286	Creatinine
rs76453161	15	0	55879712	C	T	0.00010449	Creatinine
rs117043696	15	0	72916154	T	C	0.000102007	Creatinine
rs12473922	2	0	196461451	A	G	0.00010449	Creatinine
rs41432051	9	0	130602230	A	G	0.000106935	Creatinine
rs73570293	6	0	157029156	C	A	0.00010693	Creatinine
rs954206	1	0	205807504	T	C	0.00010693	Creatinine
rs77110030	5	0	145757699	C	T	0.0001069	Creatinine
rs113043454	2	0	114063686	T	C	0.000106883	Creatinine
rs1896807	15	0	84218315	C	T	0.000106882	Creatinine
rs2229259	19	0	39307103	T	C	0.00010688	Creatinine
rs79099866	20	0	31889944	T	C	0.000106867	Creatinine
rs74717885	3	0	38805069	C	T	0.000106854	Creatinine
rs80128677	16	0	70335052	T	C	0.000106846	Creatinine
rs10803899	2	0	177348389	C	T	0.000106843	Creatinine
rs2477009	10	0	34984959	A	G	0.000106832	Creatinine
rs4721923	7	0	20637721	C	A	0.000106828	Creatinine
rs6923983	6	0	99877219	G	T	0.000106823	Creatinine
rs75405616	1	0	244564763	C	T	0.000106823	Creatinine
rs78598528	11	0	109547781	T	C	0.00010694	Creatinine
rs415895	11	0	9769562	C	G	0.000106946	Creatinine
rs12994099	2	0	55008482	C	A	0.000106958	Creatinine
rs797475	13	0	51203769	A	G	0.000106964	Creatinine
rs11865916	16	0	20373803	T	C	0.000107165	Creatinine
rs16891760	4	0	15352357	C	T	0.000107164	Creatinine
rs1997235	12	0	131201301	T	C	0.000107149	Creatinine
rs61764069	17	0	59489896	T	C	0.000107127	Creatinine
rs2896498	12	0	84974976	C	A	0.000107111	Creatinine
rs1537761	14	0	101588732	T	C	0.000107103	Creatinine
rs79890392	19	0	49576155	T	C	0.000107084	Creatinine
rs3815133	12	0	48179044	C	G	0.000106821	Creatinine
rs1402837	2	0	169757354	T	C	0.000107076	Creatinine
rs114789812	2	0	120860013	A	G	0.000107069	Creatinine
rs514907	11	0	95872192	T	C	0.000107068	Creatinine
rs78676651	12	0	413853	G	A	0.000107051	Creatinine
rs17624460	17	0	46524246	T	C	0.000107039	Creatinine
rs75718313	2	0	37655686	T	C	0.000107029	Creatinine
rs11715757	3	0	156973754	A	G	0.000107012	Creatinine
rs73222259	12	0	122965724	A	C	0.000106994	Creatinine
rs3134605	6	0	32159956	C	T	0.000107071	Creatinine
rs56173179	1	0	180053158	C	A	0.000107174	Creatinine
rs10086808	8	0	60780343	A	G	0.000106816	Creatinine
rs35315097	2	0	27929023	C	A	0.000106786	Creatinine
rs74815242	2	0	170387483	C	G	0.000106494	Creatinine
rs73110521	12	0	47428011	A	G	0.000106492	Creatinine
rs11006437	10	0	52412390	T	G	0.000106481	Creatinine
rs117024319	11	0	111195279	T	C	0.000106475	Creatinine
rs78768620	11	0	120256422	T	C	0.000106442	Creatinine
rs2247436	17	0	19454733	A	G	0.000106414	Creatinine
rs3003374	9	0	140525472	T	C	0.000106409	Creatinine
rs12582424	12	0	89488771	G	T	0.00010639	Creatinine
rs6680817	1	0	162701802	T	G	0.000106383	Creatinine
rs7304054	12	0	14976063	G	A	0.000106379	Creatinine
rs13222966	7	0	16704252	T	C	0.000106375	Creatinine
rs7096841	10	0	52731919	T	C	0.000106361	Creatinine
rs793618	3	0	106972315	C	T	0.000106355	Creatinine
rs59514954	11	0	111216341	A	C	0.000106351	Creatinine
rs12519613	5	0	67625070	C	T	0.000106348	Creatinine
rs11011704	10	0	18247677	T	G	0.000106495	Creatinine
rs116576652	1	0	5354275	A	C	0.000106514	Creatinine
rs111275084	2	0	180346440	A	G	0.000106521	Creatinine
rs118158711	15	0	86524934	A	G	0.000106528	Creatinine
rs4852974	2	0	73927931	A	G	0.000106779	Creatinine
rs6694957	1	0	186508738	A	G	0.000106775	Creatinine
rs115858205	1	0	109958697	A	G	0.000106766	Creatinine
rs75368107	5	0	36734418	T	C	0.000106762	Creatinine
rs17507216	15	0	83226925	A	G	0.000106707	Creatinine
rs78070307	2	0	43855150	C	A	0.000106702	Creatinine
rs1016396	2	0	211570448	T	C	0.000106698	Creatinine
rs149773899	17	0	4722441	A	G	0.0001068	Creatinine
rs116933858	11	0	10002670	C	T	0.000106697	Creatinine
rs76833111	15	0	63521469	T	C	0.00010666	Creatinine
rs11696379	20	0	50708737	G	A	0.000106633	Creatinine
Affx-8788411	12	0	98940228	AT	A	0.000106617	Creatinine
rs17054267	6	0	149232607	T	G	0.000106563	Creatinine
rs61416912	3	0	193810672	G	T	0.000106547	Creatinine
rs1360780	6	0	35607571	T	C	0.000106539	Creatinine
rs190664764	2	0	167108386	A	G	0.000106537	Creatinine
rs7240835	18	0	46490397	T	G	0.000106669	Creatinine
rs72811931	2	0	73730083	A	C	0.000106326	Creatinine
rs9356691	6	0	19377015	A	G	0.000107181	Creatinine
rs55639075	4	0	38290958	C	T	0.000107268	Creatinine
rs2144698	6	0	52623807	T	G	0.000107994	Creatinine
rs116846725	11	0	62853057	A	G	0.000107981	Creatinine
rs77231260	11	0	64540800	C	T	0.000107959	Creatinine
rs4947042	6	0	110295081	T	C	0.000107959	Creatinine
rs1636872	7	0	155585477	T	C	0.000107947	Creatinine
rs1440971	7	0	127272400	G	A	0.000107937	Creatinine
rs2762934	20	0	52771261	A	G	0.000107916	Creatinine
rs9936643	16	0	85533240	C	T	0.000107906	Creatinine
rs17021399	3	0	2893696	G	A	0.000107896	Creatinine
rs4671401	2	0	61473148	C	T	0.000107878	Creatinine
rs76801032	5	0	107172025	A	G	0.000107874	Creatinine
rs7652643	3	0	187669952	C	T	0.000107861	Creatinine
rs4675690	2	0	208507807	T	C	0.000107858	Creatinine
rs887364	12	0	3325543	T	C	0.000107844	Creatinine
rs1590183	6	0	161096758	T	C	0.000107829	Creatinine
rs8035609	15	0	99522312	C	A	0.000108022	Creatinine
rs116839639	2	0	136193596	T	C	0.00010803	Creatinine
rs34575488	9	0	92194742	G	A	0.000108035	Creatinine
rs17128018	1	0	86101704	G	T	0.000108049	Creatinine
rs67929940	2	0	43348660	G	A	0.00010449	Creatinine
rs11879623	19	0	2543621	T	C	0.000108262	Creatinine
rs662912	11	0	113089249	G	A	0.000108239	Creatinine
rs11859534	16	0	24014087	A	G	0.000108239	Creatinine
rs61613565	6	0	51860651	G	T	0.000108194	Creatinine
rs10225292	7	0	156173238	C	T	0.000108172	Creatinine
rs61744064	10	0	64565011	A	G	0.000108166	Creatinine
rs7849584	9	0	114876846	A	G	0.000107816	Creatinine
rs2080115	17	0	14404666	C	T	0.000108163	Creatinine
rs2476601	1	0	114377568	A	G	0.000108129	Creatinine
rs56168801	5	0	176820026	T	C	0.000108127	Creatinine
rs115615701	5	0	176349079	C	T	0.000108107	Creatinine
rs10269789	7	0	151394623	T	C	0.000108092	Creatinine
rs833912	19	0	38475375	C	T	0.000108085	Creatinine
rs16869175	5	0	90148010	A	G	0.000108066	Creatinine
rs2823082	21	0	16510753	G	T	0.000108059	Creatinine
rs76552409	6	0	43182906	T	C	0.000108135	Creatinine
rs2615542	4	0	104066461	G	A	0.000107256	Creatinine
rs3769598	2	0	32679732	G	A	0.00010781	Creatinine
rs6953059	7	0	156172079	T	C	0.000107793	Creatinine
rs6682219	1	0	113333886	T	G	0.000107533	Creatinine
rs4441632	3	0	141592658	T	C	0.000107515	Creatinine
rs118066128	7	0	90655743	C	A	0.000107497	Creatinine
rs150459602	2	0	210569250	T	C	0.000107475	Creatinine
rs17737822	14	0	55237857	G	A	0.000107447	Creatinine
rs17151454	7	0	56195535	G	A	0.000107436	Creatinine
rs9382550	6	0	55596618	T	C	0.000107426	Creatinine
Affx-31923737	8	0	22481449	G	A	0.000107406	Creatinine
rs34309	5	0	67564383	A	G	0.000107375	Creatinine
rs10242546	7	0	81502995	A	G	0.00010736	Creatinine
rs76067074	5	0	1211739	G	A	0.000107314	Creatinine
rs77763504	10	0	88169084	G	A	0.000107309	Creatinine
rs11190304	10	0	101636917	T	C	0.000107292	Creatinine
rs17256913	16	0	51703992	T	C	0.000107284	Creatinine
rs117789431	11	0	10035982	T	C	0.000107277	Creatinine
rs116777343	10	0	125775439	A	G	0.000107541	Creatinine
rs77570516	2	0	27933750	A	G	0.000107542	Creatinine
rs4572039	10	0	29874633	A	G	0.00010757	Creatinine
rs28559780	7	0	70298170	C	T	0.000107572	Creatinine
rs79766429	18	0	6440779	G	T	0.000107779	Creatinine
rs11012241	10	0	20946103	G	A	0.000107735	Creatinine
rs7143346	14	0	35700562	C	T	0.00010772	Creatinine
rs12537178	7	0	46785285	A	G	0.000107704	Creatinine
rs151082324	2	0	27722316	T	C	0.000107703	Creatinine
rs2297443	9	0	6540341	C	T	0.000107702	Creatinine
rs76152304	6	0	16708459	C	G	0.000107701	Creatinine
rs763342	3	0	187639375	C	A	0.000107804	Creatinine
rs35438347	8	0	23794327	G	A	0.000107701	Creatinine
rs2069591	14	0	96708832	T	G	0.000107688	Creatinine
rs8025412	15	0	75444033	C	T	0.000107672	Creatinine
rs4775606	15	0	63327605	T	C	0.000107629	Creatinine
rs61747555	16	0	71885423	G	A	0.000107622	Creatinine
rs6458035	6	0	12015296	A	G	0.000107615	Creatinine
rs116226693	4	0	26576860	T	C	0.000107596	Creatinine
rs2843149	1	0	2254516	G	A	0.000107591	Creatinine
rs1079866	7	0	41470093	G	C	0.000107694	Creatinine
rs11084681	19	0	33385808	C	T	0.000106286	Creatinine
rs56382498	4	0	185803073	C	A	0.000108266	Creatinine
rs2030746	2	0	121309488	T	C	0.000106261	Creatinine
rs72705124	15	0	35741777	A	G	0.000105017	Creatinine
rs12519145	5	0	176555523	A	G	0.000105017	Creatinine
rs117826297	11	0	131192757	G	T	0.000105008	Creatinine
rs603638	3	0	168538993	A	G	0.00010498	Creatinine
rs72758380	15	0	84073357	A	C	0.000104974	Creatinine
rs703700	12	0	99970978	T	C	0.000104972	Creatinine
rs2497087	13	0	51233907	T	C	0.000104968	Creatinine
rs11189385	10	0	99567165	C	T	0.000104961	Creatinine
rs17456039	9	0	73082532	A	G	0.000104954	Creatinine
rs7135979	12	0	67786427	A	C	0.000104951	Creatinine
rs4948656	10	0	45621186	C	T	0.000104947	Creatinine
rs34814096	21	0	16798616	G	T	0.000104945	Creatinine
rs35071479	11	0	1662138	C	T	0.000104943	Creatinine
rs116999758	10	0	133557658	G	A	0.000104929	Creatinine
rs115444796	2	0	15770778	T	G	0.000104915	Creatinine
rs241959	19	0	38283126	T	C	0.000105032	Creatinine
rs112329068	4	0	23936125	T	C	0.000105032	Creatinine
rs12205310	6	0	26605864	T	G	0.000105036	Creatinine
rs56800605	10	0	131476971	T	C	0.000105044	Creatinine
rs6557672	8	0	23286234	G	A	0.000105208	Creatinine
rs72655787	4	0	88761269	A	C	0.000105207	Creatinine
rs6968118	7	0	158149612	C	T	0.0001052	Creatinine
rs78113693	11	0	63586267	T	C	0.00010519	Creatinine
rs141610704	6	0	46830740	G	C	0.000105144	Creatinine
Affx-9228427	13	0	33079959	CA	C	0.00010514	Creatinine
rs12146291	10	0	188805	G	A	0.000105128	Creatinine
rs72679517	4	0	129425635	T	C	0.00010491	Creatinine
rs1525231	7	0	46826056	C	T	0.000105109	Creatinine
rs79708164	15	0	53806154	G	C	0.000105095	Creatinine
rs17795713	2	0	101727814	A	G	0.000105089	Creatinine
rs17228184	7	0	80468801	G	A	0.000105081	Creatinine
rs116735098	2	0	46774903	T	C	0.000105081	Creatinine
rs2583648	10	0	19499287	G	A	0.00010507	Creatinine
rs9469578	6	0	33706479	T	C	0.00010506	Creatinine
rs2072590	2	0	177042633	A	C	0.000105045	Creatinine
rs62433132	7	0	1037066	A	G	0.000105098	Creatinine
rs117245689	9	0	6791732	T	C	0.000105254	Creatinine
rs35367652	5	0	176456371	T	C	0.00010491	Creatinine
rs17661801	15	0	53780247	C	T	0.00010488	Creatinine
rs2458814	5	0	518489	A	G	0.000104646	Creatinine
rs58077467	11	0	62773982	G	A	0.000104631	Creatinine
rs115065033	5	0	76746284	G	C	0.000104603	Creatinine
rs2453594	17	0	19484951	C	T	0.000104603	Creatinine
rs16929744	12	0	437591	T	G	0.000104593	Creatinine
rs62478168	7	0	97940472	G	A	0.000104588	Creatinine
rs55857722	5	0	53287863	G	T	0.000104582	Creatinine
rs17592844	5	0	126359739	C	G	0.000104579	Creatinine
rs73118812	3	0	76425123	C	T	0.000104568	Creatinine
rs151053059	16	0	20380839	T	C	0.000104533	Creatinine
rs1051374	12	0	12967127	T	C	0.000104529	Creatinine
Affx-35592919	11	0	795147	T	C	0.000104514	Creatinine
rs35147384	11	0	48059568	T	C	0.000104509	Creatinine
rs12508125	4	0	40420055	T	C	0.0001045	Creatinine
rs12897517	14	0	31925929	A	G	0.000106262	Creatinine
rs12210379	6	0	7011562	A	G	0.000104657	Creatinine
rs75196997	21	0	16780934	A	G	0.000104657	Creatinine
rs516473	6	0	131443843	C	A	0.000104662	Creatinine
rs11764315	7	0	147225900	C	A	0.000104669	Creatinine
rs79055811	2	0	15778252	C	A	0.000104878	Creatinine
rs9293567	5	0	90697270	T	C	0.000104874	Creatinine
rs11717069	3	0	136848894	A	G	0.000104874	Creatinine
rs55748094	6	0	51512527	C	T	0.000104849	Creatinine
rs11035672	11	0	40093537	A	C	0.00010484	Creatinine
rs9889520	17	0	59464069	T	C	0.00010484	Creatinine
rs117251726	14	0	101250434	T	G	0.000104801	Creatinine
rs114965806	5	0	36406387	T	C	0.000104892	Creatinine
rs146309337	20	0	33703408	A	G	0.000104791	Creatinine
rs2932208	15	0	57846706	G	A	0.000104737	Creatinine
rs13025765	2	0	127886233	T	C	0.00010473	Creatinine
rs72832563	17	0	59238157	T	C	0.000104726	Creatinine
rs78749233	6	0	99706937	A	G	0.000104709	Creatinine
rs1634413	17	0	18857163	A	G	0.000104709	Creatinine
rs144351894	17	0	66446936	C	T	0.000104699	Creatinine
rs12795666	11	0	110638844	T	C	0.000104673	Creatinine
rs13172363	5	0	134589142	G	A	0.000104787	Creatinine
rs72793046	16	0	31937137	T	C	0.000105277	Creatinine
rs302676	2	0	238797809	C	T	0.000104497	Creatinine
rs12520451	5	0	39679787	G	A	0.000105296	Creatinine
rs35624335	3	0	196883081	C	T	0.000106043	Creatinine
rs8070799	17	0	37671910	G	A	0.00010604	Creatinine
rs7675589	4	0	104126183	T	C	0.00010604	Creatinine
rs13060247	3	0	134281531	T	C	0.000106024	Creatinine
rs2807835	1	0	220971048	T	G	0.000106	Creatinine
rs6977910	7	0	138397297	G	A	0.000105993	Creatinine
rs61485283	9	0	33165372	T	C	0.000105939	Creatinine
rs115446795	15	0	76352504	T	C	0.000105938	Creatinine
rs11158758	14	0	69155350	C	T	0.000105916	Creatinine
rs117471543	8	0	99697731	G	A	0.000105914	Creatinine
rs3733890	5	0	78421959	A	G	0.000105896	Creatinine
rs12925726	16	0	85529676	C	A	0.000105894	Creatinine
rs2803971	14	0	73112474	G	A	0.000105894	Creatinine
rs2634211	11	0	6348351	A	G	0.000105891	Creatinine
rs9455527	6	0	169436455	T	C	0.000105883	Creatinine
rs9395695	6	0	51449442	A	G	0.00010528	Creatinine
rs115050764	2	0	5760220	C	T	0.000106084	Creatinine
rs116875005	17	0	34999067	T	C	0.000106113	Creatinine
rs77486104	8	0	22492828	A	G	0.000106114	Creatinine
rs112164275	6	0	126438156	C	T	0.000106218	Creatinine
rs118108097	7	0	77411776	G	A	0.000106209	Creatinine
rs13091373	3	0	64621428	G	A	0.000106206	Creatinine
rs17008392	3	0	71291620	G	A	0.0001062	Creatinine
rs11616027	12	0	115774398	G	T	0.000106191	Creatinine
rs303954	13	0	72361889	C	G	0.00010619	Creatinine
rs13096753	3	0	74511065	T	C	0.000106178	Creatinine
rs2675675	10	0	75649048	G	A	0.000105875	Creatinine
rs117521380	12	0	78797440	A	G	0.000106166	Creatinine
rs77080188	19	0	50071744	C	T	0.000106153	Creatinine
rs3742413	14	0	101586893	T	C	0.000106153	Creatinine
rs34942621	6	0	33646861	T	C	0.000106142	Creatinine
rs11143893	9	0	71442060	A	G	0.000106139	Creatinine
rs117970522	6	0	101057926	C	T	0.000106134	Creatinine
rs12433867	14	0	93065083	G	A	0.000106132	Creatinine
rs35916737	6	0	22405078	G	A	0.000106121	Creatinine
rs6433659	2	0	178149364	A	G	0.000106158	Creatinine
rs75949318	1	0	242544989	C	T	0.000105872	Creatinine
rs1105567	14	0	95402119	C	T	0.00010605	Creatinine
rs6570787	6	0	147357238	A	G	0.000105849	Creatinine
rs76601537	19	0	2151958	A	G	0.000105607	Creatinine
rs111921338	2	0	20645456	T	G	0.000105588	Creatinine
rs688027	11	0	125052330	G	A	0.000105544	Creatinine
rs11890048	2	0	181467132	A	G	0.000105488	Creatinine
rs59086128	17	0	13821859	T	C	0.000105476	Creatinine
rs10134607	14	0	93129070	A	G	0.000105466	Creatinine
rs56001581	7	0	128722790	T	C	0.000105432	Creatinine
rs12985881	19	0	28960903	T	C	0.000105611	Creatinine
rs62084697	17	0	66038556	A	G	0.000105388	Creatinine
rs2305668	15	0	75142761	G	T	0.000105356	Creatinine
rs114365853	5	0	581870	T	C	0.000105342	Creatinine
rs9633443	1	0	82894999	C	A	0.000105329	Creatinine
rs10738915	9	0	33436563	A	G	0.000105328	Creatinine
rs11077211	16	0	7730342	C	G	0.00010532	Creatinine
rs2705052	8	0	17432381	A	G	0.000105312	Creatinine
rs62503595	8	0	50663659	A	G	0.000105854	Creatinine
rs146905494	19	0	6755113	T	C	0.000105381	Creatinine
rs71269007	9	0	139327599	GCGCCCACCCCTCCAGCCA	G	0.000105629	Creatinine
rs76399944	13	0	38112779	T	C	0.00010531	Creatinine
rs17234336	7	0	1220005	T	C	0.000105641	Creatinine
rs353547	3	0	52268866	T	C	0.000105847	Creatinine
rs1979522	12	0	25243893	T	C	0.000105834	Creatinine
rs75904486	1	0	243502036	G	A	0.000105812	Creatinine
rs7748320	6	0	170565992	A	G	0.000105799	Creatinine
rs62354517	5	0	53771189	G	A	0.000105632	Creatinine
rs28754530	3	0	196359707	T	C	0.000105771	Creatinine
rs41313319	9	0	131051378	A	G	0.000105732	Creatinine
rs118079812	7	0	45864318	G	A	0.000105731	Creatinine
rs78325262	15	0	56612010	C	T	0.000105796	Creatinine
rs13008882	2	0	18699506	A	G	0.000105717	Creatinine
rs66523640	17	0	57325931	G	A	0.000105695	Creatinine
rs117545324	14	0	73513907	T	G	0.000105688	Creatinine
rs33943110	6	0	24357796	A	G	0.000105682	Creatinine
rs5757903	22	0	40680700	C	T	0.000105675	Creatinine
rs116944686	8	0	101374808	A	G	0.000105675	Creatinine
rs2008262	15	0	85305270	T	C	0.000105648	Creatinine
rs117364363	7	0	74009994	G	T	0.000105727	Creatinine
rs189023122	6	0	38976675	T	C	3.43244e-05	Creatinine Enzymatic in Urine
rs12983997	19	0	17784853	C	A	3.43238e-05	Creatinine Enzymatic in Urine
rs4407237	2	0	66522294	T	C	3.43188e-05	Creatinine Enzymatic in Urine
rs77819865	5	0	26951509	A	G	3.43161e-05	Creatinine Enzymatic in Urine
rs7575434	2	0	74135628	A	G	3.43155e-05	Creatinine Enzymatic in Urine
rs10491395	5	0	106856406	G	A	3.43136e-05	Creatinine Enzymatic in Urine
rs72787799	5	0	120392183	T	C	3.43133e-05	Creatinine Enzymatic in Urine
rs116983913	8	0	75406843	C	T	3.42911e-05	Creatinine Enzymatic in Urine
rs62302868	4	0	21671728	A	C	3.43099e-05	Creatinine Enzymatic in Urine
rs2516517	6	0	31435326	T	G	3.43001e-05	Creatinine Enzymatic in Urine
rs75340513	3	0	54391431	G	A	3.42978e-05	Creatinine Enzymatic in Urine
rs114278155	5	0	86967330	T	G	3.42944e-05	Creatinine Enzymatic in Urine
rs8057928	16	0	85399430	T	C	3.42936e-05	Creatinine Enzymatic in Urine
rs75544105	11	0	8094289	G	A	3.42912e-05	Creatinine Enzymatic in Urine
rs17255603	14	0	59774564	T	C	3.43271e-05	Creatinine Enzymatic in Urine
rs1111386	8	0	36941350	T	C	3.43112e-05	Creatinine Enzymatic in Urine
rs60456899	13	0	107657546	T	C	3.43278e-05	Creatinine Enzymatic in Urine
rs34330727	6	0	1517293	C	T	3.43504e-05	Creatinine Enzymatic in Urine
rs77914022	2	0	162096806	A	G	3.43339e-05	Creatinine Enzymatic in Urine
rs117701973	16	0	49869783	T	C	3.43739e-05	Creatinine Enzymatic in Urine
rs78548770	9	0	34465325	C	T	3.43726e-05	Creatinine Enzymatic in Urine
rs72972811	11	0	96502460	A	G	3.43691e-05	Creatinine Enzymatic in Urine
rs3738742	1	0	205248437	T	C	3.43673e-05	Creatinine Enzymatic in Urine
rs7154802	14	0	90153183	C	T	3.43647e-05	Creatinine Enzymatic in Urine
rs17653369	1	0	199659779	G	A	3.43639e-05	Creatinine Enzymatic in Urine
rs1361576	13	0	104408028	G	A	3.43573e-05	Creatinine Enzymatic in Urine
rs34399660	2	0	60283233	G	A	3.43546e-05	Creatinine Enzymatic in Urine
rs10822136	10	0	64872411	T	C	3.43504e-05	Creatinine Enzymatic in Urine
rs79198669	2	0	180209857	T	C	3.43493e-05	Creatinine Enzymatic in Urine
rs117004796	6	0	79618566	T	C	3.43479e-05	Creatinine Enzymatic in Urine
rs77594893	5	0	91187059	T	C	3.43441e-05	Creatinine Enzymatic in Urine
rs74801337	3	0	76534878	A	C	3.43411e-05	Creatinine Enzymatic in Urine
rs80074340	3	0	26842989	C	A	3.43403e-05	Creatinine Enzymatic in Urine
rs1661167	19	0	45052068	G	A	3.43378e-05	Creatinine Enzymatic in Urine
rs116035771	2	0	26179446	A	G	3.43294e-05	Creatinine Enzymatic in Urine
rs9837029	3	0	973662	G	A	3.42873e-05	Creatinine Enzymatic in Urine
rs114851412	2	0	238454206	A	G	3.41868e-05	Creatinine Enzymatic in Urine
rs72992693	11	0	74786308	T	C	3.42851e-05	Creatinine Enzymatic in Urine
rs17442189	4	0	40886139	G	A	3.42267e-05	Creatinine Enzymatic in Urine
rs115572253	4	0	138525431	G	A	3.42232e-05	Creatinine Enzymatic in Urine
rs10817938	9	0	100462409	C	T	3.42207e-05	Creatinine Enzymatic in Urine
rs3750105	7	0	94294682	A	C	3.42168e-05	Creatinine Enzymatic in Urine
rs57804877	1	0	3412465	T	C	3.42155e-05	Creatinine Enzymatic in Urine
rs1385955	2	0	108718783	T	C	3.42148e-05	Creatinine Enzymatic in Urine
rs10488831	4	0	97907946	C	T	3.42119e-05	Creatinine Enzymatic in Urine
rs34652204	16	0	54311742	C	T	3.42045e-05	Creatinine Enzymatic in Urine
rs117715503	9	0	126314591	T	C	3.42019e-05	Creatinine Enzymatic in Urine
rs75057066	15	0	45768855	T	C	3.42012e-05	Creatinine Enzymatic in Urine
rs57649115	17	0	70770815	C	T	3.42007e-05	Creatinine Enzymatic in Urine
rs10445590	19	0	56824941	A	G	3.4199e-05	Creatinine Enzymatic in Urine
rs56004004	13	0	54962330	T	C	3.41988e-05	Creatinine Enzymatic in Urine
rs13270882	8	0	19960861	T	C	3.41969e-05	Creatinine Enzymatic in Urine
rs115146761	2	0	212761575	G	A	3.41949e-05	Creatinine Enzymatic in Urine
rs60533498	3	0	18907095	C	T	3.42345e-05	Creatinine Enzymatic in Urine
rs10798898	1	0	30324462	T	C	3.4235e-05	Creatinine Enzymatic in Urine
rs76807646	15	0	60419940	T	C	3.42398e-05	Creatinine Enzymatic in Urine
rs4503098	8	0	13413844	G	A	3.42415e-05	Creatinine Enzymatic in Urine
rs2110455	4	0	25006335	T	G	3.4281e-05	Creatinine Enzymatic in Urine
rs118062936	17	0	68993459	T	C	3.42806e-05	Creatinine Enzymatic in Urine
rs17182939	4	0	57926791	G	A	3.42794e-05	Creatinine Enzymatic in Urine
rs11538801	7	0	75687396	A	G	3.42791e-05	Creatinine Enzymatic in Urine
rs78751740	16	0	20386162	A	G	3.42743e-05	Creatinine Enzymatic in Urine
rs12452567	17	0	2320175	G	A	3.42742e-05	Creatinine Enzymatic in Urine
rs12867961	13	0	79834636	C	T	3.42726e-05	Creatinine Enzymatic in Urine
rs75822445	3	0	183103573	G	C	3.4286e-05	Creatinine Enzymatic in Urine
rs75168175	16	0	17434594	A	G	3.42688e-05	Creatinine Enzymatic in Urine
rs56052891	3	0	40142694	T	C	3.42599e-05	Creatinine Enzymatic in Urine
rs16978571	18	0	44090658	T	C	3.42581e-05	Creatinine Enzymatic in Urine
rs12432845	14	0	83370497	C	T	3.4258e-05	Creatinine Enzymatic in Urine
rs2979823	8	0	25037492	G	A	3.42572e-05	Creatinine Enzymatic in Urine
rs2036236	3	0	1192619	C	T	3.42565e-05	Creatinine Enzymatic in Urine
rs115286057	4	0	29673133	G	A	3.42552e-05	Creatinine Enzymatic in Urine
rs72973941	18	0	58064934	G	A	3.4254e-05	Creatinine Enzymatic in Urine
rs72765836	1	0	244365010	T	C	3.4268e-05	Creatinine Enzymatic in Urine
rs28513737	5	0	117839937	A	G	3.43796e-05	Creatinine Enzymatic in Urine
rs11615443	12	0	9332607	T	C	3.44712e-05	Creatinine Enzymatic in Urine
rs182078921	4	0	110681450	T	C	3.43831e-05	Creatinine Enzymatic in Urine
rs11582986	1	0	114561433	C	T	3.45274e-05	Creatinine Enzymatic in Urine
rs11738977	5	0	59018442	G	A	3.452e-05	Creatinine Enzymatic in Urine
rs117546594	12	0	100845225	G	A	3.4519e-05	Creatinine Enzymatic in Urine
rs6921746	6	0	36709896	A	G	3.4517e-05	Creatinine Enzymatic in Urine
rs17038795	3	0	14863060	A	G	3.45116e-05	Creatinine Enzymatic in Urine
rs117809468	8	0	20899523	C	T	3.45106e-05	Creatinine Enzymatic in Urine
rs218965	7	0	11022564	G	A	3.451e-05	Creatinine Enzymatic in Urine
rs12368865	12	0	58422642	G	A	3.45076e-05	Creatinine Enzymatic in Urine
rs17298089	10	0	132475060	G	A	3.45061e-05	Creatinine Enzymatic in Urine
rs118133591	16	0	7763813	C	G	3.45041e-05	Creatinine Enzymatic in Urine
rs74774441	2	0	20766933	G	A	3.45019e-05	Creatinine Enzymatic in Urine
rs2215469	15	0	97469263	A	C	3.44996e-05	Creatinine Enzymatic in Urine
rs76100968	10	0	112887951	T	C	3.44988e-05	Creatinine Enzymatic in Urine
rs111752260	3	0	136929171	T	C	3.44977e-05	Creatinine Enzymatic in Urine
rs2024162	19	0	3415706	C	A	3.44925e-05	Creatinine Enzymatic in Urine
rs75282407	8	0	114518470	G	T	3.45291e-05	Creatinine Enzymatic in Urine
rs28759043	3	0	186832850	G	A	3.45435e-05	Creatinine Enzymatic in Urine
rs61886694	11	0	56696576	A	G	3.4544e-05	Creatinine Enzymatic in Urine
rs74716228	6	0	129535469	A	G	3.4552e-05	Creatinine Enzymatic in Urine
rs8007050	14	0	80149564	G	T	3.41843e-05	Creatinine Enzymatic in Urine
rs946423	6	0	148883868	C	T	3.45773e-05	Creatinine Enzymatic in Urine
rs35080156	12	0	103275235	T	C	3.45764e-05	Creatinine Enzymatic in Urine
rs62378354	5	0	106308561	G	T	3.45758e-05	Creatinine Enzymatic in Urine
Affx-52112636	1	0	155691351	A	C	3.45756e-05	Creatinine Enzymatic in Urine
rs1772568	13	0	81195334	G	T	3.4572e-05	Creatinine Enzymatic in Urine
rs76851232	3	0	124350039	G	C	3.45718e-05	Creatinine Enzymatic in Urine
rs1356835	4	0	12780778	A	G	3.44774e-05	Creatinine Enzymatic in Urine
rs1130399	6	0	32629755	A	G	3.45667e-05	Creatinine Enzymatic in Urine
rs692198	17	0	41071396	A	G	3.45621e-05	Creatinine Enzymatic in Urine
rs75603134	5	0	124227159	G	A	3.4562e-05	Creatinine Enzymatic in Urine
rs142975988	13	0	96579544	G	C	3.45599e-05	Creatinine Enzymatic in Urine
rs9997164	4	0	2459435	C	T	3.45595e-05	Creatinine Enzymatic in Urine
rs35065717	10	0	132657793	T	C	3.4556e-05	Creatinine Enzymatic in Urine
rs16957748	17	0	54812871	C	A	3.4554e-05	Creatinine Enzymatic in Urine
rs76111677	9	0	109029019	C	T	3.45521e-05	Creatinine Enzymatic in Urine
Affx-35533417	10	0	62029934	A	G	3.45635e-05	Creatinine Enzymatic in Urine
rs76640858	2	0	22459645	G	A	3.438e-05	Creatinine Enzymatic in Urine
rs3128772	4	0	2404673	T	C	3.4477e-05	Creatinine Enzymatic in Urine
rs28661369	9	0	137171718	A	G	3.44729e-05	Creatinine Enzymatic in Urine
rs62520427	8	0	112725090	C	T	3.44274e-05	Creatinine Enzymatic in Urine
rs11165756	1	0	97473587	A	C	3.4423e-05	Creatinine Enzymatic in Urine
rs7040158	9	0	124774732	C	A	3.44223e-05	Creatinine Enzymatic in Urine
rs17101890	14	0	34258239	A	G	3.44222e-05	Creatinine Enzymatic in Urine
rs34059177	12	0	114207030	A	G	3.44181e-05	Creatinine Enzymatic in Urine
rs78251606	1	0	106066162	G	A	3.44151e-05	Creatinine Enzymatic in Urine
rs79978689	1	0	217366584	C	G	3.44136e-05	Creatinine Enzymatic in Urine
rs17617938	2	0	4373340	T	G	3.44123e-05	Creatinine Enzymatic in Urine
rs60160896	7	0	56047572	T	C	3.44116e-05	Creatinine Enzymatic in Urine
rs79772066	10	0	55146454	G	A	3.44086e-05	Creatinine Enzymatic in Urine
rs200331042	2	0	45169612	A	G	3.4407e-05	Creatinine Enzymatic in Urine
rs116981135	12	0	711135	T	C	3.43929e-05	Creatinine Enzymatic in Urine
rs72754333	9	0	98322751	T	G	3.4391e-05	Creatinine Enzymatic in Urine
rs112080880	9	0	91976158	C	T	3.43853e-05	Creatinine Enzymatic in Urine
rs709490	3	0	107698943	G	A	3.43837e-05	Creatinine Enzymatic in Urine
rs9526310	13	0	47891517	C	T	3.44283e-05	Creatinine Enzymatic in Urine
rs189440379	16	0	74504096	T	C	3.44301e-05	Creatinine Enzymatic in Urine
rs35035962	1	0	175006195	A	G	3.44307e-05	Creatinine Enzymatic in Urine
rs2903353	4	0	12733694	G	A	3.44344e-05	Creatinine Enzymatic in Urine
rs12121817	1	0	166274431	G	C	3.44691e-05	Creatinine Enzymatic in Urine
rs80330050	7	0	45322883	A	G	3.44665e-05	Creatinine Enzymatic in Urine
rs34823671	7	0	35433022	A	G	3.44649e-05	Creatinine Enzymatic in Urine
rs144666796	5	0	41158777	T	C	3.44636e-05	Creatinine Enzymatic in Urine
rs7713600	5	0	68199678	A	G	3.4461e-05	Creatinine Enzymatic in Urine
rs62001902	2	0	210867429	G	A	3.44598e-05	Creatinine Enzymatic in Urine
rs145346169	6	0	26637796	A	C	3.44583e-05	Creatinine Enzymatic in Urine
rs4899260	14	0	69278204	T	C	3.44749e-05	Creatinine Enzymatic in Urine
rs78373863	10	0	99379736	G	A	3.44558e-05	Creatinine Enzymatic in Urine
rs2948782	3	0	124749491	C	T	3.44483e-05	Creatinine Enzymatic in Urine
rs75376763	16	0	65966379	A	G	3.44463e-05	Creatinine Enzymatic in Urine
rs16845833	3	0	102651365	A	G	3.44423e-05	Creatinine Enzymatic in Urine
rs74568378	1	0	163361877	A	G	3.44422e-05	Creatinine Enzymatic in Urine
rs11244608	10	0	127378696	G	A	3.44412e-05	Creatinine Enzymatic in Urine
rs4678100	3	0	123969425	C	A	3.44408e-05	Creatinine Enzymatic in Urine
rs11746255	5	0	161183458	G	A	3.44354e-05	Creatinine Enzymatic in Urine
rs117614261	19	0	12706214	C	A	3.44522e-05	Creatinine Enzymatic in Urine
rs3008824	6	0	39898656	C	T	3.41789e-05	Creatinine Enzymatic in Urine
rs79497739	16	0	75548704	G	T	3.39851e-05	Creatinine Enzymatic in Urine
rs114509195	9	0	137269570	A	C	3.41776e-05	Creatinine Enzymatic in Urine
rs79657393	3	0	140714978	C	T	3.39419e-05	Creatinine Enzymatic in Urine
rs8030430	15	0	95654541	A	G	3.39373e-05	Creatinine Enzymatic in Urine
rs76336195	3	0	65002276	T	C	3.39372e-05	Creatinine Enzymatic in Urine
rs62222213	21	0	17865222	A	C	3.39356e-05	Creatinine Enzymatic in Urine
rs72743590	9	0	85175321	G	A	3.39354e-05	Creatinine Enzymatic in Urine
rs2898039	5	0	126569160	G	A	3.39347e-05	Creatinine Enzymatic in Urine
rs6575836	14	0	101679255	G	A	3.39344e-05	Creatinine Enzymatic in Urine
rs116665844	5	0	22227091	G	T	3.39301e-05	Creatinine Enzymatic in Urine
rs12797923	11	0	127813659	G	T	3.39252e-05	Creatinine Enzymatic in Urine
rs11844235	14	0	101483388	C	T	3.39237e-05	Creatinine Enzymatic in Urine
rs35134237	1	0	205492622	A	G	3.3921e-05	Creatinine Enzymatic in Urine
rs148127040	3	0	52550173	A	G	3.39158e-05	Creatinine Enzymatic in Urine
rs61077858	14	0	90776468	A	G	3.39134e-05	Creatinine Enzymatic in Urine
rs112360182	5	0	112863799	C	A	3.39072e-05	Creatinine Enzymatic in Urine
rs80347316	14	0	32717761	A	G	3.39067e-05	Creatinine Enzymatic in Urine
rs12632532	3	0	73256068	C	A	3.39436e-05	Creatinine Enzymatic in Urine
rs79820977	14	0	33030293	G	T	3.39448e-05	Creatinine Enzymatic in Urine
rs74967935	3	0	79505811	C	A	3.39463e-05	Creatinine Enzymatic in Urine
rs17401137	6	0	69735326	A	C	3.39475e-05	Creatinine Enzymatic in Urine
rs61294626	12	0	2464014	G	A	3.39734e-05	Creatinine Enzymatic in Urine
rs17678858	7	0	13931596	G	A	3.39725e-05	Creatinine Enzymatic in Urine
rs41306870	10	0	104229785	C	T	3.39707e-05	Creatinine Enzymatic in Urine
rs115311382	5	0	81683886	G	A	3.39703e-05	Creatinine Enzymatic in Urine
rs115372752	5	0	157689725	T	C	3.39677e-05	Creatinine Enzymatic in Urine
rs6795969	3	0	79406815	T	C	3.39632e-05	Creatinine Enzymatic in Urine
rs6460017	7	0	156112148	A	G	3.39628e-05	Creatinine Enzymatic in Urine
rs117676577	15	0	36869376	T	G	3.39052e-05	Creatinine Enzymatic in Urine
rs72994226	6	0	149236291	T	C	3.39603e-05	Creatinine Enzymatic in Urine
rs11728868	4	0	139739456	G	A	3.39561e-05	Creatinine Enzymatic in Urine
rs35270564	17	0	41610577	T	G	3.3954e-05	Creatinine Enzymatic in Urine
rs11125811	2	0	59987774	C	T	3.39531e-05	Creatinine Enzymatic in Urine
rs782297	6	0	94176893	T	C	3.39523e-05	Creatinine Enzymatic in Urine
rs112531968	2	0	17717633	A	G	3.39517e-05	Creatinine Enzymatic in Urine
rs34332328	14	0	101499162	G	A	3.39491e-05	Creatinine Enzymatic in Urine
rs4798043	18	0	2900639	T	C	3.39489e-05	Creatinine Enzymatic in Urine
rs73065298	19	0	57983081	A	C	3.39569e-05	Creatinine Enzymatic in Urine
rs115353097	5	0	71909347	T	C	3.39753e-05	Creatinine Enzymatic in Urine
rs115924989	6	0	32828639	A	G	3.39044e-05	Creatinine Enzymatic in Urine
rs185787653	10	0	13205593	G	A	3.39013e-05	Creatinine Enzymatic in Urine
rs6885199	5	0	92574633	A	G	3.38555e-05	Creatinine Enzymatic in Urine
rs13038780	20	0	38621715	A	G	3.38529e-05	Creatinine Enzymatic in Urine
rs79256524	10	0	107719194	G	T	3.38498e-05	Creatinine Enzymatic in Urine
rs113991818	7	0	802208	T	C	3.38488e-05	Creatinine Enzymatic in Urine
rs281540	2	0	225892985	T	C	3.38455e-05	Creatinine Enzymatic in Urine
rs74652320	4	0	73181564	T	G	3.38438e-05	Creatinine Enzymatic in Urine
rs117839974	11	0	26175038	C	G	3.38426e-05	Creatinine Enzymatic in Urine
rs35945487	19	0	51410286	A	G	3.38379e-05	Creatinine Enzymatic in Urine
rs80029185	3	0	194525295	G	A	3.38345e-05	Creatinine Enzymatic in Urine
rs61751980	17	0	60469326	T	C	3.38335e-05	Creatinine Enzymatic in Urine
rs9677565	2	0	14353337	A	G	3.38319e-05	Creatinine Enzymatic in Urine
rs7942751	11	0	117544853	C	T	3.38307e-05	Creatinine Enzymatic in Urine
rs62022151	15	0	97321085	G	T	3.38281e-05	Creatinine Enzymatic in Urine
rs17618335	6	0	13364712	G	T	3.38221e-05	Creatinine Enzymatic in Urine
rs17283257	2	0	205929857	G	A	3.38217e-05	Creatinine Enzymatic in Urine
rs6068875	20	0	53040386	A	G	3.38619e-05	Creatinine Enzymatic in Urine
rs184108406	10	0	135168935	A	G	3.38632e-05	Creatinine Enzymatic in Urine
rs117845954	8	0	11016012	A	G	3.38635e-05	Creatinine Enzymatic in Urine
rs1524750	7	0	16641261	T	C	3.38689e-05	Creatinine Enzymatic in Urine
rs117052351	7	0	147339755	T	C	3.39007e-05	Creatinine Enzymatic in Urine
rs111774585	16	0	89471731	A	C	3.38984e-05	Creatinine Enzymatic in Urine
rs17108214	1	0	82807429	A	G	3.38954e-05	Creatinine Enzymatic in Urine
rs76334187	7	0	98385204	A	G	3.38951e-05	Creatinine Enzymatic in Urine
rs75782109	11	0	5064637	G	A	3.38895e-05	Creatinine Enzymatic in Urine
rs6479333	9	0	94083872	C	T	3.38865e-05	Creatinine Enzymatic in Urine
rs1023094	1	0	54542919	C	G	3.38863e-05	Creatinine Enzymatic in Urine
rs116175364	9	0	137007876	A	G	3.39032e-05	Creatinine Enzymatic in Urine
rs72709217	4	0	190113079	T	C	3.38862e-05	Creatinine Enzymatic in Urine
rs1274144	10	0	91675383	C	T	3.38836e-05	Creatinine Enzymatic in Urine
rs9941028	16	0	49961451	C	T	3.38832e-05	Creatinine Enzymatic in Urine
rs117016574	16	0	66209481	C	T	3.38828e-05	Creatinine Enzymatic in Urine
rs118160229	11	0	57230029	C	T	3.38822e-05	Creatinine Enzymatic in Urine
rs2236722	15	0	51534995	G	A	3.38819e-05	Creatinine Enzymatic in Urine
rs72945439	2	0	211749990	G	A	3.38811e-05	Creatinine Enzymatic in Urine
rs115429255	3	0	28405162	G	C	3.3872e-05	Creatinine Enzymatic in Urine
rs76434528	7	0	106361206	C	G	3.38842e-05	Creatinine Enzymatic in Urine
rs62164905	2	0	118879828	G	A	3.4178e-05	Creatinine Enzymatic in Urine
rs78339303	22	0	23270732	A	G	3.3977e-05	Creatinine Enzymatic in Urine
rs74848508	16	0	3494254	C	G	3.39857e-05	Creatinine Enzymatic in Urine
rs35247476	3	0	15259992	A	G	3.41321e-05	Creatinine Enzymatic in Urine
rs11636941	15	0	52541842	G	T	3.41318e-05	Creatinine Enzymatic in Urine
rs45477995	2	0	171694165	G	T	3.41288e-05	Creatinine Enzymatic in Urine
rs115380019	5	0	75488080	A	G	3.41281e-05	Creatinine Enzymatic in Urine
rs146393749	1	0	11307762	C	T	3.41202e-05	Creatinine Enzymatic in Urine
rs17419003	7	0	18385547	T	C	3.41188e-05	Creatinine Enzymatic in Urine
rs7045222	9	0	7027194	T	C	3.41148e-05	Creatinine Enzymatic in Urine
rs114478932	5	0	132726231	A	G	3.41143e-05	Creatinine Enzymatic in Urine
rs9987295	8	0	23307854	A	G	3.41105e-05	Creatinine Enzymatic in Urine
rs34182758	14	0	31899674	T	G	3.4109e-05	Creatinine Enzymatic in Urine
rs35098678	21	0	47490232	G	T	3.41036e-05	Creatinine Enzymatic in Urine
rs75002088	8	0	10498237	C	T	3.41025e-05	Creatinine Enzymatic in Urine
rs17163534	7	0	90679137	G	A	3.41021e-05	Creatinine Enzymatic in Urine
rs79910351	6	0	154411211	T	C	3.40953e-05	Creatinine Enzymatic in Urine
rs72701889	4	0	169758996	A	G	3.40928e-05	Creatinine Enzymatic in Urine
rs10459682	15	0	95410192	G	A	3.41382e-05	Creatinine Enzymatic in Urine
rs115782482	3	0	41081038	G	A	3.41405e-05	Creatinine Enzymatic in Urine
rs10447451	6	0	147780366	C	T	3.41429e-05	Creatinine Enzymatic in Urine
rs80087712	10	0	22832059	T	C	3.41441e-05	Creatinine Enzymatic in Urine
rs113423250	12	0	58174038	C	G	3.41751e-05	Creatinine Enzymatic in Urine
rs117193738	6	0	162058239	A	G	3.41742e-05	Creatinine Enzymatic in Urine
rs35587262	2	0	151260997	A	G	3.41729e-05	Creatinine Enzymatic in Urine
rs76029375	14	0	22235578	A	G	3.41718e-05	Creatinine Enzymatic in Urine
rs112912346	2	0	80760457	A	G	3.41714e-05	Creatinine Enzymatic in Urine
rs35020064	5	0	153810573	C	G	3.41678e-05	Creatinine Enzymatic in Urine
rs6774403	3	0	73669414	C	T	3.41565e-05	Creatinine Enzymatic in Urine
rs186217227	9	0	3270772	C	T	3.40927e-05	Creatinine Enzymatic in Urine
rs80337712	11	0	132577482	G	A	3.41565e-05	Creatinine Enzymatic in Urine
rs4388209	5	0	125758373	T	C	3.41531e-05	Creatinine Enzymatic in Urine
rs116431387	5	0	119203982	G	A	3.41518e-05	Creatinine Enzymatic in Urine
rs4279918	10	0	13605368	T	C	3.41515e-05	Creatinine Enzymatic in Urine
rs6488020	12	0	32111608	G	A	3.41501e-05	Creatinine Enzymatic in Urine
rs139746240	17	0	4535343	T	C	3.41485e-05	Creatinine Enzymatic in Urine
rs113860509	5	0	170026601	G	A	3.41453e-05	Creatinine Enzymatic in Urine
rs17769120	7	0	92389962	A	G	3.41453e-05	Creatinine Enzymatic in Urine
rs9655814	7	0	111628801	T	C	3.41546e-05	Creatinine Enzymatic in Urine
rs72700639	1	0	159820508	C	T	3.39833e-05	Creatinine Enzymatic in Urine
rs11040767	11	0	1729015	A	G	3.40862e-05	Creatinine Enzymatic in Urine
rs1108864	7	0	20693542	C	A	3.40756e-05	Creatinine Enzymatic in Urine
rs7769899	6	0	31742241	A	G	3.40289e-05	Creatinine Enzymatic in Urine
rs17755119	10	0	29259450	A	G	3.40284e-05	Creatinine Enzymatic in Urine
rs11927926	3	0	68785278	G	A	3.40267e-05	Creatinine Enzymatic in Urine
rs117332219	8	0	11084251	A	G	3.40264e-05	Creatinine Enzymatic in Urine
rs73857566	4	0	149999563	G	A	3.40183e-05	Creatinine Enzymatic in Urine
rs142747625	9	0	33464897	C	T	3.40157e-05	Creatinine Enzymatic in Urine
rs80142568	15	0	92163703	A	G	3.40018e-05	Creatinine Enzymatic in Urine
rs72655557	8	0	60473183	C	T	3.40007e-05	Creatinine Enzymatic in Urine
rs75943065	5	0	159962497	C	G	3.40002e-05	Creatinine Enzymatic in Urine
rs56394817	6	0	149473017	G	A	3.40001e-05	Creatinine Enzymatic in Urine
rs75740586	14	0	48180670	G	T	3.39964e-05	Creatinine Enzymatic in Urine
rs74461168	21	0	17475175	T	G	3.39963e-05	Creatinine Enzymatic in Urine
rs139030386	3	0	50326292	T	C	3.39937e-05	Creatinine Enzymatic in Urine
rs62258708	3	0	35551768	T	C	3.39935e-05	Creatinine Enzymatic in Urine
rs1537637	6	0	18852674	T	C	3.39892e-05	Creatinine Enzymatic in Urine
rs77712319	2	0	207969399	G	A	3.403e-05	Creatinine Enzymatic in Urine
rs566592	11	0	92370649	G	C	3.40319e-05	Creatinine Enzymatic in Urine
rs77500344	18	0	34752084	A	C	3.40356e-05	Creatinine Enzymatic in Urine
rs79088118	5	0	31234694	T	C	3.40366e-05	Creatinine Enzymatic in Urine
rs7374138	3	0	38605732	G	C	3.40723e-05	Creatinine Enzymatic in Urine
rs35740	5	0	5826215	A	G	3.4072e-05	Creatinine Enzymatic in Urine
rs2755981	10	0	33395819	A	G	3.40689e-05	Creatinine Enzymatic in Urine
rs75535335	5	0	106364081	A	G	3.40682e-05	Creatinine Enzymatic in Urine
rs76277915	2	0	77693583	C	T	3.40679e-05	Creatinine Enzymatic in Urine
rs145595903	17	0	74382590	A	G	3.40652e-05	Creatinine Enzymatic in Urine
rs57838818	6	0	26597992	A	G	3.4065e-05	Creatinine Enzymatic in Urine
rs73177847	3	0	118520675	T	A	3.40829e-05	Creatinine Enzymatic in Urine
rs145699338	3	0	39229781	T	C	3.40626e-05	Creatinine Enzymatic in Urine
rs8134988	21	0	47491014	T	C	3.4056e-05	Creatinine Enzymatic in Urine
rs78121713	9	0	33903966	G	A	3.40533e-05	Creatinine Enzymatic in Urine
rs116924465	20	0	7571841	T	C	3.40508e-05	Creatinine Enzymatic in Urine
Affx-80235489	8	0	110448585	G	T	3.40441e-05	Creatinine Enzymatic in Urine
rs72793639	10	0	68283135	A	C	3.40426e-05	Creatinine Enzymatic in Urine
rs77204862	2	0	136965167	C	A	3.40412e-05	Creatinine Enzymatic in Urine
rs10484093	14	0	86697878	A	C	3.40409e-05	Creatinine Enzymatic in Urine
rs10221707	2	0	108876093	C	T	3.40625e-05	Creatinine Enzymatic in Urine
rs6446132	3	0	60526817	C	T	3.45792e-05	Creatinine Enzymatic in Urine
rs72826982	17	0	41064320	C	T	3.5385e-05	Creatinine Enzymatic in Urine
rs149275134	5	0	162869507	A	G	3.45795e-05	Creatinine Enzymatic in Urine
rs199520058	17	0	43198398	A	G	3.50896e-05	Creatinine Enzymatic in Urine
rs2317606	3	0	96932303	G	A	3.50896e-05	Creatinine Enzymatic in Urine
rs10934013	3	0	109831059	A	G	3.50883e-05	Creatinine Enzymatic in Urine
rs115188557	1	0	248412042	G	A	3.50861e-05	Creatinine Enzymatic in Urine
rs56313679	2	0	118618899	A	G	3.50834e-05	Creatinine Enzymatic in Urine
rs10520861	5	0	19441735	C	T	3.5081e-05	Creatinine Enzymatic in Urine
rs78348533	12	0	64321487	T	C	3.508e-05	Creatinine Enzymatic in Urine
rs111452356	1	0	232996239	A	G	3.50793e-05	Creatinine Enzymatic in Urine
rs17257255	2	0	229419791	A	G	3.50767e-05	Creatinine Enzymatic in Urine
rs71310259	3	0	21541287	A	C	3.50743e-05	Creatinine Enzymatic in Urine
rs62232957	3	0	13145081	A	C	3.50724e-05	Creatinine Enzymatic in Urine
rs188325970	6	0	160074717	A	T	3.50661e-05	Creatinine Enzymatic in Urine
rs34448143	11	0	57087983	G	C	3.50614e-05	Creatinine Enzymatic in Urine
rs10987561	9	0	129863407	C	T	3.50609e-05	Creatinine Enzymatic in Urine
rs114812793	3	0	193016375	A	C	3.50608e-05	Creatinine Enzymatic in Urine
rs77110911	5	0	8199921	T	C	3.50905e-05	Creatinine Enzymatic in Urine
rs6680302	1	0	36653540	G	A	3.50943e-05	Creatinine Enzymatic in Urine
rs72811122	10	0	98216092	A	G	3.51023e-05	Creatinine Enzymatic in Urine
rs114312973	5	0	73478606	T	C	3.51128e-05	Creatinine Enzymatic in Urine
rs78770846	1	0	208220682	C	T	3.51522e-05	Creatinine Enzymatic in Urine
rs146523827	1	0	155737277	C	T	3.51518e-05	Creatinine Enzymatic in Urine
rs62373660	5	0	127317562	T	C	3.51487e-05	Creatinine Enzymatic in Urine
rs77796180	2	0	73699829	G	A	3.51368e-05	Creatinine Enzymatic in Urine
rs116489798	1	0	33648363	T	C	3.51363e-05	Creatinine Enzymatic in Urine
rs149146258	6	0	152737573	T	C	3.51327e-05	Creatinine Enzymatic in Urine
rs16851920	1	0	203572499	C	T	3.51324e-05	Creatinine Enzymatic in Urine
rs79042067	5	0	10462371	A	G	3.50539e-05	Creatinine Enzymatic in Urine
rs8091509	18	0	47818749	A	G	3.5128e-05	Creatinine Enzymatic in Urine
rs2475883	6	0	21824481	G	A	3.51273e-05	Creatinine Enzymatic in Urine
rs73790605	6	0	170551685	T	C	3.5126e-05	Creatinine Enzymatic in Urine
rs115660200	3	0	186934459	A	G	3.51196e-05	Creatinine Enzymatic in Urine
rs905469	1	0	5933530	G	A	3.51183e-05	Creatinine Enzymatic in Urine
rs77258708	15	0	94924867	A	G	3.51175e-05	Creatinine Enzymatic in Urine
Affx-20171946	2	0	49934373	G	C	3.51144e-05	Creatinine Enzymatic in Urine
rs12801531	11	0	119357824	G	C	3.51131e-05	Creatinine Enzymatic in Urine
rs78784563	2	0	49247151	T	C	3.51279e-05	Creatinine Enzymatic in Urine
rs80083638	7	0	148605435	C	T	3.51562e-05	Creatinine Enzymatic in Urine
rs1391043	13	0	56411638	A	G	3.50524e-05	Creatinine Enzymatic in Urine
rs73349185	5	0	176931606	T	G	3.50453e-05	Creatinine Enzymatic in Urine
rs73199519	21	0	32881007	T	C	3.49896e-05	Creatinine Enzymatic in Urine
rs62130469	19	0	47858769	A	G	3.49887e-05	Creatinine Enzymatic in Urine
rs117706436	13	0	34000147	G	T	3.49872e-05	Creatinine Enzymatic in Urine
rs117010031	7	0	158083998	T	G	3.49869e-05	Creatinine Enzymatic in Urine
rs12154746	7	0	9644860	G	T	3.49844e-05	Creatinine Enzymatic in Urine
rs35232724	9	0	108536246	C	G	3.49795e-05	Creatinine Enzymatic in Urine
rs11578560	1	0	101170999	T	C	3.49767e-05	Creatinine Enzymatic in Urine
rs41271365	3	0	113322302	C	T	3.49726e-05	Creatinine Enzymatic in Urine
rs116365867	3	0	107358323	G	A	3.49723e-05	Creatinine Enzymatic in Urine
rs80075471	20	0	30577396	C	G	3.4969e-05	Creatinine Enzymatic in Urine
rs34911493	20	0	46311336	C	T	3.49681e-05	Creatinine Enzymatic in Urine
rs72670328	14	0	31526804	C	T	3.49657e-05	Creatinine Enzymatic in Urine
rs72774462	5	0	73312701	A	G	3.49645e-05	Creatinine Enzymatic in Urine
rs55840116	2	0	43744099	C	T	3.49642e-05	Creatinine Enzymatic in Urine
rs11665301	18	0	52528849	A	G	3.49614e-05	Creatinine Enzymatic in Urine
rs115280179	2	0	153731831	G	A	3.49905e-05	Creatinine Enzymatic in Urine
rs670317	6	0	93122601	A	G	3.49968e-05	Creatinine Enzymatic in Urine
rs115277064	2	0	60352976	T	C	3.49994e-05	Creatinine Enzymatic in Urine
rs79907974	1	0	17631406	C	T	3.50014e-05	Creatinine Enzymatic in Urine
rs114002103	7	0	127532362	A	G	3.50366e-05	Creatinine Enzymatic in Urine
rs73323089	5	0	170183419	C	T	3.50349e-05	Creatinine Enzymatic in Urine
rs116488883	4	0	184239935	A	G	3.5034e-05	Creatinine Enzymatic in Urine
rs77277309	9	0	108230424	C	A	3.50309e-05	Creatinine Enzymatic in Urine
rs114267378	2	0	62351623	C	G	3.50293e-05	Creatinine Enzymatic in Urine
rs56156496	10	0	13168588	A	G	3.50281e-05	Creatinine Enzymatic in Urine
rs3816800	15	0	25925094	G	C	3.50256e-05	Creatinine Enzymatic in Urine
rs117554512	11	0	120098329	T	C	3.50472e-05	Creatinine Enzymatic in Urine
rs72636315	13	0	84377041	A	G	3.50245e-05	Creatinine Enzymatic in Urine
rs1203808	4	0	2452087	T	C	3.50189e-05	Creatinine Enzymatic in Urine
rs117918640	18	0	58395987	G	A	3.50148e-05	Creatinine Enzymatic in Urine
rs142227576	5	0	147494001	A	G	3.50137e-05	Creatinine Enzymatic in Urine
rs11264962	1	0	158328294	T	C	3.50135e-05	Creatinine Enzymatic in Urine
rs79312461	9	0	114700288	A	G	3.50071e-05	Creatinine Enzymatic in Urine
rs213244	6	0	28306908	C	A	3.5006e-05	Creatinine Enzymatic in Urine
rs2243304	5	0	132006903	A	G	3.5003e-05	Creatinine Enzymatic in Urine
rs79919875	9	0	132664966	G	T	3.5024e-05	Creatinine Enzymatic in Urine
rs2681017	2	0	23166176	A	G	3.49608e-05	Creatinine Enzymatic in Urine
rs117139101	9	0	102544119	T	C	3.51567e-05	Creatinine Enzymatic in Urine
rs2350922	8	0	62632147	G	A	3.51637e-05	Creatinine Enzymatic in Urine
rs59240872	10	0	133985847	T	G	3.53373e-05	Creatinine Enzymatic in Urine
rs10172733	2	0	49641080	G	A	3.53359e-05	Creatinine Enzymatic in Urine
rs78590887	2	0	155392479	A	G	3.53344e-05	Creatinine Enzymatic in Urine
rs4844640	1	0	208274130	T	C	3.5332e-05	Creatinine Enzymatic in Urine
rs759502	2	0	50693952	G	A	3.533e-05	Creatinine Enzymatic in Urine
rs56359304	15	0	52514773	T	C	3.53299e-05	Creatinine Enzymatic in Urine
rs151099014	17	0	44116491	A	G	3.5328e-05	Creatinine Enzymatic in Urine
rs118151493	13	0	59563176	G	A	3.53279e-05	Creatinine Enzymatic in Urine
rs12345016	9	0	2708258	G	C	3.53231e-05	Creatinine Enzymatic in Urine
rs116672689	3	0	60031864	A	G	3.53224e-05	Creatinine Enzymatic in Urine
rs12699279	7	0	11886719	C	T	3.532e-05	Creatinine Enzymatic in Urine
rs140350753	19	0	51410258	T	C	3.53194e-05	Creatinine Enzymatic in Urine
rs115411846	6	0	13521802	T	G	3.53169e-05	Creatinine Enzymatic in Urine
rs4764538	12	0	6248983	A	G	3.53158e-05	Creatinine Enzymatic in Urine
rs77661994	18	0	74370055	A	G	3.53065e-05	Creatinine Enzymatic in Urine
rs10746134	12	0	109307853	C	T	3.53396e-05	Creatinine Enzymatic in Urine
rs115925419	1	0	197468341	A	G	3.53439e-05	Creatinine Enzymatic in Urine
rs10811874	9	0	23219435	A	G	3.53441e-05	Creatinine Enzymatic in Urine
rs61763022	5	0	11732794	T	C	3.53475e-05	Creatinine Enzymatic in Urine
rs62449807	7	0	24630401	G	C	3.5383e-05	Creatinine Enzymatic in Urine
rs200930765	3	0	25666268	T	A	3.53808e-05	Creatinine Enzymatic in Urine
rs6705523	2	0	107447164	A	G	3.53792e-05	Creatinine Enzymatic in Urine
rs72646850	2	0	179453429	A	G	3.5376e-05	Creatinine Enzymatic in Urine
rs620847	1	0	60572327	A	G	3.53732e-05	Creatinine Enzymatic in Urine
rs12414656	10	0	130651212	G	A	3.53724e-05	Creatinine Enzymatic in Urine
rs1167837	7	0	75189864	C	T	3.53663e-05	Creatinine Enzymatic in Urine
rs12509667	4	0	4165135	G	A	3.53055e-05	Creatinine Enzymatic in Urine
rs34574005	3	0	7440256	G	A	3.53604e-05	Creatinine Enzymatic in Urine
rs77055596	5	0	158420918	A	G	3.53596e-05	Creatinine Enzymatic in Urine
rs2286877	17	0	1381176	C	A	3.53574e-05	Creatinine Enzymatic in Urine
rs34597952	4	0	160943226	T	C	3.53567e-05	Creatinine Enzymatic in Urine
rs116708776	3	0	135212065	T	C	3.53565e-05	Creatinine Enzymatic in Urine
rs62194769	20	0	9180931	A	G	3.53548e-05	Creatinine Enzymatic in Urine
rs73039235	12	0	3480782	C	T	3.53534e-05	Creatinine Enzymatic in Urine
rs140621272	10	0	85968099	A	G	3.53528e-05	Creatinine Enzymatic in Urine
Affx-19395411	2	0	230244672	T	G	3.53604e-05	Creatinine Enzymatic in Urine
rs200032442	2	0	68385109	T	G	3.51618e-05	Creatinine Enzymatic in Urine
rs11013519	10	0	23767581	G	T	3.5304e-05	Creatinine Enzymatic in Urine
rs117190069	13	0	31635197	C	T	3.53003e-05	Creatinine Enzymatic in Urine
rs78446584	2	0	130663894	C	T	3.52231e-05	Creatinine Enzymatic in Urine
rs77399794	5	0	150548494	T	C	3.52173e-05	Creatinine Enzymatic in Urine
rs112788922	12	0	43848919	G	T	3.52116e-05	Creatinine Enzymatic in Urine
rs148306247	1	0	182787685	C	A	3.52114e-05	Creatinine Enzymatic in Urine
rs149958507	14	0	24114455	A	G	3.52019e-05	Creatinine Enzymatic in Urine
rs71630704	5	0	94513346	T	C	3.52014e-05	Creatinine Enzymatic in Urine
rs80231270	9	0	35839230	A	G	3.52004e-05	Creatinine Enzymatic in Urine
rs9661394	1	0	85235127	G	A	3.51968e-05	Creatinine Enzymatic in Urine
rs41293405	3	0	13413371	A	G	3.51943e-05	Creatinine Enzymatic in Urine
rs117934148	19	0	40019274	T	A	3.51917e-05	Creatinine Enzymatic in Urine
rs75751949	6	0	8189626	G	A	3.51916e-05	Creatinine Enzymatic in Urine
rs10161861	13	0	38533329	A	G	3.51854e-05	Creatinine Enzymatic in Urine
rs11793032	9	0	9859469	T	C	3.51838e-05	Creatinine Enzymatic in Urine
rs117890546	13	0	37969634	T	C	3.51825e-05	Creatinine Enzymatic in Urine
rs72741773	9	0	109539832	T	C	3.51694e-05	Creatinine Enzymatic in Urine
rs34135219	16	0	48145742	A	T	3.52269e-05	Creatinine Enzymatic in Urine
rs16845910	2	0	142117626	C	A	3.52318e-05	Creatinine Enzymatic in Urine
rs317941	8	0	85340669	T	C	3.52476e-05	Creatinine Enzymatic in Urine
rs114424474	6	0	28412428	A	G	3.52481e-05	Creatinine Enzymatic in Urine
rs13033069	2	0	8852507	A	G	3.52973e-05	Creatinine Enzymatic in Urine
rs72829070	2	0	49801288	A	G	3.52967e-05	Creatinine Enzymatic in Urine
rs75811384	7	0	123804267	T	C	3.52933e-05	Creatinine Enzymatic in Urine
rs11749917	5	0	178735677	G	A	3.52925e-05	Creatinine Enzymatic in Urine
rs199585119	16	0	27078535	A	C	3.52892e-05	Creatinine Enzymatic in Urine
rs75510175	17	0	74885079	A	G	3.52816e-05	Creatinine Enzymatic in Urine
rs17368802	7	0	25791482	C	T	3.52809e-05	Creatinine Enzymatic in Urine
rs3117761	1	0	177722715	A	G	3.53039e-05	Creatinine Enzymatic in Urine
rs76304736	5	0	31249925	C	T	3.528e-05	Creatinine Enzymatic in Urine
rs72650866	4	0	74759104	A	G	3.52711e-05	Creatinine Enzymatic in Urine
rs12816135	12	0	81365647	T	C	3.52699e-05	Creatinine Enzymatic in Urine
rs13089413	3	0	26195973	A	G	3.52635e-05	Creatinine Enzymatic in Urine
rs7908843	10	0	23354253	C	T	3.52623e-05	Creatinine Enzymatic in Urine
rs6420139	6	0	155001410	C	T	3.52599e-05	Creatinine Enzymatic in Urine
rs41281487	2	0	24483997	T	G	3.52583e-05	Creatinine Enzymatic in Urine
rs72754239	15	0	92040919	A	G	3.52503e-05	Creatinine Enzymatic in Urine
rs117931419	17	0	4312892	C	T	3.52717e-05	Creatinine Enzymatic in Urine
rs11756073	6	0	170363580	A	G	3.496e-05	Creatinine Enzymatic in Urine
rs55949446	7	0	104911827	C	T	3.49594e-05	Creatinine Enzymatic in Urine
rs79629400	3	0	186827857	T	C	3.49593e-05	Creatinine Enzymatic in Urine
rs73113248	3	0	3307938	C	A	3.47197e-05	Creatinine Enzymatic in Urine
rs78370618	2	0	223285117	C	A	3.47192e-05	Creatinine Enzymatic in Urine
rs201996266	6	0	137540381	C	T	3.47176e-05	Creatinine Enzymatic in Urine
rs17679815	18	0	36869405	C	A	3.47147e-05	Creatinine Enzymatic in Urine
rs117604796	12	0	132666811	T	G	3.47118e-05	Creatinine Enzymatic in Urine
rs185376184	7	0	17978826	T	C	3.46927e-05	Creatinine Enzymatic in Urine
rs80217065	17	0	19248305	A	G	3.46921e-05	Creatinine Enzymatic in Urine
rs6911419	6	0	32409787	C	T	3.46917e-05	Creatinine Enzymatic in Urine
rs76236003	4	0	111576244	T	C	3.46915e-05	Creatinine Enzymatic in Urine
rs79625973	7	0	20331802	A	G	3.46896e-05	Creatinine Enzymatic in Urine
rs17363364	15	0	76732559	G	T	3.46882e-05	Creatinine Enzymatic in Urine
rs7734104	5	0	78069012	T	C	3.46878e-05	Creatinine Enzymatic in Urine
rs6770147	3	0	179061586	G	A	3.46871e-05	Creatinine Enzymatic in Urine
rs61810840	1	0	187477436	A	C	3.46838e-05	Creatinine Enzymatic in Urine
rs185573307	7	0	124930345	A	G	3.46835e-05	Creatinine Enzymatic in Urine
rs7590831	2	0	236435745	T	C	3.47231e-05	Creatinine Enzymatic in Urine
rs150290470	1	0	44684855	A	G	3.47232e-05	Creatinine Enzymatic in Urine
rs12603036	17	0	11943701	T	C	3.47251e-05	Creatinine Enzymatic in Urine
rs17485136	7	0	7812517	G	A	3.47275e-05	Creatinine Enzymatic in Urine
rs74672876	13	0	28259941	C	T	3.47726e-05	Creatinine Enzymatic in Urine
rs67049052	7	0	1551262	G	A	3.47723e-05	Creatinine Enzymatic in Urine
rs56366991	13	0	95819133	A	G	3.47714e-05	Creatinine Enzymatic in Urine
rs10084852	4	0	134083809	C	T	3.47695e-05	Creatinine Enzymatic in Urine
rs117116301	20	0	47494232	C	T	3.47679e-05	Creatinine Enzymatic in Urine
rs147623645	10	0	110274522	C	T	3.47618e-05	Creatinine Enzymatic in Urine
rs4803973	19	0	47033117	A	T	3.47537e-05	Creatinine Enzymatic in Urine
rs78208050	11	0	68969413	G	A	3.46829e-05	Creatinine Enzymatic in Urine
rs3760884	19	0	38872634	C	T	3.47463e-05	Creatinine Enzymatic in Urine
rs241577	6	0	157897335	A	C	3.47406e-05	Creatinine Enzymatic in Urine
rs1589885	7	0	17187062	G	C	3.47402e-05	Creatinine Enzymatic in Urine
rs2303269	16	0	88891240	A	C	3.47369e-05	Creatinine Enzymatic in Urine
rs12237202	9	0	97443441	T	C	3.47321e-05	Creatinine Enzymatic in Urine
rs33943680	4	0	113303632	G	A	3.47319e-05	Creatinine Enzymatic in Urine
rs16988345	19	0	58505240	A	G	3.47301e-05	Creatinine Enzymatic in Urine
rs1501562	1	0	211072392	T	C	3.47293e-05	Creatinine Enzymatic in Urine
rs117687984	17	0	71468356	G	A	3.47455e-05	Creatinine Enzymatic in Urine
rs35385025	6	0	159483777	T	C	3.47739e-05	Creatinine Enzymatic in Urine
rs113814489	3	0	186839909	A	G	3.46784e-05	Creatinine Enzymatic in Urine
rs11777680	8	0	17845074	A	G	3.46706e-05	Creatinine Enzymatic in Urine
rs9318337	13	0	75934380	A	G	3.46264e-05	Creatinine Enzymatic in Urine
rs117899573	11	0	22240431	T	C	3.46256e-05	Creatinine Enzymatic in Urine
rs43053	7	0	95079060	C	T	3.46227e-05	Creatinine Enzymatic in Urine
rs9460748	6	0	22495180	C	T	3.46159e-05	Creatinine Enzymatic in Urine
rs4538721	6	0	154788633	A	C	3.46144e-05	Creatinine Enzymatic in Urine
rs10504610	8	0	77046383	C	T	3.46124e-05	Creatinine Enzymatic in Urine
rs79625136	7	0	13607666	A	G	3.46093e-05	Creatinine Enzymatic in Urine
rs3899850	3	0	1327288	C	A	3.46045e-05	Creatinine Enzymatic in Urine
rs129653	6	0	32931536	C	T	3.46024e-05	Creatinine Enzymatic in Urine
rs17626465	14	0	45257949	C	T	3.45956e-05	Creatinine Enzymatic in Urine
rs73522053	6	0	106009526	G	T	3.45952e-05	Creatinine Enzymatic in Urine
rs138926058	2	0	202352388	G	A	3.45942e-05	Creatinine Enzymatic in Urine
rs62269485	3	0	134111928	T	C	3.45902e-05	Creatinine Enzymatic in Urine
rs118022586	16	0	89001840	A	G	3.45895e-05	Creatinine Enzymatic in Urine
rs2271162	15	0	81214611	C	A	3.4585e-05	Creatinine Enzymatic in Urine
rs72668102	14	0	34544804	A	G	3.4627e-05	Creatinine Enzymatic in Urine
rs117790167	20	0	19478293	C	G	3.46291e-05	Creatinine Enzymatic in Urine
rs73631005	8	0	20795454	G	A	3.46302e-05	Creatinine Enzymatic in Urine
rs115026407	17	0	71714896	C	T	3.46352e-05	Creatinine Enzymatic in Urine
rs80130703	5	0	158707934	T	C	3.46686e-05	Creatinine Enzymatic in Urine
rs62641720	10	0	118354278	A	G	3.46659e-05	Creatinine Enzymatic in Urine
rs74489188	3	0	52608672	T	C	3.46623e-05	Creatinine Enzymatic in Urine
rs73050005	19	0	48547448	G	C	3.46608e-05	Creatinine Enzymatic in Urine
rs17283996	12	0	96007150	T	G	3.46573e-05	Creatinine Enzymatic in Urine
rs6962166	7	0	125111326	A	G	3.46546e-05	Creatinine Enzymatic in Urine
rs4963074	11	0	1364644	G	A	3.46545e-05	Creatinine Enzymatic in Urine
rs17136827	10	0	12464973	C	T	3.46782e-05	Creatinine Enzymatic in Urine
rs690528	9	0	98638288	G	A	3.46485e-05	Creatinine Enzymatic in Urine
rs117922812	7	0	33143589	T	G	3.46454e-05	Creatinine Enzymatic in Urine
rs10147747	14	0	31639111	T	C	3.46414e-05	Creatinine Enzymatic in Urine
rs117400681	10	0	99411411	T	G	3.46402e-05	Creatinine Enzymatic in Urine
rs78348403	11	0	12134912	A	G	3.46388e-05	Creatinine Enzymatic in Urine
rs2226615	11	0	75956348	A	G	3.46385e-05	Creatinine Enzymatic in Urine
rs13205715	6	0	69105187	G	A	3.46383e-05	Creatinine Enzymatic in Urine
rs75791610	21	0	42048607	A	G	3.46377e-05	Creatinine Enzymatic in Urine
rs28932171	10	0	61831290	C	T	3.46478e-05	Creatinine Enzymatic in Urine
rs77483696	4	0	4436039	G	A	3.47757e-05	Creatinine Enzymatic in Urine
rs79380966	5	0	52059860	A	C	3.4777e-05	Creatinine Enzymatic in Urine
rs117092731	6	0	77769829	C	G	3.4778e-05	Creatinine Enzymatic in Urine
rs73007947	6	0	150505400	C	T	3.49171e-05	Creatinine Enzymatic in Urine
rs2651081	19	0	35449409	A	G	3.49164e-05	Creatinine Enzymatic in Urine
rs80107446	10	0	1854672	C	T	3.49062e-05	Creatinine Enzymatic in Urine
rs1806155	11	0	31841125	T	G	3.49058e-05	Creatinine Enzymatic in Urine
rs4322403	11	0	130494918	T	C	3.49055e-05	Creatinine Enzymatic in Urine
rs7619284	3	0	30161722	C	T	3.49043e-05	Creatinine Enzymatic in Urine
rs72718065	1	0	86751554	C	T	3.4904e-05	Creatinine Enzymatic in Urine
rs1886606	10	0	119522856	G	A	3.49027e-05	Creatinine Enzymatic in Urine
rs75385537	4	0	145706070	C	T	3.48998e-05	Creatinine Enzymatic in Urine
rs111898892	6	0	159812793	G	A	3.48961e-05	Creatinine Enzymatic in Urine
rs41313371	1	0	54707215	C	G	3.48951e-05	Creatinine Enzymatic in Urine
rs10120801	9	0	3600970	C	T	3.48936e-05	Creatinine Enzymatic in Urine
rs78429888	5	0	140530973	A	G	3.48911e-05	Creatinine Enzymatic in Urine
rs9681003	3	0	124714775	C	T	3.48898e-05	Creatinine Enzymatic in Urine
rs7027561	9	0	7044255	A	G	3.48882e-05	Creatinine Enzymatic in Urine
rs913692	13	0	35121119	G	A	3.49237e-05	Creatinine Enzymatic in Urine
rs6519111	22	0	22424302	A	C	3.49275e-05	Creatinine Enzymatic in Urine
rs115916025	2	0	76681639	G	T	3.49279e-05	Creatinine Enzymatic in Urine
rs76771144	2	0	154466531	T	G	3.49287e-05	Creatinine Enzymatic in Urine
rs10794197	10	0	126775236	A	G	3.49581e-05	Creatinine Enzymatic in Urine
rs78018422	8	0	127641934	C	G	3.49572e-05	Creatinine Enzymatic in Urine
rs114191522	11	0	5719777	C	T	3.49545e-05	Creatinine Enzymatic in Urine
rs112737297	2	0	165866744	C	T	3.49533e-05	Creatinine Enzymatic in Urine
rs79450642	6	0	165313775	A	C	3.49498e-05	Creatinine Enzymatic in Urine
rs211857	20	0	38462730	T	C	3.49476e-05	Creatinine Enzymatic in Urine
rs74816612	11	0	111986264	C	G	3.49462e-05	Creatinine Enzymatic in Urine
rs75215156	7	0	116693320	G	C	3.48881e-05	Creatinine Enzymatic in Urine
rs73368810	8	0	139860770	A	G	3.49457e-05	Creatinine Enzymatic in Urine
rs62040093	16	0	83478031	A	G	3.49391e-05	Creatinine Enzymatic in Urine
rs115529328	1	0	21826760	A	G	3.49384e-05	Creatinine Enzymatic in Urine
rs76679167	5	0	95168422	A	G	3.4933e-05	Creatinine Enzymatic in Urine
rs114830277	2	0	50675756	G	C	3.49329e-05	Creatinine Enzymatic in Urine
rs2172250	3	0	151154666	T	C	3.49313e-05	Creatinine Enzymatic in Urine
rs11611469	12	0	113507983	G	T	3.49308e-05	Creatinine Enzymatic in Urine
rs146900068	19	0	18499119	G	C	3.49289e-05	Creatinine Enzymatic in Urine
rs147603186	1	0	68171235	C	T	3.49442e-05	Creatinine Enzymatic in Urine
rs34072823	17	0	77316661	G	A	3.48852e-05	Creatinine Enzymatic in Urine
rs10964136	9	0	19434980	T	C	3.48824e-05	Creatinine Enzymatic in Urine
rs76838015	4	0	141946812	A	G	3.4882e-05	Creatinine Enzymatic in Urine
rs1004483	20	0	38875017	G	A	3.48207e-05	Creatinine Enzymatic in Urine
rs56365699	12	0	104235779	T	C	3.48174e-05	Creatinine Enzymatic in Urine
rs78772464	15	0	95305242	A	G	3.4816e-05	Creatinine Enzymatic in Urine
rs12651122	4	0	118396886	A	C	3.48138e-05	Creatinine Enzymatic in Urine
rs41272237	9	0	26995787	A	G	3.48123e-05	Creatinine Enzymatic in Urine
rs116876294	9	0	2320797	C	G	3.48118e-05	Creatinine Enzymatic in Urine
rs58090809	4	0	2461995	A	C	3.47978e-05	Creatinine Enzymatic in Urine
rs12196183	6	0	153478891	G	T	3.48229e-05	Creatinine Enzymatic in Urine
rs3778035	6	0	100868009	C	T	3.47958e-05	Creatinine Enzymatic in Urine
rs9311546	3	0	55045519	A	G	3.47928e-05	Creatinine Enzymatic in Urine
rs34424986	6	0	162206852	A	G	3.47895e-05	Creatinine Enzymatic in Urine
rs7899729	10	0	55080874	A	G	3.47886e-05	Creatinine Enzymatic in Urine
rs13208578	6	0	98572976	C	T	3.47877e-05	Creatinine Enzymatic in Urine
rs60018166	22	0	34068825	A	G	3.47846e-05	Creatinine Enzymatic in Urine
rs11725126	4	0	2001597	T	C	3.47837e-05	Creatinine Enzymatic in Urine
rs72810898	2	0	76842575	A	G	3.47807e-05	Creatinine Enzymatic in Urine
rs75688476	1	0	220507240	A	G	3.47951e-05	Creatinine Enzymatic in Urine
rs115301099	4	0	86692532	C	T	3.45793e-05	Creatinine Enzymatic in Urine
rs118092776	12	0	103306579	T	C	3.48231e-05	Creatinine Enzymatic in Urine
rs12800697	11	0	25199923	A	G	3.48277e-05	Creatinine Enzymatic in Urine
rs79672752	7	0	140104346	G	T	3.48764e-05	Creatinine Enzymatic in Urine
rs804280	8	0	11612698	C	A	3.48758e-05	Creatinine Enzymatic in Urine
rs2986678	9	0	3331216	G	A	3.4874e-05	Creatinine Enzymatic in Urine
rs78071599	15	0	62223303	G	C	3.48738e-05	Creatinine Enzymatic in Urine
rs117601013	7	0	100606141	A	G	3.48731e-05	Creatinine Enzymatic in Urine
rs193259319	5	0	147823559	C	T	3.48646e-05	Creatinine Enzymatic in Urine
rs139540331	11	0	66617502	A	G	3.48645e-05	Creatinine Enzymatic in Urine
rs3739602	9	0	95609564	T	C	3.48244e-05	Creatinine Enzymatic in Urine
rs78234608	17	0	7977127	A	C	3.48631e-05	Creatinine Enzymatic in Urine
rs78529974	6	0	52758420	T	G	3.48555e-05	Creatinine Enzymatic in Urine
rs34493480	2	0	74247121	A	G	3.48503e-05	Creatinine Enzymatic in Urine
rs7186691	16	0	72302940	T	G	3.48484e-05	Creatinine Enzymatic in Urine
rs13170473	5	0	19488982	G	A	3.48482e-05	Creatinine Enzymatic in Urine
rs2703487	4	0	55434828	T	C	3.48416e-05	Creatinine Enzymatic in Urine
rs9364987	6	0	157850881	T	C	3.48412e-05	Creatinine Enzymatic in Urine
rs77308887	2	0	120285544	C	T	3.48403e-05	Creatinine Enzymatic in Urine
rs75692410	6	0	22340901	T	C	3.48573e-05	Creatinine Enzymatic in Urine
rs35673018	16	0	54327745	G	A	3.38212e-05	Creatinine Enzymatic in Urine
rs117844289	9	0	3250472	T	C	3.30855e-05	Creatinine Enzymatic in Urine
rs112979678	3	0	39486873	C	A	3.38153e-05	Creatinine Enzymatic in Urine
rs78945664	16	0	22713503	A	G	3.28369e-05	Creatinine Enzymatic in Urine
rs77851482	6	0	46741399	A	G	3.28362e-05	Creatinine Enzymatic in Urine
rs17020791	3	0	28051829	T	C	3.28339e-05	Creatinine Enzymatic in Urine
rs10471773	5	0	68616079	A	G	3.28337e-05	Creatinine Enzymatic in Urine
rs111697224	1	0	9714365	A	G	3.28335e-05	Creatinine Enzymatic in Urine
rs117326290	17	0	9585237	C	T	3.28326e-05	Creatinine Enzymatic in Urine
rs542336	9	0	136009249	T	C	3.283e-05	Creatinine Enzymatic in Urine
rs7991128	13	0	51067234	G	T	3.28293e-05	Creatinine Enzymatic in Urine
rs41283082	1	0	113266594	A	G	3.28289e-05	Creatinine Enzymatic in Urine
rs75715128	2	0	225839256	A	G	3.28288e-05	Creatinine Enzymatic in Urine
rs242023	12	0	3787165	A	C	3.28267e-05	Creatinine Enzymatic in Urine
rs75110748	3	0	33357507	T	G	3.28253e-05	Creatinine Enzymatic in Urine
rs1445708	5	0	115298977	T	C	3.28247e-05	Creatinine Enzymatic in Urine
rs78939910	1	0	43243380	C	A	3.28239e-05	Creatinine Enzymatic in Urine
rs12770749	10	0	119420722	G	A	3.28232e-05	Creatinine Enzymatic in Urine
rs35656142	16	0	24713220	A	G	3.28376e-05	Creatinine Enzymatic in Urine
rs890813	5	0	177751488	T	C	3.28448e-05	Creatinine Enzymatic in Urine
rs79968431	2	0	67456752	A	G	3.28469e-05	Creatinine Enzymatic in Urine
rs78343246	3	0	170785679	T	C	3.28489e-05	Creatinine Enzymatic in Urine
Affx-11475602	15	0	35385071	T	C	3.289e-05	Creatinine Enzymatic in Urine
rs11642278	16	0	60266632	T	C	3.2886e-05	Creatinine Enzymatic in Urine
rs74742910	5	0	28980095	T	C	3.28807e-05	Creatinine Enzymatic in Urine
rs62518049	8	0	102310444	T	C	3.28805e-05	Creatinine Enzymatic in Urine
rs77650423	4	0	79508564	T	C	3.28765e-05	Creatinine Enzymatic in Urine
rs72657381	7	0	21824237	G	A	3.28758e-05	Creatinine Enzymatic in Urine
rs138172345	12	0	122674825	G	A	3.28682e-05	Creatinine Enzymatic in Urine
rs6544746	2	0	44407985	G	A	3.2819e-05	Creatinine Enzymatic in Urine
rs192024023	2	0	210840844	A	G	3.28614e-05	Creatinine Enzymatic in Urine
rs2807384	1	0	209125973	G	A	3.2859e-05	Creatinine Enzymatic in Urine
rs116954534	15	0	25494968	A	G	3.28583e-05	Creatinine Enzymatic in Urine
rs115027035	5	0	140483582	A	G	3.28561e-05	Creatinine Enzymatic in Urine
rs80154572	4	0	76741223	G	T	3.28543e-05	Creatinine Enzymatic in Urine
rs117807171	16	0	34422961	T	C	3.28534e-05	Creatinine Enzymatic in Urine
rs78605471	21	0	19475741	G	A	3.28533e-05	Creatinine Enzymatic in Urine
rs9520026	13	0	106942350	A	G	3.28501e-05	Creatinine Enzymatic in Urine
rs117409212	22	0	25758845	A	G	3.28603e-05	Creatinine Enzymatic in Urine
rs118069539	7	0	153435183	C	T	3.28912e-05	Creatinine Enzymatic in Urine
rs3732602	3	0	183006918	G	A	3.28158e-05	Creatinine Enzymatic in Urine
rs73246980	8	0	59381163	C	T	3.28135e-05	Creatinine Enzymatic in Urine
rs2311859	1	0	15359622	A	G	3.27712e-05	Creatinine Enzymatic in Urine
rs9403728	6	0	100831568	C	A	3.27701e-05	Creatinine Enzymatic in Urine
rs117517657	7	0	57238280	G	C	3.27652e-05	Creatinine Enzymatic in Urine
rs76251740	6	0	92661991	A	G	3.27584e-05	Creatinine Enzymatic in Urine
rs73201565	3	0	124717057	A	G	3.2746e-05	Creatinine Enzymatic in Urine
rs7167900	15	0	45639471	G	A	3.27431e-05	Creatinine Enzymatic in Urine
rs35388122	11	0	68206927	T	C	3.27423e-05	Creatinine Enzymatic in Urine
rs39088	7	0	29284403	A	G	3.27408e-05	Creatinine Enzymatic in Urine
rs3018616	11	0	62225775	C	G	3.27402e-05	Creatinine Enzymatic in Urine
rs118101047	17	0	38407864	A	G	3.27397e-05	Creatinine Enzymatic in Urine
rs140590267	1	0	41541123	G	A	3.27386e-05	Creatinine Enzymatic in Urine
rs151174639	17	0	7852724	T	C	3.27337e-05	Creatinine Enzymatic in Urine
rs13028882	2	0	195988551	A	C	3.2733e-05	Creatinine Enzymatic in Urine
Affx-52349278	11	0	1025061	C	CCA	3.27254e-05	Creatinine Enzymatic in Urine
rs79399430	4	0	96198186	T	C	3.2724e-05	Creatinine Enzymatic in Urine
rs79769050	5	0	27053866	T	C	3.27717e-05	Creatinine Enzymatic in Urine
rs3027957	19	0	47287507	C	T	3.27739e-05	Creatinine Enzymatic in Urine
rs12465262	2	0	77699067	C	A	3.2774e-05	Creatinine Enzymatic in Urine
rs78496674	8	0	21967407	C	T	3.27748e-05	Creatinine Enzymatic in Urine
rs114361912	4	0	169622967	T	G	3.2813e-05	Creatinine Enzymatic in Urine
Affx-13925751	17	0	43829558	G	A	3.28127e-05	Creatinine Enzymatic in Urine
rs1347838	12	0	90651571	T	C	3.28087e-05	Creatinine Enzymatic in Urine
rs62378420	5	0	140750597	T	C	3.28084e-05	Creatinine Enzymatic in Urine
rs117918959	10	0	64610113	A	G	3.28052e-05	Creatinine Enzymatic in Urine
rs1918723	7	0	39039061	G	C	3.28037e-05	Creatinine Enzymatic in Urine
rs36056288	1	0	86106292	C	T	3.28028e-05	Creatinine Enzymatic in Urine
rs1694316	1	0	30573184	A	G	3.28141e-05	Creatinine Enzymatic in Urine
rs2127957	3	0	20027232	T	G	3.28013e-05	Creatinine Enzymatic in Urine
rs74387003	11	0	6280606	T	G	3.27954e-05	Creatinine Enzymatic in Urine
rs114389923	5	0	28019420	C	T	3.2794e-05	Creatinine Enzymatic in Urine
rs7420527	2	0	142574470	A	G	3.27867e-05	Creatinine Enzymatic in Urine
rs34709	19	0	30378554	G	A	3.27854e-05	Creatinine Enzymatic in Urine
rs141193981	17	0	36059141	C	T	3.27818e-05	Creatinine Enzymatic in Urine
rs61851973	10	0	73365637	G	C	3.2779e-05	Creatinine Enzymatic in Urine
rs116846088	18	0	33361604	A	G	3.27765e-05	Creatinine Enzymatic in Urine
rs201193007	1	0	175355216	T	C	3.27957e-05	Creatinine Enzymatic in Urine
rs78976665	2	0	67712497	T	C	3.27237e-05	Creatinine Enzymatic in Urine
rs2528374	7	0	43976548	G	C	3.28933e-05	Creatinine Enzymatic in Urine
rs79458940	1	0	14436711	T	C	3.28987e-05	Creatinine Enzymatic in Urine
rs72649272	1	0	29547495	T	C	3.30193e-05	Creatinine Enzymatic in Urine
rs75221010	17	0	76552379	A	G	3.30143e-05	Creatinine Enzymatic in Urine
rs3772054	2	0	241678528	G	A	3.30134e-05	Creatinine Enzymatic in Urine
rs1405000	7	0	39121514	T	G	3.30113e-05	Creatinine Enzymatic in Urine
rs6420998	3	0	18324553	G	A	3.30088e-05	Creatinine Enzymatic in Urine
rs117646443	7	0	22074623	T	C	3.3007e-05	Creatinine Enzymatic in Urine
rs55968394	16	0	84258501	C	T	3.29998e-05	Creatinine Enzymatic in Urine
rs10138419	14	0	89930686	T	C	3.29952e-05	Creatinine Enzymatic in Urine
rs2520127	16	0	26581131	C	A	3.29947e-05	Creatinine Enzymatic in Urine
rs114224517	3	0	100327613	C	G	3.29936e-05	Creatinine Enzymatic in Urine
rs62192932	2	0	234169302	T	C	3.29913e-05	Creatinine Enzymatic in Urine
rs7969529	12	0	126296655	G	A	3.2989e-05	Creatinine Enzymatic in Urine
rs78715603	15	0	36546654	A	G	3.29865e-05	Creatinine Enzymatic in Urine
rs6571334	14	0	30575613	G	C	3.29811e-05	Creatinine Enzymatic in Urine
rs78478409	11	0	133304415	A	G	3.29735e-05	Creatinine Enzymatic in Urine
rs118141635	12	0	1548388	A	G	3.30194e-05	Creatinine Enzymatic in Urine
rs2304877	8	0	41566438	T	C	3.30198e-05	Creatinine Enzymatic in Urine
rs829183	3	0	14816252	T	C	3.30219e-05	Creatinine Enzymatic in Urine
rs16904418	8	0	132163814	C	T	3.30244e-05	Creatinine Enzymatic in Urine
rs76451291	11	0	122645912	A	G	3.3071e-05	Creatinine Enzymatic in Urine
rs35449500	20	0	50508890	G	A	3.30706e-05	Creatinine Enzymatic in Urine
rs11771141	7	0	155459801	T	C	3.30678e-05	Creatinine Enzymatic in Urine
rs201585415	9	0	13176374	C	T	3.30674e-05	Creatinine Enzymatic in Urine
rs2246080	1	0	182316455	A	G	3.30636e-05	Creatinine Enzymatic in Urine
rs2670225	10	0	80128013	T	C	3.30635e-05	Creatinine Enzymatic in Urine
rs10243634	7	0	34792221	A	G	3.30621e-05	Creatinine Enzymatic in Urine
rs77779435	8	0	126817030	C	T	3.29717e-05	Creatinine Enzymatic in Urine
rs76005098	15	0	75714310	C	T	3.30604e-05	Creatinine Enzymatic in Urine
rs7805128	7	0	17106017	G	T	3.30438e-05	Creatinine Enzymatic in Urine
rs12144443	1	0	209513933	C	T	3.30432e-05	Creatinine Enzymatic in Urine
rs4550257	11	0	8105731	C	T	3.3043e-05	Creatinine Enzymatic in Urine
rs76887590	14	0	69294573	A	G	3.30415e-05	Creatinine Enzymatic in Urine
rs111319284	13	0	82630113	G	C	3.30306e-05	Creatinine Enzymatic in Urine
rs3811813	4	0	170037572	A	G	3.3028e-05	Creatinine Enzymatic in Urine
rs117468933	9	0	122178787	T	C	3.30253e-05	Creatinine Enzymatic in Urine
rs12621774	2	0	81593312	C	T	3.30479e-05	Creatinine Enzymatic in Urine
rs9879099	3	0	79955568	G	A	3.28967e-05	Creatinine Enzymatic in Urine
rs114790657	5	0	118638064	G	A	3.29712e-05	Creatinine Enzymatic in Urine
rs62214489	20	0	44914048	A	C	3.29648e-05	Creatinine Enzymatic in Urine
rs12763665	10	0	104653717	A	G	3.29313e-05	Creatinine Enzymatic in Urine
rs3024985	12	0	57488707	T	C	3.29294e-05	Creatinine Enzymatic in Urine
rs116658513	1	0	30314662	A	G	3.29277e-05	Creatinine Enzymatic in Urine
rs117095159	15	0	101282995	T	C	3.29266e-05	Creatinine Enzymatic in Urine
rs111963217	3	0	26964576	C	T	3.29242e-05	Creatinine Enzymatic in Urine
rs74859699	1	0	154739875	A	G	3.29235e-05	Creatinine Enzymatic in Urine
rs142674151	7	0	127953296	A	G	3.29225e-05	Creatinine Enzymatic in Urine
rs73153778	3	0	147904302	C	T	3.29203e-05	Creatinine Enzymatic in Urine
rs981433	3	0	88871273	T	C	3.29199e-05	Creatinine Enzymatic in Urine
rs1442820	15	0	98865021	G	T	3.29175e-05	Creatinine Enzymatic in Urine
rs10780467	9	0	83503893	T	C	3.29148e-05	Creatinine Enzymatic in Urine
rs62109119	19	0	13450375	C	A	3.29111e-05	Creatinine Enzymatic in Urine
rs1106130	3	0	15332310	C	T	3.29093e-05	Creatinine Enzymatic in Urine
rs147180698	22	0	46653273	T	C	3.29068e-05	Creatinine Enzymatic in Urine
rs111317630	4	0	152569962	A	G	3.29044e-05	Creatinine Enzymatic in Urine
rs2275450	1	0	238070459	A	C	3.29323e-05	Creatinine Enzymatic in Urine
rs77364656	9	0	138780509	A	C	3.29344e-05	Creatinine Enzymatic in Urine
rs72640378	13	0	92106136	A	T	3.29345e-05	Creatinine Enzymatic in Urine
rs17224558	18	0	23854692	T	C	3.29353e-05	Creatinine Enzymatic in Urine
rs7324465	13	0	45238038	T	C	3.29644e-05	Creatinine Enzymatic in Urine
rs112227885	6	0	87142675	A	G	3.29643e-05	Creatinine Enzymatic in Urine
rs76624407	3	0	110493995	A	G	3.29627e-05	Creatinine Enzymatic in Urine
rs12600791	17	0	80588763	G	T	3.29612e-05	Creatinine Enzymatic in Urine
rs75148067	12	0	109312285	T	C	3.29539e-05	Creatinine Enzymatic in Urine
rs10168994	2	0	194351527	C	T	3.29535e-05	Creatinine Enzymatic in Urine
rs73644477	9	0	10504220	C	G	3.29527e-05	Creatinine Enzymatic in Urine
rs6810492	4	0	12224388	A	G	3.29665e-05	Creatinine Enzymatic in Urine
rs1823560	8	0	58527228	G	A	3.29515e-05	Creatinine Enzymatic in Urine
rs2231970	11	0	4623279	G	A	3.29461e-05	Creatinine Enzymatic in Urine
rs111446891	18	0	578471	A	G	3.29433e-05	Creatinine Enzymatic in Urine
rs117338454	8	0	98823715	G	A	3.29413e-05	Creatinine Enzymatic in Urine
rs1017819	19	0	5154861	A	G	3.29408e-05	Creatinine Enzymatic in Urine
rs76759835	10	0	3324968	T	C	3.29396e-05	Creatinine Enzymatic in Urine
rs6416608	16	0	9754812	T	C	3.29379e-05	Creatinine Enzymatic in Urine
rs79663182	6	0	146990960	T	C	3.29359e-05	Creatinine Enzymatic in Urine
rs117776008	13	0	45204788	T	C	3.29501e-05	Creatinine Enzymatic in Urine
rs74801788	12	0	125400044	T	C	3.30749e-05	Creatinine Enzymatic in Urine
rs17045235	1	0	217280714	C	T	3.27223e-05	Creatinine Enzymatic in Urine
rs147503225	7	0	93055724	T	C	3.27164e-05	Creatinine Enzymatic in Urine
rs66620055	1	0	30158278	A	G	3.2491e-05	Creatinine Enzymatic in Urine
rs201702168	4	0	3221998	T	A	3.24904e-05	Creatinine Enzymatic in Urine
rs75563466	5	0	61273680	G	A	3.24875e-05	Creatinine Enzymatic in Urine
rs78345024	7	0	24862673	T	C	3.24815e-05	Creatinine Enzymatic in Urine
rs138209413	9	0	71606067	T	C	3.24718e-05	Creatinine Enzymatic in Urine
rs147732653	4	0	77662361	A	C	3.24698e-05	Creatinine Enzymatic in Urine
rs115369766	1	0	98264873	C	T	3.24674e-05	Creatinine Enzymatic in Urine
rs3111643	5	0	53686888	C	T	3.24663e-05	Creatinine Enzymatic in Urine
rs117761319	11	0	49638942	C	T	3.24647e-05	Creatinine Enzymatic in Urine
Affx-23169423	4	0	113465766	G	T	3.24634e-05	Creatinine Enzymatic in Urine
rs78099401	11	0	46269534	T	C	3.24628e-05	Creatinine Enzymatic in Urine
rs11599186	10	0	6210740	G	A	3.24549e-05	Creatinine Enzymatic in Urine
rs115547424	2	0	18392642	T	C	3.24501e-05	Creatinine Enzymatic in Urine
rs35186022	11	0	41805765	C	T	3.24492e-05	Creatinine Enzymatic in Urine
rs17108817	5	0	148215902	T	C	3.24485e-05	Creatinine Enzymatic in Urine
rs117819985	8	0	114839735	C	A	3.24917e-05	Creatinine Enzymatic in Urine
rs2834271	21	0	35204420	G	A	3.24926e-05	Creatinine Enzymatic in Urine
rs2333039	3	0	124763229	G	A	3.2496e-05	Creatinine Enzymatic in Urine
rs1265330	6	0	4803641	T	C	3.24991e-05	Creatinine Enzymatic in Urine
rs34324219	11	0	59623378	A	C	3.25238e-05	Creatinine Enzymatic in Urine
rs78441735	1	0	156014216	C	T	3.25217e-05	Creatinine Enzymatic in Urine
rs35593730	3	0	126150341	G	A	3.25205e-05	Creatinine Enzymatic in Urine
rs34885974	14	0	99480274	G	A	3.25173e-05	Creatinine Enzymatic in Urine
rs76804822	10	0	92080790	T	C	3.25169e-05	Creatinine Enzymatic in Urine
rs10495811	2	0	34563754	C	T	3.25144e-05	Creatinine Enzymatic in Urine
rs6569648	6	0	130349119	C	T	3.25144e-05	Creatinine Enzymatic in Urine
rs887987	2	0	103431404	T	C	3.24474e-05	Creatinine Enzymatic in Urine
rs62491431	7	0	139861829	C	A	3.25126e-05	Creatinine Enzymatic in Urine
rs115819505	4	0	103012980	T	C	3.25044e-05	Creatinine Enzymatic in Urine
rs73065136	7	0	22065537	T	C	3.25029e-05	Creatinine Enzymatic in Urine
rs111795317	7	0	32811316	T	C	3.25024e-05	Creatinine Enzymatic in Urine
rs115221073	3	0	190261257	A	T	3.2502e-05	Creatinine Enzymatic in Urine
rs17093208	14	0	57338293	C	T	3.25004e-05	Creatinine Enzymatic in Urine
rs186460	5	0	66714141	G	A	3.24997e-05	Creatinine Enzymatic in Urine
rs117962753	16	0	81357160	A	G	3.24995e-05	Creatinine Enzymatic in Urine
rs80303191	5	0	127147205	C	T	3.25094e-05	Creatinine Enzymatic in Urine
rs62432726	6	0	154826460	G	T	3.2525e-05	Creatinine Enzymatic in Urine
rs116909348	18	0	75959581	T	C	3.24437e-05	Creatinine Enzymatic in Urine
rs12498005	3	0	189774593	A	G	3.24414e-05	Creatinine Enzymatic in Urine
rs77560444	8	0	125480023	G	A	3.23977e-05	Creatinine Enzymatic in Urine
rs114065151	1	0	62799156	A	G	3.23975e-05	Creatinine Enzymatic in Urine
rs77880511	12	0	120867408	A	G	3.23941e-05	Creatinine Enzymatic in Urine
rs117181448	12	0	107860878	A	G	3.2394e-05	Creatinine Enzymatic in Urine
rs76054845	7	0	116147219	T	C	3.23919e-05	Creatinine Enzymatic in Urine
rs72661905	13	0	113568986	T	C	3.23916e-05	Creatinine Enzymatic in Urine
rs201355193	2	0	234102591	A	G	3.23915e-05	Creatinine Enzymatic in Urine
rs78097678	3	0	78686926	A	C	3.23867e-05	Creatinine Enzymatic in Urine
rs75020685	16	0	75561985	C	T	3.23864e-05	Creatinine Enzymatic in Urine
rs77827865	20	0	42663563	T	C	3.23831e-05	Creatinine Enzymatic in Urine
rs7440183	4	0	138454596	A	G	3.23829e-05	Creatinine Enzymatic in Urine
rs78219420	1	0	170917388	T	C	3.23818e-05	Creatinine Enzymatic in Urine
rs76418725	4	0	153399691	C	T	3.23812e-05	Creatinine Enzymatic in Urine
rs17127947	11	0	123777302	G	T	3.23809e-05	Creatinine Enzymatic in Urine
rs117807491	13	0	87121664	C	A	3.53873e-05	Creatinine Enzymatic in Urine
rs9645658	11	0	113698424	C	A	3.23982e-05	Creatinine Enzymatic in Urine
rs9637422	3	0	43805245	A	G	3.23988e-05	Creatinine Enzymatic in Urine
rs56266115	11	0	122970040	A	G	3.23991e-05	Creatinine Enzymatic in Urine
rs17569592	8	0	81954395	A	G	3.24071e-05	Creatinine Enzymatic in Urine
rs61758194	3	0	154859855	A	G	3.24394e-05	Creatinine Enzymatic in Urine
rs114475924	5	0	68004340	A	G	3.24393e-05	Creatinine Enzymatic in Urine
rs1790692	18	0	28644751	A	G	3.24337e-05	Creatinine Enzymatic in Urine
rs2000054	1	0	191778671	G	A	3.2432e-05	Creatinine Enzymatic in Urine
rs77896548	5	0	129391894	A	T	3.24305e-05	Creatinine Enzymatic in Urine
rs143783115	11	0	60540907	T	G	3.24296e-05	Creatinine Enzymatic in Urine
rs6478042	9	0	116636243	T	C	3.24258e-05	Creatinine Enzymatic in Urine
rs139347249	5	0	19416456	G	A	3.24424e-05	Creatinine Enzymatic in Urine
rs35846411	2	0	240500170	A	G	3.24242e-05	Creatinine Enzymatic in Urine
rs117304038	9	0	135503865	C	T	3.24209e-05	Creatinine Enzymatic in Urine
rs78369364	6	0	160624220	G	A	3.24187e-05	Creatinine Enzymatic in Urine
rs76784094	17	0	47516483	G	C	3.24134e-05	Creatinine Enzymatic in Urine
rs7646479	3	0	161325524	T	C	3.24132e-05	Creatinine Enzymatic in Urine
rs13225743	7	0	148395287	A	C	3.24125e-05	Creatinine Enzymatic in Urine
rs78160042	10	0	34375702	C	T	3.24099e-05	Creatinine Enzymatic in Urine
rs76946781	10	0	30898311	A	G	3.24096e-05	Creatinine Enzymatic in Urine
rs1355616	11	0	37063507	G	A	3.24217e-05	Creatinine Enzymatic in Urine
Affx-27158609	5	0	91035641	G	A	3.27164e-05	Creatinine Enzymatic in Urine
rs62455224	7	0	69935447	T	G	3.25316e-05	Creatinine Enzymatic in Urine
rs72788915	16	0	27007724	T	C	3.25348e-05	Creatinine Enzymatic in Urine
rs4542981	3	0	154970090	C	A	3.26686e-05	Creatinine Enzymatic in Urine
rs2363819	7	0	140204278	C	A	3.26647e-05	Creatinine Enzymatic in Urine
rs76726133	5	0	102068556	A	G	3.2662e-05	Creatinine Enzymatic in Urine
rs17610985	8	0	138184172	T	C	3.26618e-05	Creatinine Enzymatic in Urine
rs17233117	11	0	21260860	C	T	3.26607e-05	Creatinine Enzymatic in Urine
rs116016463	5	0	159984570	T	C	3.26589e-05	Creatinine Enzymatic in Urine
rs79402073	10	0	118672857	G	A	3.26537e-05	Creatinine Enzymatic in Urine
rs73013271	3	0	6163220	G	T	3.26536e-05	Creatinine Enzymatic in Urine
rs2935997	1	0	33658887	C	G	3.26524e-05	Creatinine Enzymatic in Urine
rs116735012	2	0	50660101	A	G	3.26522e-05	Creatinine Enzymatic in Urine
rs17644146	12	0	61883465	C	T	3.26453e-05	Creatinine Enzymatic in Urine
rs4686896	3	0	187333377	T	C	3.26384e-05	Creatinine Enzymatic in Urine
rs12593377	15	0	88486916	C	T	3.26348e-05	Creatinine Enzymatic in Urine
rs3812400	7	0	143061278	T	C	3.26336e-05	Creatinine Enzymatic in Urine
rs6928736	6	0	22309407	T	C	3.26312e-05	Creatinine Enzymatic in Urine
rs117822219	7	0	4789927	C	G	3.26735e-05	Creatinine Enzymatic in Urine
rs11890518	2	0	22860805	C	T	3.26738e-05	Creatinine Enzymatic in Urine
rs73130274	3	0	80236745	T	C	3.26768e-05	Creatinine Enzymatic in Urine
rs4925663	1	0	247614617	T	C	3.26774e-05	Creatinine Enzymatic in Urine
rs11626608	14	0	102963128	C	T	3.27147e-05	Creatinine Enzymatic in Urine
rs8105132	19	0	45205592	C	T	3.27143e-05	Creatinine Enzymatic in Urine
rs117428977	9	0	16972978	G	A	3.27139e-05	Creatinine Enzymatic in Urine
rs2230775	2	0	11332408	A	C	3.2709e-05	Creatinine Enzymatic in Urine
rs17438389	2	0	165833463	G	T	3.2709e-05	Creatinine Enzymatic in Urine
rs77235667	12	0	127326186	G	A	3.27022e-05	Creatinine Enzymatic in Urine
rs117505199	11	0	58961875	A	G	3.27022e-05	Creatinine Enzymatic in Urine
rs1362891	8	0	41666299	A	G	3.26278e-05	Creatinine Enzymatic in Urine
rs71389115	16	0	85363912	A	G	3.26874e-05	Creatinine Enzymatic in Urine
rs35349582	18	0	14912796	T	C	3.26869e-05	Creatinine Enzymatic in Urine
rs113188556	4	0	102060940	T	C	3.26822e-05	Creatinine Enzymatic in Urine
rs986522	6	0	33135962	G	C	3.26815e-05	Creatinine Enzymatic in Urine
rs73676170	8	0	51392023	A	C	3.26815e-05	Creatinine Enzymatic in Urine
rs115519406	1	0	209516971	T	G	3.2681e-05	Creatinine Enzymatic in Urine
rs2879724	4	0	157158799	C	T	3.26805e-05	Creatinine Enzymatic in Urine
rs115318495	4	0	43222331	A	G	3.26781e-05	Creatinine Enzymatic in Urine
rs118066140	7	0	143027910	A	G	3.2687e-05	Creatinine Enzymatic in Urine
rs76742209	1	0	183031485	A	G	3.25317e-05	Creatinine Enzymatic in Urine
rs7975705	12	0	109310009	T	C	3.26229e-05	Creatinine Enzymatic in Urine
rs79370245	6	0	155096271	G	A	3.26212e-05	Creatinine Enzymatic in Urine
rs61753470	3	0	182946129	C	A	3.25774e-05	Creatinine Enzymatic in Urine
rs78785890	11	0	117545276	C	G	3.25765e-05	Creatinine Enzymatic in Urine
rs76508782	17	0	80161489	T	C	3.25732e-05	Creatinine Enzymatic in Urine
rs78216979	7	0	2483442	T	C	3.25702e-05	Creatinine Enzymatic in Urine
rs12409501	1	0	95732089	T	C	3.25653e-05	Creatinine Enzymatic in Urine
rs10864089	1	0	214402245	G	A	3.25628e-05	Creatinine Enzymatic in Urine
rs55808575	13	0	111568989	T	C	3.25623e-05	Creatinine Enzymatic in Urine
rs117862758	13	0	104714384	C	T	3.25576e-05	Creatinine Enzymatic in Urine
rs115492559	5	0	105986224	G	A	3.25514e-05	Creatinine Enzymatic in Urine
rs73090096	2	0	230187659	G	A	3.25412e-05	Creatinine Enzymatic in Urine
rs114586336	2	0	219602754	T	C	3.25407e-05	Creatinine Enzymatic in Urine
rs78647234	3	0	155746648	G	A	3.25384e-05	Creatinine Enzymatic in Urine
rs1999522	1	0	109321537	T	C	3.25381e-05	Creatinine Enzymatic in Urine
rs117290331	7	0	111599102	T	C	3.25371e-05	Creatinine Enzymatic in Urine
rs688790	11	0	117541521	A	T	3.25357e-05	Creatinine Enzymatic in Urine
rs34006338	7	0	45957318	A	G	3.25819e-05	Creatinine Enzymatic in Urine
rs117631812	17	0	2301667	C	A	3.2583e-05	Creatinine Enzymatic in Urine
rs78194063	2	0	47277670	A	C	3.25857e-05	Creatinine Enzymatic in Urine
rs59932476	4	0	3491504	A	G	3.25863e-05	Creatinine Enzymatic in Urine
rs78917962	4	0	186700759	T	C	3.26212e-05	Creatinine Enzymatic in Urine
rs4484300	4	0	10145794	A	G	3.26198e-05	Creatinine Enzymatic in Urine
rs117749060	10	0	28562318	A	C	3.26189e-05	Creatinine Enzymatic in Urine
rs42734	5	0	14219181	A	G	3.26188e-05	Creatinine Enzymatic in Urine
rs1172130	1	0	205244953	A	G	3.26105e-05	Creatinine Enzymatic in Urine
rs76571324	11	0	84290798	A	G	3.26103e-05	Creatinine Enzymatic in Urine
rs73071669	7	0	17058817	C	T	3.26053e-05	Creatinine Enzymatic in Urine
rs1152884	12	0	66600751	A	G	3.26217e-05	Creatinine Enzymatic in Urine
rs113262393	2	0	160028693	G	T	3.26017e-05	Creatinine Enzymatic in Urine
rs80002136	4	0	25573056	T	C	3.25988e-05	Creatinine Enzymatic in Urine
rs112912413	8	0	1861745	A	C	3.25974e-05	Creatinine Enzymatic in Urine
rs6046145	20	0	19478261	T	C	3.2594e-05	Creatinine Enzymatic in Urine
rs72729873	14	0	70556788	A	G	3.25933e-05	Creatinine Enzymatic in Urine
rs74776255	5	0	127129054	G	C	3.259e-05	Creatinine Enzymatic in Urine
rs10828045	10	0	20675652	T	C	3.25885e-05	Creatinine Enzymatic in Urine
rs77318370	12	0	72532501	G	A	3.2588e-05	Creatinine Enzymatic in Urine
rs10999616	10	0	72719407	C	T	3.26016e-05	Creatinine Enzymatic in Urine
rs72714320	9	0	71061958	A	G	3.30751e-05	Creatinine Enzymatic in Urine
rs116761072	2	0	148681521	T	C	3.30804e-05	Creatinine Enzymatic in Urine
rs4553849	2	0	1855567	A	C	3.30811e-05	Creatinine Enzymatic in Urine
rs76884255	3	0	196401494	T	C	3.35845e-05	Creatinine Enzymatic in Urine
rs62518154	8	0	73698820	A	C	3.35819e-05	Creatinine Enzymatic in Urine
rs76326821	14	0	71710896	T	C	3.35808e-05	Creatinine Enzymatic in Urine
rs531084	13	0	30527862	C	T	3.35805e-05	Creatinine Enzymatic in Urine
rs61832551	1	0	241257816	C	T	3.35765e-05	Creatinine Enzymatic in Urine
rs2008843	21	0	16534968	C	T	3.35761e-05	Creatinine Enzymatic in Urine
rs78080458	11	0	25030350	C	T	3.35735e-05	Creatinine Enzymatic in Urine
rs32681	5	0	3429491	A	G	3.3568e-05	Creatinine Enzymatic in Urine
rs2425718	20	0	44253418	A	G	3.35628e-05	Creatinine Enzymatic in Urine
rs61735648	2	0	192711442	A	G	3.3561e-05	Creatinine Enzymatic in Urine
rs527174	11	0	56869386	T	C	3.35589e-05	Creatinine Enzymatic in Urine
rs4936608	11	0	121136069	T	C	3.35574e-05	Creatinine Enzymatic in Urine
rs17659776	13	0	59226618	C	T	3.35571e-05	Creatinine Enzymatic in Urine
rs11744957	5	0	158887972	C	T	3.35477e-05	Creatinine Enzymatic in Urine
rs117160776	16	0	73025863	T	C	3.35469e-05	Creatinine Enzymatic in Urine
rs75132352	7	0	87565073	C	T	3.359e-05	Creatinine Enzymatic in Urine
rs707974	6	0	31629499	G	A	3.35904e-05	Creatinine Enzymatic in Urine
rs118147417	10	0	65827304	A	G	3.35945e-05	Creatinine Enzymatic in Urine
rs11756081	6	0	12393751	G	A	3.35947e-05	Creatinine Enzymatic in Urine
rs151317371	5	0	24509749	C	A	3.36291e-05	Creatinine Enzymatic in Urine
rs17513593	5	0	124190641	G	A	3.36244e-05	Creatinine Enzymatic in Urine
rs73131538	2	0	3433871	G	A	3.3624e-05	Creatinine Enzymatic in Urine
rs17803021	2	0	173884111	T	C	3.36218e-05	Creatinine Enzymatic in Urine
rs60676794	7	0	132182502	A	C	3.36191e-05	Creatinine Enzymatic in Urine
rs72677959	14	0	37074056	C	T	3.36188e-05	Creatinine Enzymatic in Urine
rs6499654	16	0	53906234	C	T	3.36169e-05	Creatinine Enzymatic in Urine
rs7910501	10	0	6531513	A	G	3.35452e-05	Creatinine Enzymatic in Urine
rs11594435	10	0	55117955	C	G	3.36141e-05	Creatinine Enzymatic in Urine
rs114918795	1	0	77946335	A	C	3.36129e-05	Creatinine Enzymatic in Urine
rs6734637	2	0	223306987	T	C	3.36063e-05	Creatinine Enzymatic in Urine
rs73091964	2	0	228266077	T	C	3.3605e-05	Creatinine Enzymatic in Urine
rs78738980	18	0	76087936	T	C	3.36038e-05	Creatinine Enzymatic in Urine
rs16841920	3	0	99783920	C	T	3.35979e-05	Creatinine Enzymatic in Urine
rs116935983	6	0	101776442	C	T	3.35966e-05	Creatinine Enzymatic in Urine
rs3741628	12	0	49048738	G	T	3.35954e-05	Creatinine Enzymatic in Urine
rs77031044	20	0	51182019	T	C	3.36133e-05	Creatinine Enzymatic in Urine
rs9350865	6	0	81382786	G	T	3.3631e-05	Creatinine Enzymatic in Urine
rs17863723	2	0	52068946	A	G	3.35437e-05	Creatinine Enzymatic in Urine
rs116294835	2	0	152322902	C	G	3.35394e-05	Creatinine Enzymatic in Urine
rs10198074	2	0	241442726	C	T	3.34985e-05	Creatinine Enzymatic in Urine
rs77338498	12	0	111193578	A	G	3.34982e-05	Creatinine Enzymatic in Urine
rs4455862	8	0	48985203	G	A	3.34939e-05	Creatinine Enzymatic in Urine
rs116513264	4	0	11632295	T	C	3.34936e-05	Creatinine Enzymatic in Urine
rs114172018	5	0	177727431	C	A	3.34888e-05	Creatinine Enzymatic in Urine
rs115313253	5	0	73067463	G	C	3.34887e-05	Creatinine Enzymatic in Urine
rs11748895	5	0	87222557	G	T	3.34884e-05	Creatinine Enzymatic in Urine
rs74896756	2	0	50182346	T	C	3.34809e-05	Creatinine Enzymatic in Urine
rs116939229	19	0	5680003	A	G	3.34665e-05	Creatinine Enzymatic in Urine
rs72743753	5	0	15326474	T	G	3.34659e-05	Creatinine Enzymatic in Urine
rs56322714	7	0	19550836	T	C	3.34644e-05	Creatinine Enzymatic in Urine
rs76977067	7	0	147487758	T	C	3.34606e-05	Creatinine Enzymatic in Urine
rs12050360	14	0	24302673	T	C	3.34572e-05	Creatinine Enzymatic in Urine
rs77198837	6	0	163409591	G	C	3.34517e-05	Creatinine Enzymatic in Urine
rs4578215	1	0	42063592	C	T	3.34494e-05	Creatinine Enzymatic in Urine
rs117532152	18	0	35825783	C	A	3.35008e-05	Creatinine Enzymatic in Urine
rs114027295	3	0	14834288	C	T	3.3502e-05	Creatinine Enzymatic in Urine
rs73083433	3	0	59403244	G	A	3.35029e-05	Creatinine Enzymatic in Urine
rs1392388	5	0	71624840	C	T	3.35051e-05	Creatinine Enzymatic in Urine
rs7376707	4	0	138466664	A	G	3.35382e-05	Creatinine Enzymatic in Urine
rs12326725	18	0	62505515	T	G	3.35362e-05	Creatinine Enzymatic in Urine
rs1928496	13	0	31012904	C	T	3.3536e-05	Creatinine Enzymatic in Urine
rs9509290	13	0	21159455	G	A	3.35333e-05	Creatinine Enzymatic in Urine
rs185446748	17	0	77443800	A	G	3.35322e-05	Creatinine Enzymatic in Urine
rs75822838	6	0	70999922	G	A	3.35318e-05	Creatinine Enzymatic in Urine
rs17222596	10	0	101544490	G	A	3.35296e-05	Creatinine Enzymatic in Urine
rs17771082	16	0	79878599	G	A	3.35435e-05	Creatinine Enzymatic in Urine
rs9895232	17	0	4519139	C	T	3.35251e-05	Creatinine Enzymatic in Urine
rs8070995	17	0	17167492	T	C	3.3518e-05	Creatinine Enzymatic in Urine
rs28665007	8	0	84125864	T	C	3.3517e-05	Creatinine Enzymatic in Urine
rs16949858	15	0	95771824	C	T	3.35163e-05	Creatinine Enzymatic in Urine
rs12001784	9	0	26530757	C	T	3.35152e-05	Creatinine Enzymatic in Urine
rs62390301	5	0	159867647	T	C	3.35125e-05	Creatinine Enzymatic in Urine
rs79451541	2	0	240929777	A	G	3.3512e-05	Creatinine Enzymatic in Urine
rs80260928	10	0	3815832	G	C	3.35117e-05	Creatinine Enzymatic in Urine
rs113357323	10	0	108041331	C	T	3.3523e-05	Creatinine Enzymatic in Urine
rs200105993	19	0	4501328	A	G	3.34467e-05	Creatinine Enzymatic in Urine
rs12185246	17	0	65218461	A	G	3.36349e-05	Creatinine Enzymatic in Urine
rs1072159	8	0	23576356	C	A	3.36389e-05	Creatinine Enzymatic in Urine
rs1886603	10	0	119482303	A	G	3.37469e-05	Creatinine Enzymatic in Urine
rs116821480	2	0	165547969	A	G	3.37438e-05	Creatinine Enzymatic in Urine
rs76864588	7	0	69832880	G	A	3.37426e-05	Creatinine Enzymatic in Urine
rs77233244	4	0	22418804	A	G	3.37417e-05	Creatinine Enzymatic in Urine
rs117891887	10	0	34165548	C	T	3.37404e-05	Creatinine Enzymatic in Urine
rs72815937	16	0	54437298	A	C	3.37394e-05	Creatinine Enzymatic in Urine
rs36120379	20	0	50757081	T	G	3.37381e-05	Creatinine Enzymatic in Urine
rs117072940	8	0	81063750	C	T	3.3734e-05	Creatinine Enzymatic in Urine
rs10189184	2	0	55126056	C	A	3.37333e-05	Creatinine Enzymatic in Urine
rs73225099	12	0	121149560	A	G	3.3732e-05	Creatinine Enzymatic in Urine
rs78190593	2	0	127855996	A	G	3.373e-05	Creatinine Enzymatic in Urine
rs75755296	10	0	75702560	G	A	3.37267e-05	Creatinine Enzymatic in Urine
rs1230061	17	0	47742498	C	T	3.37213e-05	Creatinine Enzymatic in Urine
rs74671421	12	0	60967529	T	C	3.37174e-05	Creatinine Enzymatic in Urine
rs1540686	15	0	40380818	G	A	3.37127e-05	Creatinine Enzymatic in Urine
rs117511547	13	0	106131658	G	T	3.37535e-05	Creatinine Enzymatic in Urine
rs79788128	6	0	96164231	G	T	3.37551e-05	Creatinine Enzymatic in Urine
rs242027	12	0	3786853	G	A	3.37563e-05	Creatinine Enzymatic in Urine
rs6920346	6	0	1392346	A	G	3.37564e-05	Creatinine Enzymatic in Urine
rs17378275	1	0	42863091	T	C	3.38101e-05	Creatinine Enzymatic in Urine
rs141683209	6	0	158925091	A	G	3.38084e-05	Creatinine Enzymatic in Urine
rs16824453	3	0	174893298	A	G	3.3804e-05	Creatinine Enzymatic in Urine
rs2834576	21	0	36057162	A	C	3.38028e-05	Creatinine Enzymatic in Urine
rs117002944	20	0	53898195	A	G	3.38021e-05	Creatinine Enzymatic in Urine
rs75232948	1	0	32085210	A	G	3.38015e-05	Creatinine Enzymatic in Urine
rs9559300	13	0	108998505	G	A	3.37885e-05	Creatinine Enzymatic in Urine
rs56113646	14	0	37486002	G	A	3.37082e-05	Creatinine Enzymatic in Urine
rs9916287	17	0	39286884	T	G	3.37778e-05	Creatinine Enzymatic in Urine
rs77718417	2	0	236453912	C	A	3.37667e-05	Creatinine Enzymatic in Urine
rs72757902	9	0	119257830	G	T	3.37604e-05	Creatinine Enzymatic in Urine
rs62249060	3	0	55360095	T	G	3.37603e-05	Creatinine Enzymatic in Urine
rs17744945	8	0	118028794	G	T	3.37599e-05	Creatinine Enzymatic in Urine
rs79362886	10	0	110311974	T	C	3.37587e-05	Creatinine Enzymatic in Urine
rs62228837	22	0	39319033	T	C	3.37582e-05	Creatinine Enzymatic in Urine
rs11680206	2	0	71461374	A	G	3.37567e-05	Creatinine Enzymatic in Urine
rs34184798	20	0	62858955	C	A	3.37735e-05	Creatinine Enzymatic in Urine
rs4843543	16	0	87206405	G	A	3.3636e-05	Creatinine Enzymatic in Urine
rs117978938	8	0	51059267	C	T	3.37032e-05	Creatinine Enzymatic in Urine
rs61793262	4	0	24490928	A	C	3.36965e-05	Creatinine Enzymatic in Urine
rs72866027	2	0	149666981	G	T	3.36667e-05	Creatinine Enzymatic in Urine
rs78533995	10	0	14007025	C	T	3.36652e-05	Creatinine Enzymatic in Urine
rs118140944	14	0	103650919	G	A	3.36643e-05	Creatinine Enzymatic in Urine
rs183701615	4	0	6894272	A	C	3.36606e-05	Creatinine Enzymatic in Urine
rs9678809	2	0	122945745	T	C	3.36564e-05	Creatinine Enzymatic in Urine
rs75573973	8	0	101857655	A	G	3.36529e-05	Creatinine Enzymatic in Urine
rs77723626	6	0	71974810	A	G	3.3651e-05	Creatinine Enzymatic in Urine
rs11013624	10	0	18614995	G	A	3.36501e-05	Creatinine Enzymatic in Urine
rs112281194	9	0	96066972	A	G	3.36492e-05	Creatinine Enzymatic in Urine
rs10735389	12	0	104168087	A	G	3.36473e-05	Creatinine Enzymatic in Urine
rs117675482	7	0	130602230	G	A	3.36472e-05	Creatinine Enzymatic in Urine
rs142679977	11	0	61249804	A	G	3.36464e-05	Creatinine Enzymatic in Urine
rs62495153	8	0	8136656	T	G	3.36456e-05	Creatinine Enzymatic in Urine
rs78103409	5	0	109333790	A	C	3.36414e-05	Creatinine Enzymatic in Urine
rs77488390	7	0	105735330	C	T	3.36414e-05	Creatinine Enzymatic in Urine
rs28366455	2	0	60745396	T	C	3.36673e-05	Creatinine Enzymatic in Urine
rs34983257	2	0	45475516	C	A	3.36683e-05	Creatinine Enzymatic in Urine
rs8036902	15	0	36019192	A	G	3.36687e-05	Creatinine Enzymatic in Urine
rs143569890	2	0	131127696	T	C	3.36711e-05	Creatinine Enzymatic in Urine
rs77423197	12	0	127028706	T	C	3.36958e-05	Creatinine Enzymatic in Urine
rs11218792	11	0	122615921	A	G	3.36939e-05	Creatinine Enzymatic in Urine
rs72787241	2	0	31195390	A	G	3.36932e-05	Creatinine Enzymatic in Urine
rs60019177	3	0	194221045	T	C	3.36912e-05	Creatinine Enzymatic in Urine
rs77465063	1	0	162592361	T	C	3.36885e-05	Creatinine Enzymatic in Urine
rs114212469	4	0	130307649	T	C	3.36877e-05	Creatinine Enzymatic in Urine
rs117013778	8	0	6591380	A	G	3.36862e-05	Creatinine Enzymatic in Urine
rs114527358	3	0	3788949	A	G	3.36967e-05	Creatinine Enzymatic in Urine
rs77193704	13	0	80792104	A	G	3.36843e-05	Creatinine Enzymatic in Urine
Affx-36141660	17	0	69982649	G	A	3.36823e-05	Creatinine Enzymatic in Urine
rs2823068	21	0	16487700	G	A	3.36803e-05	Creatinine Enzymatic in Urine
rs116418120	3	0	33063703	G	A	3.36787e-05	Creatinine Enzymatic in Urine
rs666098	9	0	1391014	G	A	3.36774e-05	Creatinine Enzymatic in Urine
rs2392362	7	0	35401447	T	C	3.36758e-05	Creatinine Enzymatic in Urine
rs112527025	6	0	160099976	C	A	3.36745e-05	Creatinine Enzymatic in Urine
rs201305066	19	0	6586291	C	T	3.36741e-05	Creatinine Enzymatic in Urine
rs117805075	9	0	96150863	A	G	3.36825e-05	Creatinine Enzymatic in Urine
rs284430	6	0	157250189	A	C	3.34425e-05	Creatinine Enzymatic in Urine
rs17778202	16	0	8265434	C	T	3.34423e-05	Creatinine Enzymatic in Urine
rs17056369	5	0	158400960	A	G	3.34415e-05	Creatinine Enzymatic in Urine
rs17453568	10	0	80192718	T	C	3.32101e-05	Creatinine Enzymatic in Urine
rs17652411	16	0	9314504	G	A	3.32097e-05	Creatinine Enzymatic in Urine
rs4350008	8	0	2552519	C	A	3.32085e-05	Creatinine Enzymatic in Urine
rs13213123	6	0	51413785	T	G	3.32026e-05	Creatinine Enzymatic in Urine
rs148867164	2	0	27558834	C	G	3.32014e-05	Creatinine Enzymatic in Urine
rs68038207	20	0	48331440	G	A	3.31989e-05	Creatinine Enzymatic in Urine
rs148498470	1	0	46661749	T	C	3.31984e-05	Creatinine Enzymatic in Urine
rs36210739	6	0	29364555	A	G	3.31974e-05	Creatinine Enzymatic in Urine
rs16858933	1	0	182383656	A	G	3.31774e-05	Creatinine Enzymatic in Urine
rs12603998	17	0	39066651	C	T	3.31758e-05	Creatinine Enzymatic in Urine
rs62236350	3	0	16470995	A	C	3.3175e-05	Creatinine Enzymatic in Urine
rs12402423	1	0	189770705	C	G	3.31749e-05	Creatinine Enzymatic in Urine
rs9894365	17	0	45284787	G	A	3.31734e-05	Creatinine Enzymatic in Urine
rs35557548	17	0	40174305	C	T	3.31706e-05	Creatinine Enzymatic in Urine
rs72763768	10	0	3332021	A	G	3.31661e-05	Creatinine Enzymatic in Urine
rs7020887	9	0	132416836	A	G	3.32105e-05	Creatinine Enzymatic in Urine
rs12128153	1	0	158640652	G	A	3.32106e-05	Creatinine Enzymatic in Urine
rs35475338	7	0	72919678	G	C	3.32112e-05	Creatinine Enzymatic in Urine
rs115828134	1	0	11363041	G	A	3.32112e-05	Creatinine Enzymatic in Urine
rs113133758	3	0	145823289	C	T	3.326e-05	Creatinine Enzymatic in Urine
rs13391110	2	0	137696941	A	G	3.3259e-05	Creatinine Enzymatic in Urine
rs17365490	4	0	120812601	C	T	3.32529e-05	Creatinine Enzymatic in Urine
rs114519097	2	0	191700188	T	C	3.32522e-05	Creatinine Enzymatic in Urine
rs72549391	2	0	108910712	C	A	3.32466e-05	Creatinine Enzymatic in Urine
rs10735366	12	0	99766206	G	A	3.32456e-05	Creatinine Enzymatic in Urine
rs200830867	1	0	158613314	A	G	3.3241e-05	Creatinine Enzymatic in Urine
rs2230593	3	0	49940078	T	C	3.3163e-05	Creatinine Enzymatic in Urine
rs668853	9	0	85311147	C	T	3.32374e-05	Creatinine Enzymatic in Urine
rs4428301	4	0	130287582	A	G	3.32306e-05	Creatinine Enzymatic in Urine
rs79613679	17	0	4742975	G	A	3.32305e-05	Creatinine Enzymatic in Urine
rs1866637	2	0	165933682	T	C	3.3218e-05	Creatinine Enzymatic in Urine
rs79292083	5	0	160340056	T	C	3.32162e-05	Creatinine Enzymatic in Urine
rs16987836	2	0	20763911	C	T	3.32155e-05	Creatinine Enzymatic in Urine
rs2850715	18	0	61804114	T	C	3.32134e-05	Creatinine Enzymatic in Urine
rs987672	6	0	77410315	G	A	3.32113e-05	Creatinine Enzymatic in Urine
rs9302	12	0	108106915	T	C	3.32326e-05	Creatinine Enzymatic in Urine
rs142607116	5	0	140475441	G	A	3.3261e-05	Creatinine Enzymatic in Urine
rs6747725	2	0	179837050	G	A	3.31627e-05	Creatinine Enzymatic in Urine
rs116932259	17	0	72019501	T	C	3.31575e-05	Creatinine Enzymatic in Urine
rs78690723	12	0	30332515	T	C	3.31163e-05	Creatinine Enzymatic in Urine
rs80289836	21	0	19427023	T	C	3.31161e-05	Creatinine Enzymatic in Urine
rs113697734	5	0	20832246	G	A	3.3115e-05	Creatinine Enzymatic in Urine
Affx-33350288	9	0	136350150	T	C	3.31121e-05	Creatinine Enzymatic in Urine
rs114100936	1	0	240234949	T	C	3.31113e-05	Creatinine Enzymatic in Urine
rs199965799	9	0	85958114	C	T	3.31102e-05	Creatinine Enzymatic in Urine
rs59203590	15	0	39595840	A	G	3.31072e-05	Creatinine Enzymatic in Urine
rs79381691	14	0	32510018	C	T	3.31057e-05	Creatinine Enzymatic in Urine
rs6686121	1	0	70998786	G	A	3.30984e-05	Creatinine Enzymatic in Urine
rs72703487	4	0	184302485	T	C	3.30945e-05	Creatinine Enzymatic in Urine
rs118132384	13	0	89968506	C	T	3.30895e-05	Creatinine Enzymatic in Urine
rs72716507	1	0	84189710	T	C	3.30885e-05	Creatinine Enzymatic in Urine
rs574053	1	0	170056470	A	C	3.30884e-05	Creatinine Enzymatic in Urine
rs112624902	6	0	157261556	T	C	3.30859e-05	Creatinine Enzymatic in Urine
rs147713038	1	0	155583937	G	A	3.30846e-05	Creatinine Enzymatic in Urine
rs116448147	2	0	214505348	C	T	3.31171e-05	Creatinine Enzymatic in Urine
rs200616111	17	0	79872165	T	C	3.31215e-05	Creatinine Enzymatic in Urine
rs78979119	20	0	39332458	T	C	3.31268e-05	Creatinine Enzymatic in Urine
rs41271623	6	0	86215383	T	C	3.31281e-05	Creatinine Enzymatic in Urine
rs75220762	1	0	181198148	T	C	3.3157e-05	Creatinine Enzymatic in Urine
rs35349035	10	0	113529438	C	G	3.31534e-05	Creatinine Enzymatic in Urine
rs71477167	10	0	89492648	G	A	3.31532e-05	Creatinine Enzymatic in Urine
rs116636064	6	0	17944994	A	G	3.31519e-05	Creatinine Enzymatic in Urine
rs5745908	15	0	75641682	C	T	3.31517e-05	Creatinine Enzymatic in Urine
rs11147592	13	0	20765601	T	C	3.31506e-05	Creatinine Enzymatic in Urine
rs3947726	19	0	5105408	T	C	3.31496e-05	Creatinine Enzymatic in Urine
rs4277729	4	0	145210113	C	A	3.31596e-05	Creatinine Enzymatic in Urine
rs76641765	5	0	144328952	T	C	3.31484e-05	Creatinine Enzymatic in Urine
rs73540999	11	0	105742139	C	T	3.31429e-05	Creatinine Enzymatic in Urine
rs75761852	5	0	91122735	G	T	3.31424e-05	Creatinine Enzymatic in Urine
rs9822053	3	0	16900224	C	A	3.31414e-05	Creatinine Enzymatic in Urine
rs118062685	15	0	94088639	G	A	3.31394e-05	Creatinine Enzymatic in Urine
rs141068211	8	0	17919807	G	A	3.31349e-05	Creatinine Enzymatic in Urine
rs113835155	18	0	2788541	A	G	3.31336e-05	Creatinine Enzymatic in Urine
rs141998895	19	0	4523709	A	G	3.31293e-05	Creatinine Enzymatic in Urine
rs72647713	1	0	230416110	T	C	3.31449e-05	Creatinine Enzymatic in Urine
rs12373258	18	0	47862551	A	G	3.32655e-05	Creatinine Enzymatic in Urine
rs2755212	13	0	41143148	C	T	3.32726e-05	Creatinine Enzymatic in Urine
rs79936822	13	0	107291972	A	G	3.32754e-05	Creatinine Enzymatic in Urine
rs116024878	3	0	84659883	A	G	3.33768e-05	Creatinine Enzymatic in Urine
rs17032205	2	0	44656624	G	A	3.33752e-05	Creatinine Enzymatic in Urine
rs2229593	3	0	42906216	T	C	3.33745e-05	Creatinine Enzymatic in Urine
rs75661720	3	0	133561439	C	T	3.33731e-05	Creatinine Enzymatic in Urine
rs198545	17	0	48645611	T	G	3.33726e-05	Creatinine Enzymatic in Urine
rs6577900	8	0	139255733	C	T	3.33723e-05	Creatinine Enzymatic in Urine
rs75941524	3	0	130826968	G	T	3.33722e-05	Creatinine Enzymatic in Urine
rs75247697	2	0	13469967	A	C	3.33712e-05	Creatinine Enzymatic in Urine
rs80179122	4	0	186706435	C	T	3.33711e-05	Creatinine Enzymatic in Urine
rs4790985	17	0	65272255	A	G	3.33683e-05	Creatinine Enzymatic in Urine
rs2490306	1	0	68250254	C	A	3.33676e-05	Creatinine Enzymatic in Urine
rs7768366	6	0	160090236	G	A	3.33649e-05	Creatinine Enzymatic in Urine
rs7785206	7	0	87021023	C	G	3.33574e-05	Creatinine Enzymatic in Urine
rs73017544	6	0	160354810	A	G	3.33539e-05	Creatinine Enzymatic in Urine
rs72971705	18	0	57379718	C	T	3.33514e-05	Creatinine Enzymatic in Urine
rs12186941	5	0	8300987	A	C	3.33777e-05	Creatinine Enzymatic in Urine
rs36100833	5	0	31813280	G	A	3.33792e-05	Creatinine Enzymatic in Urine
rs7267313	20	0	58222668	G	C	3.33808e-05	Creatinine Enzymatic in Urine
rs115627214	2	0	145883992	C	T	3.33869e-05	Creatinine Enzymatic in Urine
rs74882911	11	0	41448521	T	C	3.34411e-05	Creatinine Enzymatic in Urine
rs11741470	5	0	59076250	T	C	3.34374e-05	Creatinine Enzymatic in Urine
rs118011610	11	0	103022303	G	C	3.34314e-05	Creatinine Enzymatic in Urine
rs12456640	18	0	74211067	T	C	3.34273e-05	Creatinine Enzymatic in Urine
rs117108262	18	0	72275265	T	C	3.34246e-05	Creatinine Enzymatic in Urine
rs75649590	19	0	55857436	A	G	3.34241e-05	Creatinine Enzymatic in Urine
rs8086799	18	0	25515945	G	T	3.34128e-05	Creatinine Enzymatic in Urine
rs36024181	12	0	114091787	C	T	3.3351e-05	Creatinine Enzymatic in Urine
rs114927752	6	0	42649276	G	T	3.34127e-05	Creatinine Enzymatic in Urine
rs61939395	12	0	97108693	A	G	3.34057e-05	Creatinine Enzymatic in Urine
rs74561531	19	0	44473943	T	C	3.34041e-05	Creatinine Enzymatic in Urine
rs4984566	15	0	95395934	G	A	3.34007e-05	Creatinine Enzymatic in Urine
rs116285080	3	0	32019825	C	T	3.34004e-05	Creatinine Enzymatic in Urine
rs72657259	1	0	31369290	T	G	3.33937e-05	Creatinine Enzymatic in Urine
rs1276114	14	0	70393045	C	T	3.33936e-05	Creatinine Enzymatic in Urine
rs116908444	8	0	91598504	G	A	3.33875e-05	Creatinine Enzymatic in Urine
rs115023710	4	0	90518679	G	A	3.3408e-05	Creatinine Enzymatic in Urine
rs41273864	6	0	52936091	C	G	3.33502e-05	Creatinine Enzymatic in Urine
rs56391007	7	0	116411990	T	C	3.33458e-05	Creatinine Enzymatic in Urine
rs1581815	14	0	41192079	T	G	3.33412e-05	Creatinine Enzymatic in Urine
rs116946597	9	0	2606140	A	G	3.33025e-05	Creatinine Enzymatic in Urine
rs34497534	11	0	92743239	C	T	3.33021e-05	Creatinine Enzymatic in Urine
rs117470507	9	0	30553527	C	T	3.33014e-05	Creatinine Enzymatic in Urine
rs13411044	2	0	106059781	A	G	3.33002e-05	Creatinine Enzymatic in Urine
rs72768706	5	0	72633359	C	T	3.32979e-05	Creatinine Enzymatic in Urine
rs117323443	11	0	81973257	C	G	3.32958e-05	Creatinine Enzymatic in Urine
Affx-35705914	12	0	2207601	A	G	3.32947e-05	Creatinine Enzymatic in Urine
rs7710194	5	0	63211925	C	T	3.33031e-05	Creatinine Enzymatic in Urine
rs78231763	9	0	101701041	A	G	3.32923e-05	Creatinine Enzymatic in Urine
rs1896952	9	0	114868733	G	A	3.32897e-05	Creatinine Enzymatic in Urine
rs129934	9	0	136538798	T	C	3.32867e-05	Creatinine Enzymatic in Urine
rs138726440	11	0	62400116	C	T	3.32849e-05	Creatinine Enzymatic in Urine
rs74694918	5	0	178119988	C	T	3.32847e-05	Creatinine Enzymatic in Urine
rs74459197	8	0	11584909	T	C	3.32821e-05	Creatinine Enzymatic in Urine
rs34866311	3	0	50499944	T	C	3.32813e-05	Creatinine Enzymatic in Urine
rs75577941	7	0	155224191	A	G	3.32773e-05	Creatinine Enzymatic in Urine
rs72797179	16	0	69465311	T	C	3.32918e-05	Creatinine Enzymatic in Urine
rs2304648	4	0	41648474	G	T	3.38209e-05	Creatinine Enzymatic in Urine
rs72789985	5	0	129709041	G	C	3.33031e-05	Creatinine Enzymatic in Urine
rs72822698	2	0	109930784	T	C	3.33038e-05	Creatinine Enzymatic in Urine
rs10182603	2	0	36511050	G	A	3.33389e-05	Creatinine Enzymatic in Urine
rs73025983	19	0	22510418	A	C	3.33344e-05	Creatinine Enzymatic in Urine
rs78693253	2	0	80772039	G	A	3.33342e-05	Creatinine Enzymatic in Urine
rs62164898	2	0	118865557	T	C	3.33331e-05	Creatinine Enzymatic in Urine
rs4850473	2	0	193329061	T	C	3.33288e-05	Creatinine Enzymatic in Urine
rs17111206	1	0	94646439	A	G	3.33281e-05	Creatinine Enzymatic in Urine
rs116995989	10	0	53976041	T	C	3.3325e-05	Creatinine Enzymatic in Urine
rs111468994	13	0	104294249	T	C	3.33032e-05	Creatinine Enzymatic in Urine
rs74322051	2	0	77540668	G	A	3.33223e-05	Creatinine Enzymatic in Urine
rs17389502	1	0	51468754	A	G	3.33185e-05	Creatinine Enzymatic in Urine
rs115678465	2	0	169167458	A	G	3.33146e-05	Creatinine Enzymatic in Urine
rs8014477	14	0	55841477	A	G	3.33137e-05	Creatinine Enzymatic in Urine
rs34210653	17	0	4535314	A	G	3.33131e-05	Creatinine Enzymatic in Urine
rs117356452	15	0	62375932	T	C	3.33127e-05	Creatinine Enzymatic in Urine
rs62291268	3	0	188440333	C	T	3.3309e-05	Creatinine Enzymatic in Urine
rs17668963	6	0	84811129	A	C	3.33052e-05	Creatinine Enzymatic in Urine
rs80072328	6	0	13685283	T	C	3.33207e-05	Creatinine Enzymatic in Urine
rs116340558	2	0	187215705	A	G	3.53895e-05	Creatinine Enzymatic in Urine
rs55746227	11	0	82260634	T	C	3.72399e-05	Creatinine Enzymatic in Urine
rs62248275	3	0	17610321	A	G	3.53949e-05	Creatinine Enzymatic in Urine
rs56397903	8	0	26741279	G	A	3.7924e-05	Creatinine Enzymatic in Urine
rs56036538	1	0	185381508	C	T	3.79217e-05	Creatinine Enzymatic in Urine
rs74558186	3	0	154584993	A	G	3.79131e-05	Creatinine Enzymatic in Urine
rs80060144	6	0	112695827	C	T	3.79079e-05	Creatinine Enzymatic in Urine
rs642655	1	0	110738990	A	C	3.79046e-05	Creatinine Enzymatic in Urine
rs1722597	7	0	62935592	T	C	3.79032e-05	Creatinine Enzymatic in Urine
rs61851498	10	0	53396155	G	A	3.79027e-05	Creatinine Enzymatic in Urine
rs276988	16	0	86216053	T	C	3.78962e-05	Creatinine Enzymatic in Urine
rs2446287	6	0	78259489	G	A	3.78862e-05	Creatinine Enzymatic in Urine
rs9498015	6	0	148681821	A	G	3.78847e-05	Creatinine Enzymatic in Urine
rs36000995	13	0	47794752	C	A	3.78834e-05	Creatinine Enzymatic in Urine
rs138006057	8	0	21983182	C	A	3.78784e-05	Creatinine Enzymatic in Urine
rs11097262	4	0	77114936	T	C	3.78766e-05	Creatinine Enzymatic in Urine
rs2332743	17	0	54804995	A	G	3.78732e-05	Creatinine Enzymatic in Urine
rs6455795	6	0	162439437	T	C	3.78715e-05	Creatinine Enzymatic in Urine
rs16977259	17	0	70486682	A	G	3.79285e-05	Creatinine Enzymatic in Urine
rs79708790	9	0	32542793	T	G	3.79305e-05	Creatinine Enzymatic in Urine
rs199628896	19	0	14165823	T	C	3.79357e-05	Creatinine Enzymatic in Urine
rs72874964	18	0	20764273	A	G	3.79357e-05	Creatinine Enzymatic in Urine
rs115243280	3	0	35011349	C	T	3.80242e-05	Creatinine Enzymatic in Urine
rs116012319	4	0	26808855	T	C	3.80239e-05	Creatinine Enzymatic in Urine
rs71308970	3	0	189345904	A	C	3.8022e-05	Creatinine Enzymatic in Urine
rs115546531	3	0	188820293	C	T	3.80179e-05	Creatinine Enzymatic in Urine
rs61732696	2	0	162762381	T	C	3.80155e-05	Creatinine Enzymatic in Urine
rs112473525	6	0	56481397	C	T	3.80121e-05	Creatinine Enzymatic in Urine
rs10184376	2	0	158442005	T	C	3.79983e-05	Creatinine Enzymatic in Urine
rs116884706	6	0	159124450	A	G	3.78709e-05	Creatinine Enzymatic in Urine
rs6668814	1	0	111785126	T	C	3.79879e-05	Creatinine Enzymatic in Urine
rs142073190	11	0	123810918	G	A	3.79812e-05	Creatinine Enzymatic in Urine
rs930158	6	0	103291786	T	G	3.79771e-05	Creatinine Enzymatic in Urine
rs2794424	10	0	119196250	C	A	3.79704e-05	Creatinine Enzymatic in Urine
rs9784676	5	0	95144618	A	C	3.79618e-05	Creatinine Enzymatic in Urine
rs6553458	4	0	170698024	C	T	3.7953e-05	Creatinine Enzymatic in Urine
rs72948267	11	0	79517248	G	A	3.79517e-05	Creatinine Enzymatic in Urine
rs114811291	3	0	24199425	G	A	3.79467e-05	Creatinine Enzymatic in Urine
rs60704714	2	0	177924490	T	C	3.79834e-05	Creatinine Enzymatic in Urine
rs72615135	7	0	94295183	A	T	3.80281e-05	Creatinine Enzymatic in Urine
rs9901755	17	0	63600365	A	G	3.78641e-05	Creatinine Enzymatic in Urine
rs677458	3	0	61727588	A	C	3.78611e-05	Creatinine Enzymatic in Urine
rs17059074	6	0	99484649	G	T	3.77915e-05	Creatinine Enzymatic in Urine
rs901840	12	0	26555158	G	A	3.77903e-05	Creatinine Enzymatic in Urine
rs117427026	11	0	83891958	A	C	3.77877e-05	Creatinine Enzymatic in Urine
rs2064467	1	0	171401467	G	T	3.77852e-05	Creatinine Enzymatic in Urine
rs116916194	9	0	134621051	T	C	3.77766e-05	Creatinine Enzymatic in Urine
rs12475856	2	0	9953486	A	G	3.77763e-05	Creatinine Enzymatic in Urine
rs4865796	5	0	53272664	G	A	3.77736e-05	Creatinine Enzymatic in Urine
rs7543432	1	0	167579339	A	C	3.77694e-05	Creatinine Enzymatic in Urine
rs72740499	5	0	10552954	A	G	3.77642e-05	Creatinine Enzymatic in Urine
rs2027617	11	0	115241598	T	C	3.77631e-05	Creatinine Enzymatic in Urine
rs72772215	2	0	5558751	T	C	3.77614e-05	Creatinine Enzymatic in Urine
rs62248465	3	0	64790243	T	C	3.77602e-05	Creatinine Enzymatic in Urine
rs12461014	19	0	58038964	T	A	3.77584e-05	Creatinine Enzymatic in Urine
rs2711054	2	0	159572363	T	C	3.77415e-05	Creatinine Enzymatic in Urine
rs75655239	8	0	65731049	G	A	3.77406e-05	Creatinine Enzymatic in Urine
rs117276789	16	0	49209655	A	G	3.77919e-05	Creatinine Enzymatic in Urine
rs960208	8	0	26825851	C	T	3.77949e-05	Creatinine Enzymatic in Urine
Affx-80278536	9	0	139752162	C	CG	3.77969e-05	Creatinine Enzymatic in Urine
rs62255532	3	0	54655909	A	G	3.78054e-05	Creatinine Enzymatic in Urine
Affx-35295369	6	0	32905086	T	G	3.78592e-05	Creatinine Enzymatic in Urine
rs117685537	8	0	107226981	A	C	3.78533e-05	Creatinine Enzymatic in Urine
rs11593253	10	0	5790729	T	C	3.78532e-05	Creatinine Enzymatic in Urine
rs11258469	10	0	13652413	C	T	3.78524e-05	Creatinine Enzymatic in Urine
Affx-32559191	8	0	72707005	C	T	3.78513e-05	Creatinine Enzymatic in Urine
rs13115095	4	0	185336262	G	A	3.78505e-05	Creatinine Enzymatic in Urine
rs118118798	14	0	54697822	T	C	3.78504e-05	Creatinine Enzymatic in Urine
rs142393083	12	0	109677729	A	G	3.78611e-05	Creatinine Enzymatic in Urine
rs76173505	4	0	57996926	A	G	3.78482e-05	Creatinine Enzymatic in Urine
rs9466588	6	0	23057637	C	T	3.78375e-05	Creatinine Enzymatic in Urine
rs246435	5	0	129045738	A	G	3.7834e-05	Creatinine Enzymatic in Urine
rs118043039	6	0	69953904	G	A	3.78318e-05	Creatinine Enzymatic in Urine
rs114990251	3	0	133298183	T	G	3.78141e-05	Creatinine Enzymatic in Urine
rs138971764	11	0	60889365	G	T	3.7814e-05	Creatinine Enzymatic in Urine
rs73045232	12	0	3707781	A	G	3.78119e-05	Creatinine Enzymatic in Urine
rs78921404	3	0	21365520	G	A	3.78089e-05	Creatinine Enzymatic in Urine
rs55776188	6	0	54600531	C	T	3.78454e-05	Creatinine Enzymatic in Urine
rs75926133	5	0	118849377	A	G	3.77403e-05	Creatinine Enzymatic in Urine
rs78398296	12	0	56607665	T	C	3.80324e-05	Creatinine Enzymatic in Urine
rs137906019	11	0	67218787	A	G	3.80373e-05	Creatinine Enzymatic in Urine
rs12406997	1	0	101937714	G	A	3.8233e-05	Creatinine Enzymatic in Urine
rs2787390	9	0	103013986	A	G	3.823e-05	Creatinine Enzymatic in Urine
rs76467870	18	0	24385009	T	C	3.82292e-05	Creatinine Enzymatic in Urine
rs115014278	3	0	134889961	A	G	3.82282e-05	Creatinine Enzymatic in Urine
rs358806	3	0	55313400	A	C	3.8227e-05	Creatinine Enzymatic in Urine
rs34111967	5	0	135430712	C	T	3.82258e-05	Creatinine Enzymatic in Urine
rs149771105	22	0	41257815	A	G	3.8218e-05	Creatinine Enzymatic in Urine
rs117262763	11	0	464972	A	G	3.82147e-05	Creatinine Enzymatic in Urine
rs1852090	7	0	125088892	G	T	3.82071e-05	Creatinine Enzymatic in Urine
Affx-52336912	21	0	47531510	C	CA	3.81979e-05	Creatinine Enzymatic in Urine
rs78648102	20	0	45823754	A	G	3.81935e-05	Creatinine Enzymatic in Urine
rs34195144	5	0	22279286	C	T	3.81918e-05	Creatinine Enzymatic in Urine
rs6886902	5	0	75957306	A	G	3.81913e-05	Creatinine Enzymatic in Urine
rs55833708	15	0	43044259	A	G	3.81905e-05	Creatinine Enzymatic in Urine
rs62396762	5	0	162761012	C	T	3.81876e-05	Creatinine Enzymatic in Urine
rs117649563	9	0	82384426	A	G	3.82338e-05	Creatinine Enzymatic in Urine
rs17004798	21	0	47129079	G	A	3.82348e-05	Creatinine Enzymatic in Urine
rs113977130	3	0	69951749	G	T	3.82356e-05	Creatinine Enzymatic in Urine
rs34629719	2	0	176674719	C	T	3.82396e-05	Creatinine Enzymatic in Urine
rs77107689	13	0	90879847	A	C	3.83013e-05	Creatinine Enzymatic in Urine
rs80156806	10	0	115559598	C	A	3.82995e-05	Creatinine Enzymatic in Urine
rs72789148	16	0	74162181	A	G	3.82984e-05	Creatinine Enzymatic in Urine
rs75400092	9	0	24599714	A	T	3.82946e-05	Creatinine Enzymatic in Urine
rs248371	5	0	160702643	T	C	3.82932e-05	Creatinine Enzymatic in Urine
rs73150626	20	0	51898369	C	T	3.82919e-05	Creatinine Enzymatic in Urine
rs74485077	13	0	26881463	A	G	3.82806e-05	Creatinine Enzymatic in Urine
rs61773639	1	0	15277493	T	C	3.81871e-05	Creatinine Enzymatic in Urine
rs117915587	10	0	22064958	G	T	3.8278e-05	Creatinine Enzymatic in Urine
rs79028176	8	0	12887638	C	T	3.82746e-05	Creatinine Enzymatic in Urine
rs117200191	8	0	51286366	C	T	3.8267e-05	Creatinine Enzymatic in Urine
rs73181083	20	0	55761455	A	C	3.82648e-05	Creatinine Enzymatic in Urine
rs74456991	11	0	127033551	C	A	3.82513e-05	Creatinine Enzymatic in Urine
rs79229354	3	0	122311523	T	C	3.82496e-05	Creatinine Enzymatic in Urine
rs34827083	8	0	16024165	T	C	3.82444e-05	Creatinine Enzymatic in Urine
rs62228872	22	0	36782580	A	G	3.82411e-05	Creatinine Enzymatic in Urine
rs34327364	11	0	113856768	A	G	3.82769e-05	Creatinine Enzymatic in Urine
rs80101936	16	0	82581610	G	A	3.80333e-05	Creatinine Enzymatic in Urine
rs74789872	2	0	20007214	A	G	3.81824e-05	Creatinine Enzymatic in Urine
rs998254	6	0	101312424	C	T	3.81624e-05	Creatinine Enzymatic in Urine
rs55666488	9	0	125843074	G	A	3.81135e-05	Creatinine Enzymatic in Urine
rs3828948	7	0	76889150	G	T	3.81052e-05	Creatinine Enzymatic in Urine
rs72785280	16	0	26971839	C	T	3.81025e-05	Creatinine Enzymatic in Urine
rs116757761	12	0	92348102	C	T	3.80986e-05	Creatinine Enzymatic in Urine
rs62293950	3	0	135147636	T	C	3.80947e-05	Creatinine Enzymatic in Urine
rs78098701	2	0	121340987	G	A	3.80902e-05	Creatinine Enzymatic in Urine
rs12073602	1	0	82244365	G	A	3.80862e-05	Creatinine Enzymatic in Urine
rs7761911	6	0	3902597	G	T	3.80821e-05	Creatinine Enzymatic in Urine
rs55688443	1	0	159447163	T	G	3.80656e-05	Creatinine Enzymatic in Urine
rs76778898	2	0	208180517	A	C	3.80634e-05	Creatinine Enzymatic in Urine
rs9743833	14	0	93368707	C	T	3.80611e-05	Creatinine Enzymatic in Urine
rs28459630	19	0	51999842	A	G	3.8056e-05	Creatinine Enzymatic in Urine
rs117348911	15	0	93791309	A	G	3.8049e-05	Creatinine Enzymatic in Urine
rs12617136	2	0	4907985	A	C	3.80419e-05	Creatinine Enzymatic in Urine
rs34879202	7	0	21882209	A	G	3.80398e-05	Creatinine Enzymatic in Urine
rs1881121	7	0	944683	C	T	3.81191e-05	Creatinine Enzymatic in Urine
rs17469240	2	0	140929281	C	T	3.81194e-05	Creatinine Enzymatic in Urine
rs10822013	10	0	64251977	C	T	3.81203e-05	Creatinine Enzymatic in Urine
Affx-89022405	3	0	56653421	C	CAG	3.81265e-05	Creatinine Enzymatic in Urine
rs13097643	3	0	196526329	G	A	3.81622e-05	Creatinine Enzymatic in Urine
rs10752867	1	0	182197025	A	C	3.816e-05	Creatinine Enzymatic in Urine
rs73159584	3	0	144718518	G	A	3.81566e-05	Creatinine Enzymatic in Urine
rs16970358	18	0	36053466	A	G	3.81506e-05	Creatinine Enzymatic in Urine
rs73232613	12	0	98475240	G	C	3.81499e-05	Creatinine Enzymatic in Urine
rs17757458	18	0	43707818	G	A	3.81423e-05	Creatinine Enzymatic in Urine
rs77726156	10	0	134757339	C	T	3.81409e-05	Creatinine Enzymatic in Urine
rs76597623	5	0	63058191	G	T	3.81675e-05	Creatinine Enzymatic in Urine
rs140883567	19	0	11362868	T	C	3.81383e-05	Creatinine Enzymatic in Urine
rs6965130	7	0	22059834	A	G	3.81342e-05	Creatinine Enzymatic in Urine
rs12334958	8	0	132192934	G	A	3.81332e-05	Creatinine Enzymatic in Urine
rs871257	12	0	117994348	A	G	3.8133e-05	Creatinine Enzymatic in Urine
rs73226258	12	0	121375583	T	C	3.81292e-05	Creatinine Enzymatic in Urine
rs76120266	15	0	75482856	T	C	3.8129e-05	Creatinine Enzymatic in Urine
rs114458103	3	0	192142412	C	A	3.81286e-05	Creatinine Enzymatic in Urine
rs3737655	1	0	204120952	T	G	3.8128e-05	Creatinine Enzymatic in Urine
rs9377063	6	0	147934947	A	G	3.8136e-05	Creatinine Enzymatic in Urine
rs1111232	16	0	68431756	T	C	3.83116e-05	Creatinine Enzymatic in Urine
rs114299867	1	0	175179736	C	T	3.77394e-05	Creatinine Enzymatic in Urine
rs34005	5	0	141976945	A	G	3.77372e-05	Creatinine Enzymatic in Urine
rs73103312	3	0	68604028	A	C	3.74147e-05	Creatinine Enzymatic in Urine
rs35585875	5	0	86076638	A	G	3.74088e-05	Creatinine Enzymatic in Urine
rs11811953	1	0	49074468	A	C	3.74022e-05	Creatinine Enzymatic in Urine
rs12130322	1	0	208275192	A	G	3.73986e-05	Creatinine Enzymatic in Urine
rs10130530	14	0	79197240	A	G	3.73985e-05	Creatinine Enzymatic in Urine
rs11677324	2	0	108771042	A	G	3.73979e-05	Creatinine Enzymatic in Urine
rs75255396	1	0	35892939	C	T	3.7395e-05	Creatinine Enzymatic in Urine
rs17642463	3	0	30677449	G	A	3.73945e-05	Creatinine Enzymatic in Urine
rs80077219	8	0	11562526	T	C	3.73912e-05	Creatinine Enzymatic in Urine
rs75822919	2	0	223319555	A	G	3.73848e-05	Creatinine Enzymatic in Urine
rs77091830	16	0	79515206	A	G	3.73778e-05	Creatinine Enzymatic in Urine
rs2512304	11	0	124230820	C	T	3.73776e-05	Creatinine Enzymatic in Urine
rs2056296	2	0	136887312	T	C	3.73773e-05	Creatinine Enzymatic in Urine
rs4795450	17	0	26855520	C	T	3.73764e-05	Creatinine Enzymatic in Urine
rs78885265	1	0	15604873	T	C	3.73679e-05	Creatinine Enzymatic in Urine
rs851408	2	0	19443735	A	G	3.74158e-05	Creatinine Enzymatic in Urine
rs7023135	9	0	98328529	G	A	3.74163e-05	Creatinine Enzymatic in Urine
rs73137482	3	0	14827470	A	G	3.74169e-05	Creatinine Enzymatic in Urine
rs78629780	7	0	127943849	G	A	3.74188e-05	Creatinine Enzymatic in Urine
rs75551936	5	0	31809320	A	C	3.74745e-05	Creatinine Enzymatic in Urine
rs76204553	2	0	222138098	C	T	3.74713e-05	Creatinine Enzymatic in Urine
rs79289645	13	0	92403420	C	T	3.74713e-05	Creatinine Enzymatic in Urine
rs78172939	3	0	26833890	G	A	3.7471e-05	Creatinine Enzymatic in Urine
rs17712928	18	0	47130342	A	G	3.74683e-05	Creatinine Enzymatic in Urine
rs13160439	5	0	135680848	A	G	3.74681e-05	Creatinine Enzymatic in Urine
rs76986863	21	0	40272356	T	C	3.74628e-05	Creatinine Enzymatic in Urine
rs114805022	3	0	139967572	T	C	3.73652e-05	Creatinine Enzymatic in Urine
rs58676908	11	0	5623278	C	T	3.74557e-05	Creatinine Enzymatic in Urine
rs61149697	1	0	30380003	C	A	3.74466e-05	Creatinine Enzymatic in Urine
rs7958397	12	0	131060554	C	T	3.74341e-05	Creatinine Enzymatic in Urine
rs80325249	6	0	44437103	A	G	3.74331e-05	Creatinine Enzymatic in Urine
rs2014421	21	0	47278308	A	G	3.74305e-05	Creatinine Enzymatic in Urine
rs72934577	18	0	53538869	C	A	3.74256e-05	Creatinine Enzymatic in Urine
rs118186730	9	0	9557973	A	G	3.74213e-05	Creatinine Enzymatic in Urine
rs72698636	1	0	156792842	T	G	3.74202e-05	Creatinine Enzymatic in Urine
rs115040833	3	0	107803241	A	C	3.7452e-05	Creatinine Enzymatic in Urine
rs1004484	16	0	5850880	G	A	3.74843e-05	Creatinine Enzymatic in Urine
rs113992175	3	0	30552365	C	T	3.73601e-05	Creatinine Enzymatic in Urine
rs12053603	20	0	11022084	C	T	3.73582e-05	Creatinine Enzymatic in Urine
rs114552189	3	0	20055307	T	C	3.72846e-05	Creatinine Enzymatic in Urine
rs34100621	3	0	81420481	T	C	3.72804e-05	Creatinine Enzymatic in Urine
rs73837032	3	0	70544034	A	G	3.72799e-05	Creatinine Enzymatic in Urine
rs118103708	6	0	154394684	T	C	3.72781e-05	Creatinine Enzymatic in Urine
rs113319086	2	0	97633267	C	G	3.72773e-05	Creatinine Enzymatic in Urine
rs72907590	11	0	32405108	G	A	3.72765e-05	Creatinine Enzymatic in Urine
rs67350199	16	0	24381141	A	G	3.72734e-05	Creatinine Enzymatic in Urine
rs10503458	8	0	13427762	T	C	3.72692e-05	Creatinine Enzymatic in Urine
rs4286316	2	0	23039440	C	A	3.72669e-05	Creatinine Enzymatic in Urine
rs60009244	17	0	55427060	T	C	3.72659e-05	Creatinine Enzymatic in Urine
rs80312046	1	0	26147811	T	C	3.72645e-05	Creatinine Enzymatic in Urine
rs114734493	3	0	86854808	T	C	3.72631e-05	Creatinine Enzymatic in Urine
rs9325864	8	0	19967216	C	T	3.72627e-05	Creatinine Enzymatic in Urine
rs117694794	11	0	68963173	T	C	3.72626e-05	Creatinine Enzymatic in Urine
rs114345351	5	0	87212185	C	T	3.72513e-05	Creatinine Enzymatic in Urine
rs76761409	3	0	51095202	A	G	3.72882e-05	Creatinine Enzymatic in Urine
rs28659811	4	0	99820932	C	T	3.7291e-05	Creatinine Enzymatic in Urine
rs73153271	3	0	89721082	G	C	3.72968e-05	Creatinine Enzymatic in Urine
rs7932003	11	0	124855162	A	G	3.72972e-05	Creatinine Enzymatic in Urine
rs114816398	7	0	90819145	A	G	3.73561e-05	Creatinine Enzymatic in Urine
rs77458482	4	0	187573279	T	C	3.7353e-05	Creatinine Enzymatic in Urine
rs72724975	9	0	28095284	A	G	3.73469e-05	Creatinine Enzymatic in Urine
rs79488373	5	0	87992343	T	C	3.73454e-05	Creatinine Enzymatic in Urine
rs141590223	20	0	25656224	A	G	3.73431e-05	Creatinine Enzymatic in Urine
rs73622760	16	0	54278216	A	C	3.7341e-05	Creatinine Enzymatic in Urine
rs34240327	15	0	77324670	C	G	3.73398e-05	Creatinine Enzymatic in Urine
rs118044524	20	0	59476309	T	C	3.73586e-05	Creatinine Enzymatic in Urine
rs56371333	1	0	167304109	A	G	3.73363e-05	Creatinine Enzymatic in Urine
rs118063673	22	0	22344330	A	G	3.73341e-05	Creatinine Enzymatic in Urine
rs1945404	11	0	21387264	T	C	3.73245e-05	Creatinine Enzymatic in Urine
rs75636118	4	0	86621713	T	C	3.73094e-05	Creatinine Enzymatic in Urine
rs76498737	7	0	34754183	T	C	3.73047e-05	Creatinine Enzymatic in Urine
rs807836	6	0	21279280	C	T	3.73017e-05	Creatinine Enzymatic in Urine
rs17777754	7	0	34790349	A	G	3.73005e-05	Creatinine Enzymatic in Urine
rs74654283	20	0	560981	G	T	3.72992e-05	Creatinine Enzymatic in Urine
rs10140147	14	0	30603743	T	C	3.73354e-05	Creatinine Enzymatic in Urine
rs80303220	3	0	93996560	A	T	3.77377e-05	Creatinine Enzymatic in Urine
rs7816340	8	0	26665587	C	T	3.74857e-05	Creatinine Enzymatic in Urine
rs71595793	4	0	4170804	A	C	3.74898e-05	Creatinine Enzymatic in Urine
rs289728	16	0	57076976	T	C	3.7683e-05	Creatinine Enzymatic in Urine
rs73045840	19	0	35720296	A	G	3.7682e-05	Creatinine Enzymatic in Urine
rs9692111	7	0	6861432	C	A	3.76765e-05	Creatinine Enzymatic in Urine
rs112623572	7	0	52942820	A	C	3.76736e-05	Creatinine Enzymatic in Urine
rs12169466	22	0	45088880	T	C	3.76734e-05	Creatinine Enzymatic in Urine
rs877315	5	0	19364680	T	C	3.76701e-05	Creatinine Enzymatic in Urine
rs116990605	7	0	125328746	T	G	3.76656e-05	Creatinine Enzymatic in Urine
rs7533473	1	0	152663897	A	G	3.76581e-05	Creatinine Enzymatic in Urine
rs10968457	9	0	2838470	T	C	3.76562e-05	Creatinine Enzymatic in Urine
rs58029322	6	0	34064235	A	G	3.76502e-05	Creatinine Enzymatic in Urine
rs76291868	2	0	126211190	A	G	3.76448e-05	Creatinine Enzymatic in Urine
rs75036874	8	0	6295250	A	G	3.76441e-05	Creatinine Enzymatic in Urine
rs118182039	12	0	46009466	G	A	3.76428e-05	Creatinine Enzymatic in Urine
rs1039843	3	0	44239726	T	G	3.76387e-05	Creatinine Enzymatic in Urine
rs113612213	2	0	211515613	C	T	3.76344e-05	Creatinine Enzymatic in Urine
rs34886150	15	0	58303707	C	T	3.76854e-05	Creatinine Enzymatic in Urine
rs56095504	2	0	175745318	C	T	3.76878e-05	Creatinine Enzymatic in Urine
rs72885323	6	0	77428087	T	G	3.76903e-05	Creatinine Enzymatic in Urine
rs11184668	1	0	106210496	C	A	3.76931e-05	Creatinine Enzymatic in Urine
Affx-89025452	3	0	168807905	C	T	3.77349e-05	Creatinine Enzymatic in Urine
rs4464515	4	0	141015049	T	C	3.77335e-05	Creatinine Enzymatic in Urine
rs6889756	5	0	127304405	T	C	3.77325e-05	Creatinine Enzymatic in Urine
rs118130724	8	0	35199368	G	A	3.77313e-05	Creatinine Enzymatic in Urine
rs419315	4	0	3744011	C	T	3.77311e-05	Creatinine Enzymatic in Urine
rs7232955	18	0	13959427	G	T	3.77282e-05	Creatinine Enzymatic in Urine
rs1561039	10	0	53026775	A	G	3.77264e-05	Creatinine Enzymatic in Urine
rs75233095	8	0	38761012	A	G	3.7632e-05	Creatinine Enzymatic in Urine
rs117261610	13	0	81655170	T	C	3.77214e-05	Creatinine Enzymatic in Urine
rs56135755	9	0	119087625	T	C	3.77163e-05	Creatinine Enzymatic in Urine
rs76021476	12	0	110217602	T	C	3.77148e-05	Creatinine Enzymatic in Urine
rs8109202	19	0	5375873	A	C	3.77146e-05	Creatinine Enzymatic in Urine
rs77629318	10	0	71534063	T	G	3.77122e-05	Creatinine Enzymatic in Urine
rs117537058	8	0	16134551	C	T	3.77084e-05	Creatinine Enzymatic in Urine
rs188185141	2	0	179462367	C	T	3.77069e-05	Creatinine Enzymatic in Urine
rs10982097	9	0	116958144	T	C	3.77039e-05	Creatinine Enzymatic in Urine
rs114761560	1	0	245690553	T	C	3.77167e-05	Creatinine Enzymatic in Urine
rs116928967	14	0	77554197	G	C	3.74877e-05	Creatinine Enzymatic in Urine
rs73206268	7	0	113858003	T	G	3.76289e-05	Creatinine Enzymatic in Urine
rs118050391	12	0	99390974	C	A	3.76183e-05	Creatinine Enzymatic in Urine
rs116935591	9	0	122370268	T	G	3.75661e-05	Creatinine Enzymatic in Urine
rs113013741	6	0	130777635	G	C	3.75619e-05	Creatinine Enzymatic in Urine
rs141577537	17	0	61898459	T	C	3.75589e-05	Creatinine Enzymatic in Urine
rs76937958	9	0	30519708	A	C	3.75585e-05	Creatinine Enzymatic in Urine
rs115196994	13	0	105043536	A	G	3.7556e-05	Creatinine Enzymatic in Urine
rs35158303	8	0	68910223	A	C	3.75424e-05	Creatinine Enzymatic in Urine
rs59651565	15	0	94974343	C	T	3.7542e-05	Creatinine Enzymatic in Urine
rs138378399	12	0	96282261	A	G	3.75378e-05	Creatinine Enzymatic in Urine
rs72652933	8	0	58252194	A	C	3.75354e-05	Creatinine Enzymatic in Urine
rs7190048	16	0	2041492	G	T	3.75353e-05	Creatinine Enzymatic in Urine
rs75313346	5	0	126201154	G	C	3.75289e-05	Creatinine Enzymatic in Urine
rs73192052	12	0	104190854	T	C	3.75262e-05	Creatinine Enzymatic in Urine
rs74469198	2	0	20110483	A	G	3.7524e-05	Creatinine Enzymatic in Urine
rs1933019	9	0	85183619	A	G	3.75055e-05	Creatinine Enzymatic in Urine
rs77974330	7	0	92844396	T	C	3.74939e-05	Creatinine Enzymatic in Urine
rs34023635	21	0	16256077	C	T	3.75671e-05	Creatinine Enzymatic in Urine
rs4146528	2	0	44384185	T	C	3.75688e-05	Creatinine Enzymatic in Urine
rs8187717	6	0	160769797	T	G	3.75725e-05	Creatinine Enzymatic in Urine
rs35308935	2	0	137037891	A	G	3.75746e-05	Creatinine Enzymatic in Urine
rs470401	12	0	129468005	T	G	3.76181e-05	Creatinine Enzymatic in Urine
rs61729474	16	0	85668594	T	C	3.76178e-05	Creatinine Enzymatic in Urine
rs17119557	10	0	107553043	T	G	3.76168e-05	Creatinine Enzymatic in Urine
rs11770226	7	0	95085431	C	A	3.76157e-05	Creatinine Enzymatic in Urine
rs11628329	14	0	77891282	A	G	3.76151e-05	Creatinine Enzymatic in Urine
rs10222119	21	0	32199507	A	G	3.76114e-05	Creatinine Enzymatic in Urine
rs17000527	21	0	26274695	T	C	3.76054e-05	Creatinine Enzymatic in Urine
rs2321973	3	0	71736735	A	G	3.76275e-05	Creatinine Enzymatic in Urine
rs116496617	1	0	37373098	A	C	3.76049e-05	Creatinine Enzymatic in Urine
rs34151249	11	0	128811172	T	C	3.75985e-05	Creatinine Enzymatic in Urine
rs7701037	5	0	72593602	C	A	3.75976e-05	Creatinine Enzymatic in Urine
rs117372585	9	0	37683598	A	G	3.75948e-05	Creatinine Enzymatic in Urine
rs66538426	3	0	189828951	A	G	3.75811e-05	Creatinine Enzymatic in Urine
rs116041868	2	0	80692309	A	G	3.75808e-05	Creatinine Enzymatic in Urine
rs73138576	5	0	85444506	C	T	3.75773e-05	Creatinine Enzymatic in Urine
rs78192502	14	0	31413011	T	C	3.75765e-05	Creatinine Enzymatic in Urine
rs116939812	7	0	37883748	T	C	3.76011e-05	Creatinine Enzymatic in Urine
rs16861173	2	0	173881682	G	A	3.83186e-05	Creatinine Enzymatic in Urine
rs118154816	8	0	8409745	T	C	3.83265e-05	Creatinine Enzymatic in Urine
rs117523300	10	0	128214041	T	C	3.83272e-05	Creatinine Enzymatic in Urine
rs216266	3	0	11987520	A	G	3.90948e-05	Creatinine Enzymatic in Urine
rs4112180	1	0	97668221	T	C	3.90932e-05	Creatinine Enzymatic in Urine
rs10051239	5	0	172348466	A	G	3.90874e-05	Creatinine Enzymatic in Urine
rs13153283	5	0	152292962	T	C	3.9083e-05	Creatinine Enzymatic in Urine
rs2233758	17	0	8091438	T	C	3.90765e-05	Creatinine Enzymatic in Urine
rs163515	2	0	45184019	G	A	3.9065e-05	Creatinine Enzymatic in Urine
rs116741562	2	0	122872704	A	G	3.90628e-05	Creatinine Enzymatic in Urine
rs62436116	6	0	162182632	T	C	3.90614e-05	Creatinine Enzymatic in Urine
rs1637696	7	0	34979905	A	C	3.90504e-05	Creatinine Enzymatic in Urine
rs114118241	4	0	163070217	A	C	3.90501e-05	Creatinine Enzymatic in Urine
rs75207748	5	0	19795401	A	G	3.90478e-05	Creatinine Enzymatic in Urine
rs116234817	6	0	31321364	A	G	3.90462e-05	Creatinine Enzymatic in Urine
rs145502455	11	0	64031030	A	G	3.90378e-05	Creatinine Enzymatic in Urine
rs6974123	7	0	34667275	C	T	3.90281e-05	Creatinine Enzymatic in Urine
rs2204128	3	0	61688122	G	T	3.90256e-05	Creatinine Enzymatic in Urine
rs17209214	21	0	16806827	A	G	3.90958e-05	Creatinine Enzymatic in Urine
rs61906391	11	0	107520983	T	C	3.90972e-05	Creatinine Enzymatic in Urine
rs77363709	10	0	87461629	A	G	3.90976e-05	Creatinine Enzymatic in Urine
rs10761665	10	0	64608298	T	C	3.91042e-05	Creatinine Enzymatic in Urine
rs3132575	6	0	30834234	G	A	3.91528e-05	Creatinine Enzymatic in Urine
rs34775997	15	0	95304276	A	G	3.9147e-05	Creatinine Enzymatic in Urine
rs17626900	2	0	195841000	T	C	3.9146e-05	Creatinine Enzymatic in Urine
rs73032495	3	0	20009590	T	C	3.91444e-05	Creatinine Enzymatic in Urine
rs80060451	8	0	64502416	A	G	3.91428e-05	Creatinine Enzymatic in Urine
rs74000347	2	0	239854495	C	T	3.9142e-05	Creatinine Enzymatic in Urine
rs841006	10	0	125281326	T	C	3.91417e-05	Creatinine Enzymatic in Urine
rs61303167	7	0	75671175	T	G	3.90209e-05	Creatinine Enzymatic in Urine
rs17098177	14	0	99473585	T	A	3.91343e-05	Creatinine Enzymatic in Urine
rs41267507	1	0	116269856	A	G	3.913e-05	Creatinine Enzymatic in Urine
rs9899538	17	0	64839989	G	A	3.91292e-05	Creatinine Enzymatic in Urine
rs142035188	11	0	128844255	G	T	3.91236e-05	Creatinine Enzymatic in Urine
rs1674098	12	0	113537126	G	A	3.91185e-05	Creatinine Enzymatic in Urine
rs4954099	2	0	134757957	G	A	3.91173e-05	Creatinine Enzymatic in Urine
rs80023232	8	0	64482360	T	C	3.91131e-05	Creatinine Enzymatic in Urine
rs116979642	8	0	58259577	G	A	3.91043e-05	Creatinine Enzymatic in Urine
rs73033780	11	0	134650371	A	G	3.91341e-05	Creatinine Enzymatic in Urine
rs7756047	6	0	100626847	G	A	3.91584e-05	Creatinine Enzymatic in Urine
rs9843681	3	0	171155025	G	T	3.90181e-05	Creatinine Enzymatic in Urine
rs76876294	2	0	178582150	T	C	3.90126e-05	Creatinine Enzymatic in Urine
rs117226090	8	0	26744131	T	G	3.89432e-05	Creatinine Enzymatic in Urine
rs34604548	17	0	650739	G	A	3.89412e-05	Creatinine Enzymatic in Urine
rs876701	11	0	46370767	G	A	3.89391e-05	Creatinine Enzymatic in Urine
rs142138768	14	0	21990897	G	A	3.89357e-05	Creatinine Enzymatic in Urine
rs74723350	7	0	97954221	G	A	3.89346e-05	Creatinine Enzymatic in Urine
rs75952483	2	0	198906578	T	C	3.89295e-05	Creatinine Enzymatic in Urine
rs72819719	2	0	106096748	T	C	3.89289e-05	Creatinine Enzymatic in Urine
rs80171971	6	0	792668	G	A	3.89246e-05	Creatinine Enzymatic in Urine
rs117181764	7	0	137455683	T	C	3.89242e-05	Creatinine Enzymatic in Urine
Affx-4933687	11	0	34381075	T	C	3.89191e-05	Creatinine Enzymatic in Urine
rs10962099	9	0	15611443	G	A	3.89136e-05	Creatinine Enzymatic in Urine
rs10911028	1	0	182131118	G	A	3.89063e-05	Creatinine Enzymatic in Urine
rs10970527	9	0	31791211	A	C	3.89035e-05	Creatinine Enzymatic in Urine
rs77544980	4	0	119237594	T	C	3.89011e-05	Creatinine Enzymatic in Urine
rs115082607	5	0	86923233	A	G	3.89011e-05	Creatinine Enzymatic in Urine
rs80097592	1	0	162655592	A	G	3.89477e-05	Creatinine Enzymatic in Urine
rs76724219	2	0	115459829	T	G	3.89529e-05	Creatinine Enzymatic in Urine
rs12126784	1	0	20477169	C	A	3.89612e-05	Creatinine Enzymatic in Urine
rs10966368	9	0	24648712	T	C	3.8962e-05	Creatinine Enzymatic in Urine
rs78866038	6	0	21285567	G	A	3.90122e-05	Creatinine Enzymatic in Urine
rs16890935	6	0	25681255	A	G	3.9012e-05	Creatinine Enzymatic in Urine
rs150635388	21	0	31744062	A	C	3.90113e-05	Creatinine Enzymatic in Urine
rs76365412	3	0	178628491	G	C	3.90095e-05	Creatinine Enzymatic in Urine
rs72703835	4	0	186699565	G	A	3.9006e-05	Creatinine Enzymatic in Urine
rs111372183	3	0	11150581	C	T	3.89972e-05	Creatinine Enzymatic in Urine
rs524588	11	0	133877553	C	T	3.8996e-05	Creatinine Enzymatic in Urine
rs34874034	16	0	54327852	T	C	3.90133e-05	Creatinine Enzymatic in Urine
rs55768084	1	0	202249026	G	A	3.89959e-05	Creatinine Enzymatic in Urine
rs61793890	4	0	27923554	C	T	3.89873e-05	Creatinine Enzymatic in Urine
rs76603488	19	0	1149339	A	G	3.89815e-05	Creatinine Enzymatic in Urine
rs4868517	5	0	174785408	C	A	3.8972e-05	Creatinine Enzymatic in Urine
rs17864006	7	0	90031196	A	C	3.89689e-05	Creatinine Enzymatic in Urine
rs13280366	8	0	25939458	G	T	3.89655e-05	Creatinine Enzymatic in Urine
rs6897294	5	0	71380914	C	T	3.89631e-05	Creatinine Enzymatic in Urine
rs74895949	5	0	111112899	C	T	3.89622e-05	Creatinine Enzymatic in Urine
rs12439952	15	0	58077923	A	G	3.89923e-05	Creatinine Enzymatic in Urine
rs7074496	10	0	128553795	C	T	3.88998e-05	Creatinine Enzymatic in Urine
rs926462	1	0	25486299	A	G	3.9176e-05	Creatinine Enzymatic in Urine
rs114019479	2	0	211517441	T	G	3.91969e-05	Creatinine Enzymatic in Urine
rs6103024	20	0	35589126	T	C	3.9403e-05	Creatinine Enzymatic in Urine
rs76773474	14	0	48244403	G	A	3.93972e-05	Creatinine Enzymatic in Urine
rs34205222	3	0	1066077	A	G	3.93968e-05	Creatinine Enzymatic in Urine
rs1109241	11	0	128478885	A	C	3.93967e-05	Creatinine Enzymatic in Urine
rs11755007	6	0	44447663	A	G	3.93802e-05	Creatinine Enzymatic in Urine
rs117693620	6	0	75776760	T	C	3.93764e-05	Creatinine Enzymatic in Urine
rs6555619	5	0	9896146	G	A	3.93727e-05	Creatinine Enzymatic in Urine
rs12430496	13	0	108198519	T	C	3.93659e-05	Creatinine Enzymatic in Urine
rs72887709	11	0	27766758	C	T	3.93632e-05	Creatinine Enzymatic in Urine
rs117687727	9	0	3310193	C	G	3.93581e-05	Creatinine Enzymatic in Urine
rs75516407	14	0	37455764	A	C	3.93501e-05	Creatinine Enzymatic in Urine
rs10951425	7	0	34742513	T	C	3.93497e-05	Creatinine Enzymatic in Urine
rs117267902	12	0	131708190	T	C	3.93492e-05	Creatinine Enzymatic in Urine
rs73099187	7	0	35291491	A	G	3.93479e-05	Creatinine Enzymatic in Urine
rs56263563	7	0	111642287	T	C	3.93371e-05	Creatinine Enzymatic in Urine
rs2361154	4	0	34759498	C	A	3.94073e-05	Creatinine Enzymatic in Urine
rs75023501	3	0	133897814	C	T	3.94079e-05	Creatinine Enzymatic in Urine
rs117529302	12	0	46998549	T	C	3.94207e-05	Creatinine Enzymatic in Urine
rs1748951	14	0	96149209	T	G	3.94219e-05	Creatinine Enzymatic in Urine
rs4390596	16	0	26150433	G	T	3.94927e-05	Creatinine Enzymatic in Urine
rs77727261	3	0	55977253	C	G	3.94924e-05	Creatinine Enzymatic in Urine
rs1863387	3	0	187337433	G	A	3.9484e-05	Creatinine Enzymatic in Urine
rs200544620	14	0	31806781	T	C	3.94828e-05	Creatinine Enzymatic in Urine
rs79382663	18	0	69928984	A	G	3.9474e-05	Creatinine Enzymatic in Urine
rs75004713	6	0	87093622	G	A	3.94724e-05	Creatinine Enzymatic in Urine
rs3019443	6	0	162169275	C	T	3.94643e-05	Creatinine Enzymatic in Urine
rs61855372	10	0	45155151	G	A	3.93355e-05	Creatinine Enzymatic in Urine
rs6464553	7	0	139834680	T	C	3.94636e-05	Creatinine Enzymatic in Urine
rs115676102	1	0	111765494	A	T	3.94564e-05	Creatinine Enzymatic in Urine
rs1922233	4	0	92368346	G	A	3.94491e-05	Creatinine Enzymatic in Urine
Affx-80296607	12	0	64784210	CAT	C	3.94427e-05	Creatinine Enzymatic in Urine
rs6704017	1	0	200182737	A	G	3.94332e-05	Creatinine Enzymatic in Urine
rs10078517	5	0	150728750	G	A	3.9432e-05	Creatinine Enzymatic in Urine
rs17619230	8	0	40219040	G	A	3.94273e-05	Creatinine Enzymatic in Urine
rs116738235	2	0	8661727	A	G	3.94236e-05	Creatinine Enzymatic in Urine
rs72739852	9	0	74469605	C	T	3.9462e-05	Creatinine Enzymatic in Urine
rs9659599	1	0	244358043	C	T	3.91931e-05	Creatinine Enzymatic in Urine
rs2070293	2	0	31592895	T	C	3.93302e-05	Creatinine Enzymatic in Urine
rs114262253	4	0	138480926	C	G	3.9327e-05	Creatinine Enzymatic in Urine
rs11111716	12	0	104091734	G	A	3.92462e-05	Creatinine Enzymatic in Urine
rs117052957	7	0	69338387	A	G	3.92436e-05	Creatinine Enzymatic in Urine
rs293048	5	0	94256562	A	G	3.92351e-05	Creatinine Enzymatic in Urine
rs889943	7	0	132014658	T	C	3.92345e-05	Creatinine Enzymatic in Urine
rs11857292	15	0	98831417	A	G	3.92276e-05	Creatinine Enzymatic in Urine
rs6920059	6	0	3374620	A	G	3.92228e-05	Creatinine Enzymatic in Urine
rs1400704	2	0	156565941	T	G	3.92202e-05	Creatinine Enzymatic in Urine
rs10933498	2	0	149887669	C	A	3.92156e-05	Creatinine Enzymatic in Urine
rs74623716	1	0	209479215	T	G	3.92137e-05	Creatinine Enzymatic in Urine
rs2054700	16	0	85402988	C	A	3.92091e-05	Creatinine Enzymatic in Urine
rs13249179	8	0	103720185	T	C	3.92071e-05	Creatinine Enzymatic in Urine
rs200246125	15	0	71404486	T	C	3.92068e-05	Creatinine Enzymatic in Urine
rs34305045	2	0	50279257	C	T	3.92043e-05	Creatinine Enzymatic in Urine
rs74708022	11	0	35633587	A	G	3.9203e-05	Creatinine Enzymatic in Urine
rs117832035	7	0	47347028	A	G	3.91999e-05	Creatinine Enzymatic in Urine
rs75085211	3	0	123304694	A	G	3.92488e-05	Creatinine Enzymatic in Urine
rs62471875	7	0	154778171	A	G	3.92501e-05	Creatinine Enzymatic in Urine
rs114749663	4	0	98005432	T	C	3.9254e-05	Creatinine Enzymatic in Urine
rs12448965	16	0	86011146	A	G	3.92614e-05	Creatinine Enzymatic in Urine
rs3731078	3	0	14212240	C	T	3.93262e-05	Creatinine Enzymatic in Urine
rs6075647	20	0	20344343	A	G	3.9324e-05	Creatinine Enzymatic in Urine
rs7979177	12	0	71113555	A	G	3.93237e-05	Creatinine Enzymatic in Urine
rs145358686	13	0	96506633	T	C	3.9322e-05	Creatinine Enzymatic in Urine
rs2724192	12	0	99836697	A	G	3.93199e-05	Creatinine Enzymatic in Urine
rs76624715	4	0	12734832	A	G	3.93183e-05	Creatinine Enzymatic in Urine
rs34764475	9	0	136061515	T	G	3.93129e-05	Creatinine Enzymatic in Urine
rs73081652	20	0	8951512	G	A	3.9329e-05	Creatinine Enzymatic in Urine
rs11096587	2	0	19360760	A	G	3.93113e-05	Creatinine Enzymatic in Urine
rs114733585	8	0	7696900	A	C	3.93037e-05	Creatinine Enzymatic in Urine
rs117605849	8	0	75986920	T	C	3.9298e-05	Creatinine Enzymatic in Urine
rs12414896	10	0	87614019	G	C	3.92938e-05	Creatinine Enzymatic in Urine
rs11634897	15	0	101889792	A	G	3.92899e-05	Creatinine Enzymatic in Urine
rs12190978	6	0	149605981	A	G	3.92867e-05	Creatinine Enzymatic in Urine
rs117373347	21	0	46024029	A	G	3.92755e-05	Creatinine Enzymatic in Urine
rs72991513	18	0	76007415	T	C	3.92723e-05	Creatinine Enzymatic in Urine
rs6435914	2	0	156502794	A	G	3.93061e-05	Creatinine Enzymatic in Urine
rs76255485	16	0	76584241	C	G	3.88971e-05	Creatinine Enzymatic in Urine
rs4667697	2	0	164448331	G	A	3.88902e-05	Creatinine Enzymatic in Urine
rs114730474	1	0	93948033	T	G	3.88872e-05	Creatinine Enzymatic in Urine
rs28490452	16	0	49954839	C	T	3.85438e-05	Creatinine Enzymatic in Urine
rs9476990	6	0	9821302	A	G	3.85426e-05	Creatinine Enzymatic in Urine
rs61752939	9	0	12698527	T	C	3.85349e-05	Creatinine Enzymatic in Urine
rs16844773	2	0	211534457	A	G	3.85337e-05	Creatinine Enzymatic in Urine
rs4260753	6	0	51399953	C	A	3.8528e-05	Creatinine Enzymatic in Urine
rs187082883	6	0	28358476	A	C	3.85248e-05	Creatinine Enzymatic in Urine
rs720728	10	0	88349538	T	C	3.85186e-05	Creatinine Enzymatic in Urine
rs62293230	3	0	192595820	C	T	3.85131e-05	Creatinine Enzymatic in Urine
rs12037104	1	0	211833095	T	C	3.85112e-05	Creatinine Enzymatic in Urine
rs17059834	6	0	100234504	T	C	3.85091e-05	Creatinine Enzymatic in Urine
rs541797	7	0	16640491	A	G	3.85065e-05	Creatinine Enzymatic in Urine
rs62428029	6	0	107511029	T	C	3.85052e-05	Creatinine Enzymatic in Urine
rs17530013	6	0	33842004	G	A	3.84995e-05	Creatinine Enzymatic in Urine
rs7721953	5	0	132330053	C	T	3.84991e-05	Creatinine Enzymatic in Urine
rs59640110	1	0	232507693	T	G	3.84907e-05	Creatinine Enzymatic in Urine
rs17285649	5	0	85551862	C	T	3.85464e-05	Creatinine Enzymatic in Urine
rs112889477	7	0	1479642	A	C	3.85479e-05	Creatinine Enzymatic in Urine
rs79354365	1	0	155860198	T	C	3.85645e-05	Creatinine Enzymatic in Urine
rs1378744	11	0	5090795	G	A	3.8577e-05	Creatinine Enzymatic in Urine
rs79371930	10	0	68597906	C	T	3.8661e-05	Creatinine Enzymatic in Urine
rs72827461	6	0	23335737	T	C	3.86598e-05	Creatinine Enzymatic in Urine
rs34439211	5	0	43235743	T	G	3.86483e-05	Creatinine Enzymatic in Urine
rs12492885	3	0	187021886	T	C	3.86461e-05	Creatinine Enzymatic in Urine
rs17356502	4	0	184164263	A	G	3.86444e-05	Creatinine Enzymatic in Urine
rs28625548	14	0	65327395	G	C	3.86406e-05	Creatinine Enzymatic in Urine
rs16870005	6	0	32261153	T	C	3.86384e-05	Creatinine Enzymatic in Urine
rs56172543	1	0	244334073	C	T	3.84889e-05	Creatinine Enzymatic in Urine
rs117633863	15	0	93309300	G	T	3.86304e-05	Creatinine Enzymatic in Urine
rs74531285	2	0	197132359	T	C	3.86158e-05	Creatinine Enzymatic in Urine
rs12602173	17	0	33028104	A	G	3.86108e-05	Creatinine Enzymatic in Urine
rs735718	3	0	70782197	G	A	3.86086e-05	Creatinine Enzymatic in Urine
rs10103009	8	0	77023318	T	C	3.85993e-05	Creatinine Enzymatic in Urine
rs16903340	5	0	88063940	A	G	3.85939e-05	Creatinine Enzymatic in Urine
rs72801178	2	0	56438782	A	C	3.85889e-05	Creatinine Enzymatic in Urine
rs17835319	2	0	49641556	A	G	3.85888e-05	Creatinine Enzymatic in Urine
rs1721035	7	0	16991799	C	T	3.86207e-05	Creatinine Enzymatic in Urine
rs11763214	7	0	29717242	G	T	3.86701e-05	Creatinine Enzymatic in Urine
rs71434773	13	0	30608199	T	C	3.84876e-05	Creatinine Enzymatic in Urine
rs114170122	2	0	83951931	T	C	3.84838e-05	Creatinine Enzymatic in Urine
rs5997363	22	0	28794069	G	A	3.83697e-05	Creatinine Enzymatic in Urine
rs60046813	11	0	11189817	A	C	3.83688e-05	Creatinine Enzymatic in Urine
rs12615338	2	0	45850018	A	C	3.83649e-05	Creatinine Enzymatic in Urine
rs34526743	8	0	87884197	G	A	3.83615e-05	Creatinine Enzymatic in Urine
rs17237548	6	0	147323042	G	A	3.83523e-05	Creatinine Enzymatic in Urine
Affx-19484179	2	0	233745521	T	C	3.83471e-05	Creatinine Enzymatic in Urine
rs61754233	12	0	77439823	C	G	3.83459e-05	Creatinine Enzymatic in Urine
rs4490276	21	0	16140918	A	G	3.83456e-05	Creatinine Enzymatic in Urine
rs61734344	18	0	580623	C	T	3.83439e-05	Creatinine Enzymatic in Urine
rs4539996	4	0	165707728	A	C	3.83429e-05	Creatinine Enzymatic in Urine
rs13194757	6	0	38767559	G	A	3.8339e-05	Creatinine Enzymatic in Urine
rs116114573	2	0	5842624	T	C	3.83361e-05	Creatinine Enzymatic in Urine
rs35485646	20	0	6826202	T	C	3.83351e-05	Creatinine Enzymatic in Urine
rs7114484	11	0	83561807	T	C	3.83337e-05	Creatinine Enzymatic in Urine
rs41268105	1	0	41483693	A	G	3.83294e-05	Creatinine Enzymatic in Urine
rs2545715	5	0	106591660	C	T	3.8391e-05	Creatinine Enzymatic in Urine
rs73095176	7	0	47541168	T	G	3.83921e-05	Creatinine Enzymatic in Urine
rs78826497	22	0	22456900	T	C	3.83985e-05	Creatinine Enzymatic in Urine
rs77026775	10	0	14007649	A	G	3.83985e-05	Creatinine Enzymatic in Urine
rs10456430	6	0	11763008	A	G	3.84837e-05	Creatinine Enzymatic in Urine
rs80159209	22	0	33979353	G	A	3.84648e-05	Creatinine Enzymatic in Urine
rs75265599	18	0	74217633	A	G	3.84563e-05	Creatinine Enzymatic in Urine
rs2382859	9	0	138137715	G	T	3.8448e-05	Creatinine Enzymatic in Urine
rs76199317	8	0	118683073	T	C	3.84399e-05	Creatinine Enzymatic in Urine
rs181256	17	0	56213879	T	C	3.84387e-05	Creatinine Enzymatic in Urine
rs6811075	4	0	153928731	A	G	3.84279e-05	Creatinine Enzymatic in Urine
rs74556135	2	0	134786061	T	C	3.84849e-05	Creatinine Enzymatic in Urine
rs60796905	7	0	55655329	T	G	3.84259e-05	Creatinine Enzymatic in Urine
rs17673727	5	0	126792644	G	A	3.84197e-05	Creatinine Enzymatic in Urine
rs72802397	2	0	40994500	T	C	3.84191e-05	Creatinine Enzymatic in Urine
rs74453578	14	0	48243724	A	G	3.84143e-05	Creatinine Enzymatic in Urine
rs35041266	2	0	219146737	A	G	3.84118e-05	Creatinine Enzymatic in Urine
rs73224531	12	0	97992083	A	G	3.84102e-05	Creatinine Enzymatic in Urine
rs6693860	1	0	48097494	G	A	3.84039e-05	Creatinine Enzymatic in Urine
rs55812617	19	0	1731774	A	G	3.83986e-05	Creatinine Enzymatic in Urine
rs10052623	5	0	62193614	G	A	3.84225e-05	Creatinine Enzymatic in Urine
rs55700732	20	0	48590965	A	G	3.86717e-05	Creatinine Enzymatic in Urine
rs12447110	16	0	52107099	C	T	3.86737e-05	Creatinine Enzymatic in Urine
rs115218289	2	0	173265750	A	C	3.86768e-05	Creatinine Enzymatic in Urine
rs7226721	18	0	34858945	A	G	3.88293e-05	Creatinine Enzymatic in Urine
rs1465690	5	0	150946966	G	A	3.8829e-05	Creatinine Enzymatic in Urine
rs78064305	14	0	84654448	G	A	3.8827e-05	Creatinine Enzymatic in Urine
rs41272445	1	0	169029736	T	C	3.8818e-05	Creatinine Enzymatic in Urine
rs3923085	2	0	227948746	A	G	3.88173e-05	Creatinine Enzymatic in Urine
rs79732256	14	0	78985938	T	C	3.88154e-05	Creatinine Enzymatic in Urine
rs17850752	1	0	205495233	T	C	3.88128e-05	Creatinine Enzymatic in Urine
rs61836229	1	0	235690496	A	G	3.88074e-05	Creatinine Enzymatic in Urine
rs17654377	2	0	70571103	G	A	3.88062e-05	Creatinine Enzymatic in Urine
rs75050448	2	0	221730797	A	G	3.88017e-05	Creatinine Enzymatic in Urine
rs144364753	17	0	8168670	T	C	3.87994e-05	Creatinine Enzymatic in Urine
rs72653579	4	0	90260691	A	G	3.87938e-05	Creatinine Enzymatic in Urine
rs76806573	4	0	89682729	T	C	3.87863e-05	Creatinine Enzymatic in Urine
rs12554489	9	0	98679483	G	A	3.87817e-05	Creatinine Enzymatic in Urine
rs61870383	11	0	11603294	C	T	3.87767e-05	Creatinine Enzymatic in Urine
rs75274293	2	0	169252637	T	C	3.88299e-05	Creatinine Enzymatic in Urine
rs118093382	19	0	18537044	A	G	3.88304e-05	Creatinine Enzymatic in Urine
rs116164491	3	0	190887465	T	C	3.88315e-05	Creatinine Enzymatic in Urine
rs3092223	20	0	39369301	A	G	3.88374e-05	Creatinine Enzymatic in Urine
rs4402633	18	0	35809225	C	T	3.88871e-05	Creatinine Enzymatic in Urine
rs17072241	4	0	182689025	A	G	3.88774e-05	Creatinine Enzymatic in Urine
rs144118422	22	0	30733763	T	C	3.88754e-05	Creatinine Enzymatic in Urine
rs72747166	1	0	197994392	G	T	3.88706e-05	Creatinine Enzymatic in Urine
rs10441676	8	0	86428153	G	A	3.88702e-05	Creatinine Enzymatic in Urine
rs1869518	3	0	82648518	T	C	3.88609e-05	Creatinine Enzymatic in Urine
rs79368314	3	0	31255102	A	G	3.88563e-05	Creatinine Enzymatic in Urine
rs4803408	19	0	41456865	T	C	3.87701e-05	Creatinine Enzymatic in Urine
rs12896204	14	0	34004080	G	A	3.88561e-05	Creatinine Enzymatic in Urine
rs73228032	12	0	123322415	A	C	3.88517e-05	Creatinine Enzymatic in Urine
rs150016894	21	0	45987821	T	C	3.88491e-05	Creatinine Enzymatic in Urine
rs75362060	16	0	89347612	T	C	3.8849e-05	Creatinine Enzymatic in Urine
rs74320998	4	0	121738070	T	C	3.88471e-05	Creatinine Enzymatic in Urine
rs72721226	9	0	31908238	A	G	3.88463e-05	Creatinine Enzymatic in Urine
rs10058871	5	0	157383914	A	G	3.8842e-05	Creatinine Enzymatic in Urine
rs208819	20	0	37491178	T	C	3.88414e-05	Creatinine Enzymatic in Urine
rs74463476	16	0	6552022	T	G	3.88535e-05	Creatinine Enzymatic in Urine
rs1008727	10	0	121446251	T	G	3.877e-05	Creatinine Enzymatic in Urine
rs117799098	7	0	119864789	T	C	3.87671e-05	Creatinine Enzymatic in Urine
rs75296154	11	0	69343815	T	C	3.87651e-05	Creatinine Enzymatic in Urine
rs9817104	3	0	70624977	T	C	3.87036e-05	Creatinine Enzymatic in Urine
rs78593332	18	0	3609693	C	T	3.8703e-05	Creatinine Enzymatic in Urine
rs77081117	17	0	56002292	A	G	3.87016e-05	Creatinine Enzymatic in Urine
rs117811619	22	0	40207399	A	G	3.87013e-05	Creatinine Enzymatic in Urine
rs117779874	16	0	79285646	A	G	3.87006e-05	Creatinine Enzymatic in Urine
rs2891778	8	0	124634012	C	T	3.8696e-05	Creatinine Enzymatic in Urine
rs74659666	13	0	29097069	T	C	3.86954e-05	Creatinine Enzymatic in Urine
rs10949842	7	0	73845552	A	C	3.87094e-05	Creatinine Enzymatic in Urine
rs76013807	19	0	18674087	G	T	3.86949e-05	Creatinine Enzymatic in Urine
rs111303908	20	0	45771708	T	C	3.86943e-05	Creatinine Enzymatic in Urine
rs2165874	10	0	11489552	G	T	3.86902e-05	Creatinine Enzymatic in Urine
rs142505459	6	0	139167750	G	A	3.86902e-05	Creatinine Enzymatic in Urine
rs72813142	5	0	176506957	T	G	3.86832e-05	Creatinine Enzymatic in Urine
rs116556813	4	0	179986642	G	T	3.86822e-05	Creatinine Enzymatic in Urine
rs74315875	14	0	37335713	G	C	3.86779e-05	Creatinine Enzymatic in Urine
rs35754213	9	0	104227043	C	CT	3.86771e-05	Creatinine Enzymatic in Urine
rs117209268	7	0	153209478	T	C	3.86944e-05	Creatinine Enzymatic in Urine
rs8066451	17	0	7273063	T	C	3.72504e-05	Creatinine Enzymatic in Urine
rs75339512	15	0	35990246	C	T	3.87101e-05	Creatinine Enzymatic in Urine
rs114131618	3	0	88918919	G	T	3.87143e-05	Creatinine Enzymatic in Urine
rs72650483	1	0	24584035	A	G	3.87635e-05	Creatinine Enzymatic in Urine
rs116887007	17	0	2239612	A	G	3.87601e-05	Creatinine Enzymatic in Urine
rs72889875	18	0	25002243	A	G	3.87595e-05	Creatinine Enzymatic in Urine
rs41314211	9	0	3271018	A	G	3.87546e-05	Creatinine Enzymatic in Urine
rs2365026	3	0	191235161	C	A	3.87542e-05	Creatinine Enzymatic in Urine
rs8067426	17	0	72745417	T	C	3.87473e-05	Creatinine Enzymatic in Urine
rs78026402	7	0	19326626	G	A	3.87398e-05	Creatinine Enzymatic in Urine
rs115861682	1	0	223846162	A	G	3.8712e-05	Creatinine Enzymatic in Urine
rs75238911	7	0	117744565	A	C	3.87366e-05	Creatinine Enzymatic in Urine
rs117561452	17	0	60989097	G	A	3.87349e-05	Creatinine Enzymatic in Urine
rs76527983	18	0	76249252	T	C	3.87328e-05	Creatinine Enzymatic in Urine
rs10481625	9	0	8804761	T	C	3.87308e-05	Creatinine Enzymatic in Urine
rs116908500	9	0	3123045	A	G	3.87235e-05	Creatinine Enzymatic in Urine
rs75369947	2	0	206802278	C	G	3.87224e-05	Creatinine Enzymatic in Urine
rs77187977	13	0	31127351	T	C	3.87182e-05	Creatinine Enzymatic in Urine
rs74646040	4	0	3776414	T	C	3.8715e-05	Creatinine Enzymatic in Urine
rs36047977	1	0	241705742	C	A	3.87353e-05	Creatinine Enzymatic in Urine
rs540386	11	0	36525293	T	C	3.53919e-05	Creatinine Enzymatic in Urine
rs12145005	1	0	183834515	T	G	3.72491e-05	Creatinine Enzymatic in Urine
rs73202267	21	0	37671562	T	C	3.72397e-05	Creatinine Enzymatic in Urine
rs73118812	3	0	76425123	C	T	3.60631e-05	Creatinine Enzymatic in Urine
rs118015061	14	0	63988473	C	T	3.60574e-05	Creatinine Enzymatic in Urine
rs34330867	15	0	36019800	T	C	3.60501e-05	Creatinine Enzymatic in Urine
rs28942073	5	0	74014629	T	C	3.60486e-05	Creatinine Enzymatic in Urine
rs1568588	3	0	172465874	G	A	3.60441e-05	Creatinine Enzymatic in Urine
rs78492681	22	0	29716768	T	C	3.60408e-05	Creatinine Enzymatic in Urine
rs116922882	9	0	3992353	T	C	3.60365e-05	Creatinine Enzymatic in Urine
rs72694632	14	0	86709064	G	A	3.60342e-05	Creatinine Enzymatic in Urine
rs4861809	4	0	180700855	T	C	3.60324e-05	Creatinine Enzymatic in Urine
rs1015575	6	0	32738115	A	G	3.60318e-05	Creatinine Enzymatic in Urine
rs62006787	15	0	61139256	C	G	3.60306e-05	Creatinine Enzymatic in Urine
rs1195223	7	0	68617553	T	C	3.60304e-05	Creatinine Enzymatic in Urine
rs56141836	1	0	171425579	T	C	3.60292e-05	Creatinine Enzymatic in Urine
rs1837913	15	0	78340216	C	T	3.60242e-05	Creatinine Enzymatic in Urine
rs113033664	2	0	151273959	T	C	3.60241e-05	Creatinine Enzymatic in Urine
rs72729674	8	0	139759187	A	G	3.60637e-05	Creatinine Enzymatic in Urine
rs3748379	15	0	85412320	T	C	3.60658e-05	Creatinine Enzymatic in Urine
rs7577179	2	0	140002855	A	G	3.60664e-05	Creatinine Enzymatic in Urine
rs115763380	5	0	68151922	A	G	3.6069e-05	Creatinine Enzymatic in Urine
rs8096374	18	0	4761808	G	A	3.61017e-05	Creatinine Enzymatic in Urine
rs115671640	2	0	69489703	T	C	3.61012e-05	Creatinine Enzymatic in Urine
rs541665	6	0	85854193	A	C	3.60977e-05	Creatinine Enzymatic in Urine
rs1468095	7	0	104084280	T	G	3.60904e-05	Creatinine Enzymatic in Urine
rs41278657	9	0	117124785	A	G	3.609e-05	Creatinine Enzymatic in Urine
rs76377385	1	0	102039447	C	A	3.60889e-05	Creatinine Enzymatic in Urine
rs1557271	21	0	36067775	C	T	3.60886e-05	Creatinine Enzymatic in Urine
rs273909	5	0	131667353	G	A	3.60237e-05	Creatinine Enzymatic in Urine
rs1363044	2	0	50284519	A	G	3.60827e-05	Creatinine Enzymatic in Urine
rs12449842	17	0	48077390	G	A	3.608e-05	Creatinine Enzymatic in Urine
rs11611275	12	0	97441696	C	T	3.60798e-05	Creatinine Enzymatic in Urine
rs62404083	6	0	21461650	G	A	3.60787e-05	Creatinine Enzymatic in Urine
rs72690683	14	0	78370475	G	A	3.6076e-05	Creatinine Enzymatic in Urine
rs80339527	11	0	104627264	A	G	3.60747e-05	Creatinine Enzymatic in Urine
rs6742331	2	0	193335108	C	G	3.60713e-05	Creatinine Enzymatic in Urine
rs16936653	10	0	36383244	T	C	3.60701e-05	Creatinine Enzymatic in Urine
rs34636693	18	0	42044784	G	A	3.60818e-05	Creatinine Enzymatic in Urine
rs79078242	5	0	122350353	C	A	3.61041e-05	Creatinine Enzymatic in Urine
rs11677334	2	0	11003104	C	T	3.60227e-05	Creatinine Enzymatic in Urine
rs17394779	1	0	64926466	T	C	3.60168e-05	Creatinine Enzymatic in Urine
rs7900341	10	0	1286740	T	C	3.59583e-05	Creatinine Enzymatic in Urine
rs263002	3	0	183548217	T	C	3.59568e-05	Creatinine Enzymatic in Urine
rs11016669	10	0	130901370	G	A	3.59551e-05	Creatinine Enzymatic in Urine
rs74408035	11	0	130419659	A	G	3.59506e-05	Creatinine Enzymatic in Urine
rs6695952	1	0	114301564	T	G	3.5945e-05	Creatinine Enzymatic in Urine
rs62195305	2	0	231771474	A	G	3.59426e-05	Creatinine Enzymatic in Urine
rs12923566	16	0	64133763	C	T	3.59412e-05	Creatinine Enzymatic in Urine
rs17556220	10	0	70716061	T	C	3.59373e-05	Creatinine Enzymatic in Urine
rs78135846	2	0	39331522	T	C	3.59354e-05	Creatinine Enzymatic in Urine
rs74632636	8	0	31592471	T	C	3.59351e-05	Creatinine Enzymatic in Urine
rs12948359	17	0	70842490	G	A	3.59333e-05	Creatinine Enzymatic in Urine
rs78016531	7	0	147748359	C	T	3.59286e-05	Creatinine Enzymatic in Urine
rs4848170	2	0	122886804	T	C	3.59237e-05	Creatinine Enzymatic in Urine
rs2733360	17	0	5520660	T	C	3.59203e-05	Creatinine Enzymatic in Urine
rs75655285	20	0	14596677	A	G	3.59188e-05	Creatinine Enzymatic in Urine
rs73041947	6	0	168944930	T	C	3.59609e-05	Creatinine Enzymatic in Urine
rs61754285	14	0	31164033	G	A	3.59613e-05	Creatinine Enzymatic in Urine
rs4944238	11	0	79335591	G	A	3.59619e-05	Creatinine Enzymatic in Urine
rs62266454	3	0	117045920	G	A	3.59621e-05	Creatinine Enzymatic in Urine
rs1486687	11	0	24908652	C	T	3.60146e-05	Creatinine Enzymatic in Urine
rs60955158	6	0	127780592	T	C	3.6008e-05	Creatinine Enzymatic in Urine
rs1463605	12	0	30113883	G	C	3.60072e-05	Creatinine Enzymatic in Urine
rs114160659	2	0	102244670	A	G	3.60056e-05	Creatinine Enzymatic in Urine
rs77196141	10	0	126770495	A	G	3.60045e-05	Creatinine Enzymatic in Urine
rs111723834	14	0	24572932	A	G	3.59964e-05	Creatinine Enzymatic in Urine
rs7930148	11	0	118435966	A	G	3.59962e-05	Creatinine Enzymatic in Urine
rs74639910	4	0	121786776	T	G	3.60222e-05	Creatinine Enzymatic in Urine
rs75101887	2	0	149845364	G	A	3.59899e-05	Creatinine Enzymatic in Urine
rs34649266	8	0	21358195	T	G	3.59824e-05	Creatinine Enzymatic in Urine
rs61732518	7	0	43916784	A	C	3.59818e-05	Creatinine Enzymatic in Urine
rs192063213	7	0	40899987	T	C	3.59778e-05	Creatinine Enzymatic in Urine
rs1810114	14	0	99823019	A	G	3.59716e-05	Creatinine Enzymatic in Urine
rs73226249	21	0	22356348	T	C	3.59687e-05	Creatinine Enzymatic in Urine
Affx-35293662	17	0	43891633	T	C	3.59677e-05	Creatinine Enzymatic in Urine
rs115955781	4	0	190430501	G	A	3.59655e-05	Creatinine Enzymatic in Urine
rs75626565	18	0	22856223	T	C	3.59852e-05	Creatinine Enzymatic in Urine
rs17346822	5	0	117030322	C	T	3.59125e-05	Creatinine Enzymatic in Urine
rs35466618	8	0	129015061	A	G	3.61042e-05	Creatinine Enzymatic in Urine
rs114454807	5	0	1687054	A	G	3.61082e-05	Creatinine Enzymatic in Urine
rs75602913	12	0	129054706	C	G	3.62488e-05	Creatinine Enzymatic in Urine
rs4789484	17	0	75661063	G	A	3.62431e-05	Creatinine Enzymatic in Urine
rs6434188	2	0	187449871	T	C	3.6238e-05	Creatinine Enzymatic in Urine
rs17669928	3	0	188360043	G	A	3.62364e-05	Creatinine Enzymatic in Urine
rs77550447	5	0	14977383	G	A	3.62336e-05	Creatinine Enzymatic in Urine
rs72672407	8	0	77443559	T	C	3.62329e-05	Creatinine Enzymatic in Urine
rs77616158	12	0	125223786	T	C	3.62312e-05	Creatinine Enzymatic in Urine
rs11647349	16	0	7627001	A	G	3.6226e-05	Creatinine Enzymatic in Urine
rs77615228	7	0	40939403	T	C	3.62242e-05	Creatinine Enzymatic in Urine
rs78621181	1	0	185864906	A	C	3.62137e-05	Creatinine Enzymatic in Urine
rs6705965	2	0	78204094	T	C	3.62104e-05	Creatinine Enzymatic in Urine
rs16858118	2	0	218571948	T	C	3.62068e-05	Creatinine Enzymatic in Urine
rs10107128	8	0	52497762	C	T	3.62067e-05	Creatinine Enzymatic in Urine
rs75555098	10	0	121202905	A	G	3.62057e-05	Creatinine Enzymatic in Urine
rs114490887	1	0	223171561	A	C	3.6203e-05	Creatinine Enzymatic in Urine
rs12681079	8	0	11483870	C	A	3.62553e-05	Creatinine Enzymatic in Urine
rs17368141	12	0	24891230	G	C	3.62555e-05	Creatinine Enzymatic in Urine
rs79523793	14	0	59703039	C	T	3.62568e-05	Creatinine Enzymatic in Urine
rs2893193	4	0	127749390	C	T	3.62589e-05	Creatinine Enzymatic in Urine
rs113408098	2	0	33955712	A	C	3.62852e-05	Creatinine Enzymatic in Urine
rs586727	1	0	186155692	T	C	3.62829e-05	Creatinine Enzymatic in Urine
rs17768393	4	0	2303576	T	C	3.62792e-05	Creatinine Enzymatic in Urine
rs1513673	6	0	83471503	G	T	3.62761e-05	Creatinine Enzymatic in Urine
rs72988727	2	0	237885047	G	A	3.62759e-05	Creatinine Enzymatic in Urine
rs6534112	4	0	119820281	T	C	3.62754e-05	Creatinine Enzymatic in Urine
rs35666877	5	0	81487567	G	A	3.62751e-05	Creatinine Enzymatic in Urine
rs62122428	19	0	18494090	G	A	3.62003e-05	Creatinine Enzymatic in Urine
rs17145244	7	0	21793370	C	T	3.62695e-05	Creatinine Enzymatic in Urine
rs10888894	1	0	55477635	T	G	3.62667e-05	Creatinine Enzymatic in Urine
rs111813622	6	0	76353870	G	A	3.62638e-05	Creatinine Enzymatic in Urine
rs79864588	14	0	30175754	T	C	3.62628e-05	Creatinine Enzymatic in Urine
rs72747288	9	0	84275708	T	G	3.62619e-05	Creatinine Enzymatic in Urine
rs117937779	10	0	49920683	A	G	3.62608e-05	Creatinine Enzymatic in Urine
rs56383965	7	0	151399464	G	C	3.62605e-05	Creatinine Enzymatic in Urine
rs9846537	3	0	32006087	G	A	3.62592e-05	Creatinine Enzymatic in Urine
rs16871468	5	0	71017951	G	T	3.62668e-05	Creatinine Enzymatic in Urine
rs62269103	3	0	133584375	T	C	3.61068e-05	Creatinine Enzymatic in Urine
rs129945	9	0	136544529	T	C	3.62002e-05	Creatinine Enzymatic in Urine
rs76069891	22	0	34698408	C	T	3.61991e-05	Creatinine Enzymatic in Urine
rs79525426	5	0	170256500	A	G	3.6146e-05	Creatinine Enzymatic in Urine
rs11088557	21	0	17314193	C	T	3.61449e-05	Creatinine Enzymatic in Urine
rs11079980	17	0	49810392	C	T	3.61415e-05	Creatinine Enzymatic in Urine
rs117673232	6	0	98926295	T	C	3.61392e-05	Creatinine Enzymatic in Urine
rs2581778	3	0	53055311	A	G	3.61327e-05	Creatinine Enzymatic in Urine
rs9477237	6	0	9913210	T	C	3.61306e-05	Creatinine Enzymatic in Urine
rs12658882	5	0	106384965	G	A	3.6129e-05	Creatinine Enzymatic in Urine
rs114686462	4	0	134314631	G	A	3.61285e-05	Creatinine Enzymatic in Urine
rs74826634	2	0	163739556	C	T	3.61257e-05	Creatinine Enzymatic in Urine
rs1832087	1	0	61280998	G	A	3.61238e-05	Creatinine Enzymatic in Urine
rs79294018	15	0	42043581	G	T	3.61228e-05	Creatinine Enzymatic in Urine
rs73212624	8	0	17762413	A	G	3.61221e-05	Creatinine Enzymatic in Urine
rs74031884	15	0	98834854	A	G	3.61195e-05	Creatinine Enzymatic in Urine
rs79315091	3	0	21149423	T	G	3.6113e-05	Creatinine Enzymatic in Urine
rs74068138	14	0	77052216	C	A	3.61107e-05	Creatinine Enzymatic in Urine
rs11860979	16	0	14071253	G	A	3.61478e-05	Creatinine Enzymatic in Urine
Affx-13155403	16	0	73804798	A	G	3.61527e-05	Creatinine Enzymatic in Urine
rs7108533	11	0	96205760	T	C	3.6154e-05	Creatinine Enzymatic in Urine
rs73177748	7	0	70028074	T	C	3.61574e-05	Creatinine Enzymatic in Urine
rs11696087	2	0	191733871	G	A	3.6194e-05	Creatinine Enzymatic in Urine
rs10873947	1	0	77986516	A	G	3.61921e-05	Creatinine Enzymatic in Urine
rs74284295	3	0	21254021	C	T	3.61915e-05	Creatinine Enzymatic in Urine
rs10279112	7	0	17280135	G	A	3.61912e-05	Creatinine Enzymatic in Urine
rs76315304	9	0	109912217	A	C	3.61861e-05	Creatinine Enzymatic in Urine
rs78676079	5	0	149360630	T	C	3.6186e-05	Creatinine Enzymatic in Urine
rs29952	5	0	93662390	A	G	3.61801e-05	Creatinine Enzymatic in Urine
rs79371740	5	0	125519684	T	C	3.61999e-05	Creatinine Enzymatic in Urine
rs12377855	9	0	101768317	T	C	3.61797e-05	Creatinine Enzymatic in Urine
rs77427706	11	0	9395220	A	C	3.61793e-05	Creatinine Enzymatic in Urine
rs7217637	17	0	35014142	G	A	3.61788e-05	Creatinine Enzymatic in Urine
rs74343914	10	0	87872802	T	C	3.61758e-05	Creatinine Enzymatic in Urine
rs7732202	5	0	31711238	C	T	3.61736e-05	Creatinine Enzymatic in Urine
rs5744177	1	0	223283837	C	T	3.61712e-05	Creatinine Enzymatic in Urine
rs116344400	2	0	79395133	T	C	3.61628e-05	Creatinine Enzymatic in Urine
rs1372140	2	0	214099810	T	G	3.6158e-05	Creatinine Enzymatic in Urine
rs253290	5	0	149946821	A	G	3.61793e-05	Creatinine Enzymatic in Urine
rs75183503	2	0	168988865	T	C	3.62856e-05	Creatinine Enzymatic in Urine
rs34252898	5	0	113446214	G	A	3.59121e-05	Creatinine Enzymatic in Urine
rs4937269	11	0	127753528	G	A	3.59049e-05	Creatinine Enzymatic in Urine
rs190265096	13	0	72938378	C	T	3.55782e-05	Creatinine Enzymatic in Urine
rs4640780	5	0	106394177	A	G	3.5575e-05	Creatinine Enzymatic in Urine
rs74536670	18	0	52309542	A	G	3.55743e-05	Creatinine Enzymatic in Urine
rs9355085	6	0	168158468	A	C	3.5571e-05	Creatinine Enzymatic in Urine
rs55965338	5	0	148216861	G	A	3.55666e-05	Creatinine Enzymatic in Urine
rs4866544	5	0	3286292	T	C	3.55662e-05	Creatinine Enzymatic in Urine
rs189970654	1	0	32371408	C	A	3.55661e-05	Creatinine Enzymatic in Urine
rs76173736	6	0	36523873	T	C	3.55622e-05	Creatinine Enzymatic in Urine
rs62285744	3	0	193180510	T	G	3.55608e-05	Creatinine Enzymatic in Urine
rs10927147	1	0	244318351	C	A	3.55583e-05	Creatinine Enzymatic in Urine
rs9908652	17	0	2309117	A	G	3.55538e-05	Creatinine Enzymatic in Urine
rs34524813	2	0	217601034	T	C	3.55519e-05	Creatinine Enzymatic in Urine
rs7315176	12	0	26422861	C	T	3.55459e-05	Creatinine Enzymatic in Urine
rs66905077	7	0	16965642	G	T	3.55418e-05	Creatinine Enzymatic in Urine
rs10240973	7	0	121148454	G	A	3.55376e-05	Creatinine Enzymatic in Urine
rs9408705	9	0	7776419	A	G	3.55807e-05	Creatinine Enzymatic in Urine
rs74861951	16	0	26881217	A	G	3.55831e-05	Creatinine Enzymatic in Urine
rs62152123	2	0	106042833	G	A	3.55862e-05	Creatinine Enzymatic in Urine
rs11595504	10	0	30590421	C	T	3.5588e-05	Creatinine Enzymatic in Urine
rs7212377	17	0	62544936	C	T	3.56333e-05	Creatinine Enzymatic in Urine
rs12414617	10	0	118056285	G	T	3.56321e-05	Creatinine Enzymatic in Urine
rs116968489	16	0	50573436	T	C	3.56288e-05	Creatinine Enzymatic in Urine
rs28583899	18	0	30035152	C	T	3.56221e-05	Creatinine Enzymatic in Urine
rs13035415	2	0	134793789	T	G	3.56216e-05	Creatinine Enzymatic in Urine
rs117673391	16	0	1256016	A	C	3.56189e-05	Creatinine Enzymatic in Urine
Affx-80274402	5	0	171765479	T	TCAAA	3.56126e-05	Creatinine Enzymatic in Urine
rs143738691	10	0	43882669	C	T	3.55344e-05	Creatinine Enzymatic in Urine
rs61976066	14	0	78995823	G	A	3.56097e-05	Creatinine Enzymatic in Urine
rs73125752	3	0	66003251	T	C	3.56064e-05	Creatinine Enzymatic in Urine
rs41458749	21	0	21682852	T	C	3.56042e-05	Creatinine Enzymatic in Urine
rs2235233	6	0	27279852	C	T	3.56038e-05	Creatinine Enzymatic in Urine
rs1345858	16	0	60462036	T	C	3.5603e-05	Creatinine Enzymatic in Urine
rs34351434	2	0	184352266	G	A	3.5603e-05	Creatinine Enzymatic in Urine
rs74583310	2	0	97066497	C	G	3.5599e-05	Creatinine Enzymatic in Urine
rs12886365	14	0	31492095	A	G	3.55902e-05	Creatinine Enzymatic in Urine
rs11063728	12	0	5636435	C	T	3.56067e-05	Creatinine Enzymatic in Urine
rs77636900	10	0	108472947	A	C	3.56346e-05	Creatinine Enzymatic in Urine
rs75962867	6	0	9398815	T	C	3.55342e-05	Creatinine Enzymatic in Urine
rs12639517	3	0	185574131	T	C	3.55292e-05	Creatinine Enzymatic in Urine
rs114161702	5	0	24547913	G	C	3.54483e-05	Creatinine Enzymatic in Urine
rs141612231	11	0	55927584	T	A	3.54453e-05	Creatinine Enzymatic in Urine
rs35851097	13	0	112142093	A	G	3.54392e-05	Creatinine Enzymatic in Urine
rs10071511	5	0	85372505	A	G	3.54274e-05	Creatinine Enzymatic in Urine
rs75631671	16	0	57246462	T	A	3.54262e-05	Creatinine Enzymatic in Urine
rs17143030	6	0	7591754	A	G	3.54254e-05	Creatinine Enzymatic in Urine
rs9874373	3	0	193871659	A	G	3.54145e-05	Creatinine Enzymatic in Urine
rs4320024	22	0	30709191	T	C	3.54097e-05	Creatinine Enzymatic in Urine
rs11805194	1	0	229631734	C	T	3.54089e-05	Creatinine Enzymatic in Urine
rs34557880	7	0	156061167	C	T	3.54088e-05	Creatinine Enzymatic in Urine
rs80183132	1	0	67091281	A	C	3.54062e-05	Creatinine Enzymatic in Urine
rs116115953	1	0	25079717	A	G	3.54037e-05	Creatinine Enzymatic in Urine
rs10495010	1	0	216066680	G	A	3.54026e-05	Creatinine Enzymatic in Urine
rs112058900	6	0	48520533	G	A	3.54025e-05	Creatinine Enzymatic in Urine
rs2153081	14	0	86399099	C	T	3.53973e-05	Creatinine Enzymatic in Urine
rs17185638	10	0	112763675	A	G	3.545e-05	Creatinine Enzymatic in Urine
rs510565	11	0	79353893	T	C	3.54515e-05	Creatinine Enzymatic in Urine
rs115147710	5	0	128404365	T	C	3.54679e-05	Creatinine Enzymatic in Urine
rs4904481	14	0	89416057	T	G	3.54705e-05	Creatinine Enzymatic in Urine
rs73222796	7	0	121320002	T	C	3.55162e-05	Creatinine Enzymatic in Urine
rs76468593	6	0	36211570	A	G	3.55121e-05	Creatinine Enzymatic in Urine
rs116376137	15	0	62359862	T	G	3.55073e-05	Creatinine Enzymatic in Urine
rs80168760	2	0	194485762	G	C	3.55068e-05	Creatinine Enzymatic in Urine
rs12149743	16	0	64863761	C	T	3.55054e-05	Creatinine Enzymatic in Urine
rs59743775	16	0	79465707	T	G	3.55017e-05	Creatinine Enzymatic in Urine
rs76876980	3	0	90003315	G	C	3.55016e-05	Creatinine Enzymatic in Urine
rs76137725	6	0	22585924	A	G	3.55337e-05	Creatinine Enzymatic in Urine
rs7252108	19	0	44619542	T	C	3.55005e-05	Creatinine Enzymatic in Urine
rs141540819	2	0	38179414	C	CTG	3.54946e-05	Creatinine Enzymatic in Urine
rs115259226	1	0	231345214	T	C	3.54928e-05	Creatinine Enzymatic in Urine
rs56318527	5	0	143025805	C	T	3.54874e-05	Creatinine Enzymatic in Urine
rs73224529	12	0	97985535	T	C	3.54844e-05	Creatinine Enzymatic in Urine
rs75314307	2	0	219231238	A	G	3.54757e-05	Creatinine Enzymatic in Urine
rs77064391	1	0	209620874	T	C	3.54749e-05	Creatinine Enzymatic in Urine
rs12638048	3	0	183187678	G	A	3.54737e-05	Creatinine Enzymatic in Urine
rs118185557	12	0	98494973	C	T	3.54985e-05	Creatinine Enzymatic in Urine
rs62220277	21	0	16648103	T	C	3.59079e-05	Creatinine Enzymatic in Urine
rs611504	11	0	133901338	T	C	3.56432e-05	Creatinine Enzymatic in Urine
rs116911449	13	0	58772655	T	G	3.56528e-05	Creatinine Enzymatic in Urine
rs56706541	13	0	25601832	A	G	3.58344e-05	Creatinine Enzymatic in Urine
rs13223162	7	0	125258423	G	A	3.58323e-05	Creatinine Enzymatic in Urine
rs2519155	9	0	136504598	C	T	3.58271e-05	Creatinine Enzymatic in Urine
rs4135092	12	0	104373368	C	T	3.58193e-05	Creatinine Enzymatic in Urine
rs74355228	17	0	60023625	T	C	3.58166e-05	Creatinine Enzymatic in Urine
rs117855129	17	0	13178734	C	A	3.5813e-05	Creatinine Enzymatic in Urine
rs76148083	6	0	10958329	T	C	3.581e-05	Creatinine Enzymatic in Urine
Affx-52342778	7	0	16502201	C	CT	3.58055e-05	Creatinine Enzymatic in Urine
rs17150982	7	0	25182373	T	C	3.57972e-05	Creatinine Enzymatic in Urine
rs17371028	4	0	154664462	G	A	3.57969e-05	Creatinine Enzymatic in Urine
rs74953252	12	0	50636130	G	T	3.57968e-05	Creatinine Enzymatic in Urine
rs113107267	7	0	106360939	G	A	3.57928e-05	Creatinine Enzymatic in Urine
rs79556934	17	0	15303769	C	G	3.5791e-05	Creatinine Enzymatic in Urine
rs17746947	4	0	180674201	G	A	3.5783e-05	Creatinine Enzymatic in Urine
rs71556140	6	0	17797208	G	A	3.57816e-05	Creatinine Enzymatic in Urine
rs117887982	6	0	86403230	G	A	3.58452e-05	Creatinine Enzymatic in Urine
rs116979629	14	0	30881639	T	G	3.5847e-05	Creatinine Enzymatic in Urine
rs72732842	15	0	75756413	C	T	3.58487e-05	Creatinine Enzymatic in Urine
rs114506551	1	0	115095079	A	C	3.58492e-05	Creatinine Enzymatic in Urine
rs72803754	5	0	130489710	C	T	3.59039e-05	Creatinine Enzymatic in Urine
rs150397242	1	0	202104282	A	G	3.58975e-05	Creatinine Enzymatic in Urine
rs117264193	14	0	77923825	A	G	3.58961e-05	Creatinine Enzymatic in Urine
rs12633938	3	0	95389510	T	C	3.5888e-05	Creatinine Enzymatic in Urine
rs62215391	21	0	19480435	G	A	3.58844e-05	Creatinine Enzymatic in Urine
rs117931246	19	0	22425239	G	A	3.58814e-05	Creatinine Enzymatic in Urine
rs114660025	1	0	106215908	A	C	3.58767e-05	Creatinine Enzymatic in Urine
rs17721620	4	0	178016869	G	A	3.57768e-05	Creatinine Enzymatic in Urine
rs113850221	3	0	106995967	C	A	3.58683e-05	Creatinine Enzymatic in Urine
rs12978474	19	0	53932550	G	A	3.58615e-05	Creatinine Enzymatic in Urine
rs985792	2	0	56464559	G	T	3.58585e-05	Creatinine Enzymatic in Urine
rs338081	3	0	7104477	T	C	3.58584e-05	Creatinine Enzymatic in Urine
rs2344664	16	0	6228691	G	A	3.58565e-05	Creatinine Enzymatic in Urine
rs17844025	13	0	46662286	C	T	3.58562e-05	Creatinine Enzymatic in Urine
rs115166354	3	0	85132724	T	C	3.58553e-05	Creatinine Enzymatic in Urine
rs77581229	1	0	236135743	C	G	3.58523e-05	Creatinine Enzymatic in Urine
rs116117589	8	0	99696948	A	G	3.58656e-05	Creatinine Enzymatic in Urine
rs79876533	5	0	42832209	G	A	3.56434e-05	Creatinine Enzymatic in Urine
rs75813908	5	0	13325005	A	G	3.57751e-05	Creatinine Enzymatic in Urine
rs12127503	1	0	167171571	G	A	3.57652e-05	Creatinine Enzymatic in Urine
Affx-17642045	2	0	127229166	C	A	3.56898e-05	Creatinine Enzymatic in Urine
rs1822755	12	0	20542034	G	T	3.56897e-05	Creatinine Enzymatic in Urine
rs7624808	3	0	190808891	G	A	3.56851e-05	Creatinine Enzymatic in Urine
rs80248311	7	0	50218523	C	T	3.56823e-05	Creatinine Enzymatic in Urine
rs138005500	2	0	241526428	G	C	3.56731e-05	Creatinine Enzymatic in Urine
rs2831238	21	0	29278225	C	A	3.56726e-05	Creatinine Enzymatic in Urine
rs35847323	6	0	35207648	G	C	3.56719e-05	Creatinine Enzymatic in Urine
rs77346635	6	0	103271355	A	C	3.56712e-05	Creatinine Enzymatic in Urine
Affx-36999617	5	0	131815942	T	C	3.56707e-05	Creatinine Enzymatic in Urine
rs79097543	3	0	113209848	G	T	3.56624e-05	Creatinine Enzymatic in Urine
rs2069352	5	0	162868905	C	A	3.56614e-05	Creatinine Enzymatic in Urine
rs147182520	10	0	70661195	A	G	3.56613e-05	Creatinine Enzymatic in Urine
rs79058579	2	0	105819694	A	G	3.56588e-05	Creatinine Enzymatic in Urine
rs75270147	10	0	70188369	G	T	3.56542e-05	Creatinine Enzymatic in Urine
rs157734	21	0	19424431	A	G	3.56531e-05	Creatinine Enzymatic in Urine
rs1407378	9	0	3187859	C	G	3.56905e-05	Creatinine Enzymatic in Urine
rs17633433	5	0	3452743	C	T	3.5692e-05	Creatinine Enzymatic in Urine
rs12419455	11	0	128760774	G	C	3.5693e-05	Creatinine Enzymatic in Urine
rs9375819	6	0	131958485	A	C	3.56933e-05	Creatinine Enzymatic in Urine
rs17332269	4	0	12213225	A	G	3.57629e-05	Creatinine Enzymatic in Urine
rs17037046	3	0	1317631	A	G	3.57626e-05	Creatinine Enzymatic in Urine
rs13186582	5	0	132715419	T	C	3.57606e-05	Creatinine Enzymatic in Urine
rs139406857	5	0	135290477	T	C	3.5759e-05	Creatinine Enzymatic in Urine
rs35122043	6	0	149205564	A	AG	3.57552e-05	Creatinine Enzymatic in Urine
rs118015500	8	0	78449947	T	G	3.5746e-05	Creatinine Enzymatic in Urine
rs2805641	13	0	90761259	G	A	3.5745e-05	Creatinine Enzymatic in Urine
rs77434378	6	0	41467885	T	C	3.57671e-05	Creatinine Enzymatic in Urine
rs6738277	2	0	149853960	A	G	3.57276e-05	Creatinine Enzymatic in Urine
rs34218444	6	0	138344100	C	T	3.57148e-05	Creatinine Enzymatic in Urine
rs1408527	9	0	117210318	C	T	3.57147e-05	Creatinine Enzymatic in Urine
rs2073935	9	0	136340200	T	G	3.57137e-05	Creatinine Enzymatic in Urine
rs73112734	7	0	49512435	A	G	3.57131e-05	Creatinine Enzymatic in Urine
rs2391810	1	0	97527976	T	C	3.57085e-05	Creatinine Enzymatic in Urine
rs115262011	9	0	2941902	A	G	3.56984e-05	Creatinine Enzymatic in Urine
rs76324903	9	0	20489769	A	G	3.56969e-05	Creatinine Enzymatic in Urine
rs10867917	9	0	85573235	C	T	3.57208e-05	Creatinine Enzymatic in Urine
rs6580605	5	0	148835606	C	T	3.62933e-05	Creatinine Enzymatic in Urine
rs72979616	19	0	1966153	A	G	3.6294e-05	Creatinine Enzymatic in Urine
rs38893	7	0	116844351	C	T	3.62945e-05	Creatinine Enzymatic in Urine
rs17086251	9	0	86035267	T	G	3.69418e-05	Creatinine Enzymatic in Urine
rs76324360	14	0	38191351	C	T	3.69358e-05	Creatinine Enzymatic in Urine
rs116042922	2	0	238584275	C	G	3.69296e-05	Creatinine Enzymatic in Urine
rs10075921	5	0	5248659	G	A	3.69248e-05	Creatinine Enzymatic in Urine
rs7945189	11	0	102660564	T	C	3.69245e-05	Creatinine Enzymatic in Urine
rs141659620	16	0	89598369	A	G	3.69223e-05	Creatinine Enzymatic in Urine
rs290852	1	0	97550191	T	C	3.6921e-05	Creatinine Enzymatic in Urine
rs114710272	6	0	54502004	T	C	3.69205e-05	Creatinine Enzymatic in Urine
rs74032814	15	0	101924576	T	C	3.69196e-05	Creatinine Enzymatic in Urine
rs533872	1	0	37420035	A	G	3.69147e-05	Creatinine Enzymatic in Urine
rs10970964	9	0	32406207	G	A	3.69017e-05	Creatinine Enzymatic in Urine
rs13122217	4	0	97981980	T	C	3.68912e-05	Creatinine Enzymatic in Urine
rs72975256	19	0	3100479	G	A	3.68888e-05	Creatinine Enzymatic in Urine
rs76936272	7	0	139462571	A	G	3.68866e-05	Creatinine Enzymatic in Urine
rs71389173	16	0	86249609	T	G	3.68857e-05	Creatinine Enzymatic in Urine
rs72671613	4	0	119826754	G	A	3.6942e-05	Creatinine Enzymatic in Urine
rs116212924	3	0	66446127	A	G	3.69466e-05	Creatinine Enzymatic in Urine
rs9546191	13	0	83185320	G	A	3.69493e-05	Creatinine Enzymatic in Urine
rs9904111	17	0	72751663	T	C	3.69504e-05	Creatinine Enzymatic in Urine
rs112234805	4	0	79874525	T	C	3.70022e-05	Creatinine Enzymatic in Urine
rs79477462	12	0	4865669	G	A	3.70004e-05	Creatinine Enzymatic in Urine
rs11593095	10	0	24462481	C	A	3.69936e-05	Creatinine Enzymatic in Urine
rs6914607	6	0	26063189	A	G	3.69912e-05	Creatinine Enzymatic in Urine
rs61752937	9	0	12694274	A	G	3.69879e-05	Creatinine Enzymatic in Urine
rs79701635	7	0	23701818	A	G	3.69872e-05	Creatinine Enzymatic in Urine
rs79471406	5	0	41376035	A	G	3.69839e-05	Creatinine Enzymatic in Urine
rs78743596	6	0	6862223	G	A	3.68834e-05	Creatinine Enzymatic in Urine
rs11738006	5	0	160661861	C	T	3.69819e-05	Creatinine Enzymatic in Urine
rs114298802	2	0	237374374	T	C	3.69796e-05	Creatinine Enzymatic in Urine
rs116224392	3	0	69810826	A	C	3.69751e-05	Creatinine Enzymatic in Urine
rs3795105	20	0	56250608	A	G	3.69685e-05	Creatinine Enzymatic in Urine
rs114388546	3	0	107649869	A	G	3.69657e-05	Creatinine Enzymatic in Urine
rs36075193	1	0	247886949	C	T	3.69651e-05	Creatinine Enzymatic in Urine
rs145167719	2	0	114392655	A	G	3.69586e-05	Creatinine Enzymatic in Urine
rs117730498	8	0	10134983	G	A	3.69571e-05	Creatinine Enzymatic in Urine
rs149141774	14	0	91265910	A	G	3.69801e-05	Creatinine Enzymatic in Urine
rs76218566	20	0	38536968	A	C	3.70027e-05	Creatinine Enzymatic in Urine
rs117048341	9	0	72742748	A	G	3.6883e-05	Creatinine Enzymatic in Urine
rs78563802	10	0	98907878	C	T	3.68783e-05	Creatinine Enzymatic in Urine
rs79782918	20	0	62913278	A	C	3.68147e-05	Creatinine Enzymatic in Urine
rs2286222	7	0	16663514	A	G	3.68139e-05	Creatinine Enzymatic in Urine
rs12516650	5	0	57149357	G	T	3.68138e-05	Creatinine Enzymatic in Urine
rs78139784	11	0	24115151	T	C	3.68056e-05	Creatinine Enzymatic in Urine
rs148217224	15	0	42362917	T	C	3.68045e-05	Creatinine Enzymatic in Urine
rs6821875	4	0	137339420	A	G	3.67988e-05	Creatinine Enzymatic in Urine
rs117707977	7	0	86228371	A	G	3.6795e-05	Creatinine Enzymatic in Urine
rs13393428	2	0	198138017	G	A	3.67922e-05	Creatinine Enzymatic in Urine
rs2269018	20	0	17425502	G	A	3.67909e-05	Creatinine Enzymatic in Urine
rs56040150	17	0	53921467	T	C	3.67897e-05	Creatinine Enzymatic in Urine
rs112889166	2	0	172912052	A	G	3.67821e-05	Creatinine Enzymatic in Urine
rs4971104	1	0	155819657	T	C	3.67781e-05	Creatinine Enzymatic in Urine
rs115322528	3	0	170988207	C	T	3.67781e-05	Creatinine Enzymatic in Urine
rs9485915	6	0	104439154	C	T	3.67672e-05	Creatinine Enzymatic in Urine
rs12023712	1	0	101462232	A	G	3.67656e-05	Creatinine Enzymatic in Urine
rs6801016	3	0	154811904	T	G	3.68167e-05	Creatinine Enzymatic in Urine
rs816407	7	0	56174140	G	T	3.68171e-05	Creatinine Enzymatic in Urine
rs75590802	11	0	68977585	A	G	3.68205e-05	Creatinine Enzymatic in Urine
rs117501422	10	0	95047523	T	G	3.68274e-05	Creatinine Enzymatic in Urine
rs79053194	11	0	116257372	G	T	3.6878e-05	Creatinine Enzymatic in Urine
rs75584952	16	0	7582209	G	C	3.68739e-05	Creatinine Enzymatic in Urine
rs17090119	18	0	53914715	C	T	3.68648e-05	Creatinine Enzymatic in Urine
rs72711924	14	0	100539241	G	A	3.68631e-05	Creatinine Enzymatic in Urine
rs8003423	14	0	84463788	C	T	3.68602e-05	Creatinine Enzymatic in Urine
rs140586887	2	0	170055416	T	G	3.68545e-05	Creatinine Enzymatic in Urine
rs12541780	8	0	6394876	G	T	3.68503e-05	Creatinine Enzymatic in Urine
rs34058399	5	0	80024783	A	G	3.68824e-05	Creatinine Enzymatic in Urine
rs35550435	15	0	98681918	C	T	3.68476e-05	Creatinine Enzymatic in Urine
rs79071832	3	0	112599396	A	G	3.68471e-05	Creatinine Enzymatic in Urine
rs117647573	14	0	31469887	G	C	3.68465e-05	Creatinine Enzymatic in Urine
rs117508683	13	0	107560096	C	T	3.68458e-05	Creatinine Enzymatic in Urine
rs10763596	10	0	60739526	A	G	3.68421e-05	Creatinine Enzymatic in Urine
rs13072717	3	0	194453146	A	G	3.68371e-05	Creatinine Enzymatic in Urine
rs72706355	4	0	177095773	A	G	3.68322e-05	Creatinine Enzymatic in Urine
rs17755323	11	0	78920482	G	C	3.68314e-05	Creatinine Enzymatic in Urine
rs116963877	18	0	76242834	C	G	3.68473e-05	Creatinine Enzymatic in Urine
rs117037002	8	0	117998189	G	A	3.67649e-05	Creatinine Enzymatic in Urine
rs7737713	5	0	132731531	G	A	3.7003e-05	Creatinine Enzymatic in Urine
rs3794241	12	0	104329433	T	C	3.70089e-05	Creatinine Enzymatic in Urine
rs115337523	5	0	153360539	G	A	3.71609e-05	Creatinine Enzymatic in Urine
rs79879843	15	0	77734471	G	A	3.71516e-05	Creatinine Enzymatic in Urine
rs74570448	7	0	94316153	C	A	3.71514e-05	Creatinine Enzymatic in Urine
rs117786600	17	0	60405758	T	C	3.71499e-05	Creatinine Enzymatic in Urine
rs73025504	11	0	124252963	T	A	3.71469e-05	Creatinine Enzymatic in Urine
rs77889452	7	0	33152976	C	T	3.71426e-05	Creatinine Enzymatic in Urine
rs12537424	7	0	155234443	A	G	3.71422e-05	Creatinine Enzymatic in Urine
rs34417835	6	0	1087539	C	T	3.71373e-05	Creatinine Enzymatic in Urine
rs1799945	6	0	26091179	G	C	3.71366e-05	Creatinine Enzymatic in Urine
rs149606671	1	0	158988319	T	C	3.71357e-05	Creatinine Enzymatic in Urine
rs7585450	2	0	225726154	C	T	3.71341e-05	Creatinine Enzymatic in Urine
rs75595362	4	0	145453103	A	G	3.71306e-05	Creatinine Enzymatic in Urine
rs77189049	11	0	20551427	A	G	3.7126e-05	Creatinine Enzymatic in Urine
rs8007777	14	0	99993555	T	C	3.71202e-05	Creatinine Enzymatic in Urine
rs143040759	17	0	34093726	A	G	3.71119e-05	Creatinine Enzymatic in Urine
rs114087617	2	0	126739014	G	A	3.7163e-05	Creatinine Enzymatic in Urine
rs17678211	10	0	118643243	G	A	3.71775e-05	Creatinine Enzymatic in Urine
rs79644881	5	0	110299472	T	C	3.71812e-05	Creatinine Enzymatic in Urine
rs137852954	7	0	35288378	C	G	3.71875e-05	Creatinine Enzymatic in Urine
rs34590931	1	0	20520585	G	GC	3.72379e-05	Creatinine Enzymatic in Urine
rs11210676	1	0	43054193	C	A	3.72326e-05	Creatinine Enzymatic in Urine
rs114682420	4	0	95686300	A	G	3.72296e-05	Creatinine Enzymatic in Urine
rs1887620	9	0	16459175	T	G	3.7225e-05	Creatinine Enzymatic in Urine
rs143238854	10	0	76803726	T	C	3.7223e-05	Creatinine Enzymatic in Urine
rs73486070	12	0	132296509	T	C	3.72167e-05	Creatinine Enzymatic in Urine
rs80091375	5	0	54801396	T	C	3.72131e-05	Creatinine Enzymatic in Urine
rs2937411	5	0	75951736	G	A	3.71087e-05	Creatinine Enzymatic in Urine
rs117230955	8	0	4318777	A	G	3.72122e-05	Creatinine Enzymatic in Urine
rs114921340	5	0	14079921	A	G	3.72066e-05	Creatinine Enzymatic in Urine
rs16924302	10	0	24408398	G	A	3.72039e-05	Creatinine Enzymatic in Urine
rs72669866	14	0	33289342	C	T	3.72022e-05	Creatinine Enzymatic in Urine
rs75830612	9	0	123627662	C	T	3.72009e-05	Creatinine Enzymatic in Urine
rs1909409	10	0	55124591	C	A	3.71988e-05	Creatinine Enzymatic in Urine
rs1632088	11	0	131011290	A	C	3.71911e-05	Creatinine Enzymatic in Urine
rs114533950	2	0	182406500	C	T	3.7188e-05	Creatinine Enzymatic in Urine
rs2351452	4	0	113260117	A	G	3.72092e-05	Creatinine Enzymatic in Urine
rs117805175	8	0	36042123	T	C	3.70053e-05	Creatinine Enzymatic in Urine
rs115999524	2	0	43968050	A	G	3.71068e-05	Creatinine Enzymatic in Urine
rs74315853	3	0	104321438	T	C	3.71046e-05	Creatinine Enzymatic in Urine
rs78101832	7	0	115177997	T	C	3.70561e-05	Creatinine Enzymatic in Urine
rs202047674	10	0	46282696	A	G	3.705e-05	Creatinine Enzymatic in Urine
rs10182721	2	0	236898903	C	T	3.70481e-05	Creatinine Enzymatic in Urine
rs115823759	3	0	57474694	T	C	3.70453e-05	Creatinine Enzymatic in Urine
rs62053221	16	0	73008060	A	G	3.70428e-05	Creatinine Enzymatic in Urine
rs4693013	4	0	82915702	C	T	3.70427e-05	Creatinine Enzymatic in Urine
rs12441881	15	0	75448882	G	A	3.70412e-05	Creatinine Enzymatic in Urine
rs75418075	13	0	91636668	T	C	3.70314e-05	Creatinine Enzymatic in Urine
rs66868900	3	0	192076444	C	T	3.70313e-05	Creatinine Enzymatic in Urine
rs78430390	2	0	116205928	G	A	3.70269e-05	Creatinine Enzymatic in Urine
rs117804995	10	0	31549580	C	T	3.7023e-05	Creatinine Enzymatic in Urine
rs13002663	2	0	145220163	T	C	3.70208e-05	Creatinine Enzymatic in Urine
rs114792128	2	0	134598777	A	G	3.7015e-05	Creatinine Enzymatic in Urine
rs10882993	10	0	99504630	G	T	3.70134e-05	Creatinine Enzymatic in Urine
rs2823082	21	0	16510753	G	T	3.70096e-05	Creatinine Enzymatic in Urine
rs6902826	6	0	18806284	C	T	3.70561e-05	Creatinine Enzymatic in Urine
rs7630174	3	0	82744653	A	C	3.70574e-05	Creatinine Enzymatic in Urine
rs117890894	18	0	42907637	G	A	3.7058e-05	Creatinine Enzymatic in Urine
rs11722205	4	0	22132613	T	C	3.70591e-05	Creatinine Enzymatic in Urine
rs140387450	8	0	86354328	T	C	3.71039e-05	Creatinine Enzymatic in Urine
rs114211048	2	0	119474615	A	C	3.71035e-05	Creatinine Enzymatic in Urine
rs5762702	22	0	28982943	A	C	3.71035e-05	Creatinine Enzymatic in Urine
rs56201851	18	0	21119532	C	A	3.7095e-05	Creatinine Enzymatic in Urine
rs17618440	7	0	127916161	G	T	3.70931e-05	Creatinine Enzymatic in Urine
rs77953198	3	0	189406870	T	C	3.70864e-05	Creatinine Enzymatic in Urine
rs17576146	6	0	162076656	G	T	3.70846e-05	Creatinine Enzymatic in Urine
rs75484880	19	0	34526322	T	C	3.71048e-05	Creatinine Enzymatic in Urine
rs1868402	2	0	68409037	G	A	3.70838e-05	Creatinine Enzymatic in Urine
rs7696065	4	0	139726046	T	C	3.70772e-05	Creatinine Enzymatic in Urine
rs112312290	3	0	52094201	C	T	3.70737e-05	Creatinine Enzymatic in Urine
rs111477421	12	0	109638525	G	A	3.70698e-05	Creatinine Enzymatic in Urine
rs34242224	11	0	47745589	C	T	3.70687e-05	Creatinine Enzymatic in Urine
rs12195124	6	0	100554149	A	G	3.70645e-05	Creatinine Enzymatic in Urine
rs62395309	6	0	31434579	G	A	3.70636e-05	Creatinine Enzymatic in Urine
rs17100674	1	0	77988472	C	T	3.70601e-05	Creatinine Enzymatic in Urine
rs12463674	2	0	179432185	G	A	3.70813e-05	Creatinine Enzymatic in Urine
rs4099093	7	0	137934757	A	G	3.67588e-05	Creatinine Enzymatic in Urine
rs62071691	17	0	3790498	A	G	3.67558e-05	Creatinine Enzymatic in Urine
rs117235190	12	0	33294045	G	A	3.67554e-05	Creatinine Enzymatic in Urine
rs8072245	17	0	12550227	A	G	3.64525e-05	Creatinine Enzymatic in Urine
rs12570229	10	0	13341185	C	T	3.64479e-05	Creatinine Enzymatic in Urine
rs79352400	17	0	27365862	G	A	3.64472e-05	Creatinine Enzymatic in Urine
rs34145453	5	0	127347013	G	A	3.64467e-05	Creatinine Enzymatic in Urine
rs17512490	4	0	40391816	G	A	3.64441e-05	Creatinine Enzymatic in Urine
Affx-89005180	2	0	206057982	C	CTG	3.6444e-05	Creatinine Enzymatic in Urine
rs9480091	6	0	155536606	T	C	3.64411e-05	Creatinine Enzymatic in Urine
rs35967259	16	0	82895674	A	G	3.64392e-05	Creatinine Enzymatic in Urine
rs2071795	6	0	36343158	T	C	3.64375e-05	Creatinine Enzymatic in Urine
rs640975	3	0	114609739	C	T	3.64369e-05	Creatinine Enzymatic in Urine
rs75697285	8	0	24992162	A	G	3.64352e-05	Creatinine Enzymatic in Urine
rs12607039	18	0	29535158	G	A	3.64303e-05	Creatinine Enzymatic in Urine
rs36081742	2	0	146050106	C	A	3.6427e-05	Creatinine Enzymatic in Urine
rs3804264	5	0	54742941	G	A	3.64261e-05	Creatinine Enzymatic in Urine
rs75134729	10	0	63158216	A	G	3.64136e-05	Creatinine Enzymatic in Urine
rs13081228	3	0	52159476	A	G	3.64558e-05	Creatinine Enzymatic in Urine
rs10207907	2	0	52948622	T	C	3.64595e-05	Creatinine Enzymatic in Urine
rs79515411	7	0	120567506	C	T	3.64598e-05	Creatinine Enzymatic in Urine
rs72832393	17	0	51139216	G	A	3.64639e-05	Creatinine Enzymatic in Urine
rs4936289	11	0	114009229	G	A	3.65149e-05	Creatinine Enzymatic in Urine
rs117864318	10	0	97485830	G	A	3.65146e-05	Creatinine Enzymatic in Urine
rs11597844	10	0	64208676	T	C	3.65109e-05	Creatinine Enzymatic in Urine
rs112225386	2	0	99563294	A	G	3.65088e-05	Creatinine Enzymatic in Urine
rs79905232	12	0	88739877	C	T	3.64987e-05	Creatinine Enzymatic in Urine
rs12964485	18	0	9091544	T	C	3.64976e-05	Creatinine Enzymatic in Urine
rs114874062	1	0	97552480	G	T	3.64956e-05	Creatinine Enzymatic in Urine
rs2196431	3	0	24473855	G	C	3.64119e-05	Creatinine Enzymatic in Urine
rs117850222	9	0	18729933	A	G	3.64925e-05	Creatinine Enzymatic in Urine
rs114703529	4	0	71265428	C	A	3.64838e-05	Creatinine Enzymatic in Urine
rs117031997	19	0	29195101	C	T	3.64795e-05	Creatinine Enzymatic in Urine
rs75036812	20	0	48915715	T	G	3.64772e-05	Creatinine Enzymatic in Urine
rs6679878	1	0	11306882	A	G	3.64749e-05	Creatinine Enzymatic in Urine
rs77626370	5	0	138159155	T	C	3.64737e-05	Creatinine Enzymatic in Urine
rs72917916	2	0	176146794	G	T	3.64712e-05	Creatinine Enzymatic in Urine
rs12645925	4	0	57600552	C	T	3.64655e-05	Creatinine Enzymatic in Urine
rs75497572	8	0	24715239	A	G	3.64902e-05	Creatinine Enzymatic in Urine
rs62472042	7	0	98646164	G	A	3.65154e-05	Creatinine Enzymatic in Urine
rs117600193	18	0	42558392	G	A	3.64118e-05	Creatinine Enzymatic in Urine
rs11099869	4	0	154015203	A	G	3.64086e-05	Creatinine Enzymatic in Urine
rs77206780	16	0	63996813	G	C	3.63419e-05	Creatinine Enzymatic in Urine
rs76731610	2	0	194849927	T	C	3.63296e-05	Creatinine Enzymatic in Urine
rs11077817	17	0	74442413	T	C	3.63292e-05	Creatinine Enzymatic in Urine
rs73047237	7	0	2514699	A	G	3.63271e-05	Creatinine Enzymatic in Urine
rs35088798	2	0	21117313	T	C	3.63255e-05	Creatinine Enzymatic in Urine
rs116491682	6	0	21280820	A	G	3.6325e-05	Creatinine Enzymatic in Urine
rs76409099	2	0	240473268	A	G	3.63189e-05	Creatinine Enzymatic in Urine
rs73151087	7	0	131730431	G	A	3.63186e-05	Creatinine Enzymatic in Urine
rs6812407	4	0	185338839	T	G	3.63106e-05	Creatinine Enzymatic in Urine
rs61509210	1	0	84061677	T	C	3.63043e-05	Creatinine Enzymatic in Urine
rs117325688	10	0	62568557	A	C	3.63024e-05	Creatinine Enzymatic in Urine
rs35560646	1	0	106234182	A	G	3.63019e-05	Creatinine Enzymatic in Urine
rs77422877	4	0	186899511	C	T	3.62999e-05	Creatinine Enzymatic in Urine
rs11134613	5	0	169551735	C	T	3.62987e-05	Creatinine Enzymatic in Urine
rs522224	8	0	26745249	G	A	3.6296e-05	Creatinine Enzymatic in Urine
rs73205853	3	0	196561319	A	G	3.63432e-05	Creatinine Enzymatic in Urine
rs818361	2	0	177210511	T	C	3.63446e-05	Creatinine Enzymatic in Urine
rs117491951	18	0	72440730	T	G	3.63448e-05	Creatinine Enzymatic in Urine
rs9584214	13	0	94977567	G	A	3.63513e-05	Creatinine Enzymatic in Urine
rs10906242	10	0	12906431	G	A	3.64058e-05	Creatinine Enzymatic in Urine
rs117629190	19	0	18651751	C	A	3.64035e-05	Creatinine Enzymatic in Urine
rs141275294	10	0	46528901	A	G	3.64016e-05	Creatinine Enzymatic in Urine
rs13212447	6	0	22573587	A	G	3.6399e-05	Creatinine Enzymatic in Urine
rs11677574	2	0	130651018	C	T	3.63852e-05	Creatinine Enzymatic in Urine
rs117937098	8	0	128564882	T	C	3.63741e-05	Creatinine Enzymatic in Urine
rs10064410	5	0	153772161	A	C	3.63736e-05	Creatinine Enzymatic in Urine
rs77790078	4	0	143169316	T	C	3.64098e-05	Creatinine Enzymatic in Urine
rs13119481	4	0	102482390	T	C	3.63732e-05	Creatinine Enzymatic in Urine
rs6462231	7	0	3727379	G	A	3.63627e-05	Creatinine Enzymatic in Urine
rs74768987	4	0	177173617	A	G	3.63578e-05	Creatinine Enzymatic in Urine
rs117358762	18	0	39608982	A	G	3.63572e-05	Creatinine Enzymatic in Urine
rs4510819	8	0	127262332	C	T	3.63567e-05	Creatinine Enzymatic in Urine
rs77526663	10	0	119521594	G	A	3.63566e-05	Creatinine Enzymatic in Urine
rs36101414	19	0	44464461	C	T	3.63528e-05	Creatinine Enzymatic in Urine
rs314704	2	0	125582197	C	T	3.63517e-05	Creatinine Enzymatic in Urine
rs117505120	10	0	113281132	A	C	3.6364e-05	Creatinine Enzymatic in Urine
rs115298847	1	0	98275355	A	G	3.65216e-05	Creatinine Enzymatic in Urine
rs17678251	6	0	55708204	A	C	3.65257e-05	Creatinine Enzymatic in Urine
rs116553681	1	0	237485479	C	A	3.65269e-05	Creatinine Enzymatic in Urine
rs56021091	5	0	68241498	A	G	3.66791e-05	Creatinine Enzymatic in Urine
rs117188215	9	0	102930105	T	C	3.66702e-05	Creatinine Enzymatic in Urine
rs72683443	9	0	3761529	G	C	3.66681e-05	Creatinine Enzymatic in Urine
rs2747362	21	0	14770820	A	C	3.66666e-05	Creatinine Enzymatic in Urine
rs75832725	2	0	215197186	G	A	3.66656e-05	Creatinine Enzymatic in Urine
rs9297647	8	0	122683440	G	A	3.66596e-05	Creatinine Enzymatic in Urine
rs470651	12	0	129447147	G	A	3.66576e-05	Creatinine Enzymatic in Urine
rs12425191	12	0	107930741	A	G	3.66558e-05	Creatinine Enzymatic in Urine
rs10011243	4	0	185346090	A	G	3.66546e-05	Creatinine Enzymatic in Urine
rs76276913	7	0	154867112	A	G	3.66525e-05	Creatinine Enzymatic in Urine
rs11354727	2	0	60012946	G	GA	3.66518e-05	Creatinine Enzymatic in Urine
rs3736582	10	0	124742895	G	C	3.66505e-05	Creatinine Enzymatic in Urine
rs78068964	15	0	91795921	G	A	3.66481e-05	Creatinine Enzymatic in Urine
rs6076673	20	0	4396601	A	G	3.66479e-05	Creatinine Enzymatic in Urine
Affx-52342043	6	0	70411361	T	TC	3.66429e-05	Creatinine Enzymatic in Urine
rs79286965	15	0	39353486	G	C	3.66805e-05	Creatinine Enzymatic in Urine
rs6743033	2	0	20625174	C	T	3.66823e-05	Creatinine Enzymatic in Urine
rs77486211	13	0	52199190	G	A	3.66846e-05	Creatinine Enzymatic in Urine
rs34866209	18	0	30458628	T	TG	3.66883e-05	Creatinine Enzymatic in Urine
rs13139943	4	0	61604306	A	G	3.67527e-05	Creatinine Enzymatic in Urine
rs201401944	2	0	18741728	T	G	3.67498e-05	Creatinine Enzymatic in Urine
rs117198611	10	0	20250534	T	C	3.67491e-05	Creatinine Enzymatic in Urine
rs76272750	18	0	44873182	T	G	3.67433e-05	Creatinine Enzymatic in Urine
rs141536238	14	0	95921715	A	G	3.67317e-05	Creatinine Enzymatic in Urine
rs2208752	1	0	157587226	G	A	3.67302e-05	Creatinine Enzymatic in Urine
rs8007689	14	0	101417662	G	A	3.67301e-05	Creatinine Enzymatic in Urine
rs17137305	7	0	17197612	T	C	3.66429e-05	Creatinine Enzymatic in Urine
rs113070825	7	0	17430916	G	T	3.67257e-05	Creatinine Enzymatic in Urine
rs77183188	12	0	64843130	T	C	3.67229e-05	Creatinine Enzymatic in Urine
rs78741798	3	0	28229000	G	A	3.67187e-05	Creatinine Enzymatic in Urine
rs76124003	1	0	15539683	G	A	3.6714e-05	Creatinine Enzymatic in Urine
rs116022517	3	0	130689991	C	G	3.67098e-05	Creatinine Enzymatic in Urine
rs215607	7	0	32338337	G	A	3.67066e-05	Creatinine Enzymatic in Urine
rs10894254	11	0	130673727	T	G	3.67061e-05	Creatinine Enzymatic in Urine
rs117353870	14	0	34484228	T	C	3.67034e-05	Creatinine Enzymatic in Urine
rs2190105	7	0	124346270	T	C	3.67236e-05	Creatinine Enzymatic in Urine
rs75071493	1	0	211697852	A	G	3.66421e-05	Creatinine Enzymatic in Urine
rs77177215	12	0	110987868	A	G	3.66389e-05	Creatinine Enzymatic in Urine
rs727260	6	0	3152405	A	G	3.66366e-05	Creatinine Enzymatic in Urine
rs2896445	12	0	83485801	C	T	3.65801e-05	Creatinine Enzymatic in Urine
rs75251145	2	0	16137102	G	A	3.65795e-05	Creatinine Enzymatic in Urine
rs165495	5	0	63108045	A	G	3.65774e-05	Creatinine Enzymatic in Urine
rs75056714	1	0	185382653	T	C	3.65769e-05	Creatinine Enzymatic in Urine
rs6044081	20	0	16513342	A	G	3.65767e-05	Creatinine Enzymatic in Urine
rs11899670	2	0	8618836	C	T	3.65696e-05	Creatinine Enzymatic in Urine
rs11224706	11	0	101178600	C	A	3.65623e-05	Creatinine Enzymatic in Urine
rs112993968	12	0	90631586	T	C	3.6581e-05	Creatinine Enzymatic in Urine
rs2076196	22	0	41895409	A	G	3.65608e-05	Creatinine Enzymatic in Urine
rs13399387	2	0	50256574	G	A	3.65447e-05	Creatinine Enzymatic in Urine
rs75078757	10	0	27016705	A	G	3.65444e-05	Creatinine Enzymatic in Urine
rs76087002	4	0	187555428	C	T	3.65443e-05	Creatinine Enzymatic in Urine
rs11088174	21	0	32845326	G	C	3.65424e-05	Creatinine Enzymatic in Urine
rs62079528	17	0	80361038	G	A	3.65398e-05	Creatinine Enzymatic in Urine
rs79152151	15	0	40115767	T	C	3.65391e-05	Creatinine Enzymatic in Urine
rs62097387	18	0	11838987	C	T	3.65287e-05	Creatinine Enzymatic in Urine
rs3733309	4	0	57857188	G	A	3.65543e-05	Creatinine Enzymatic in Urine
rs961347	10	0	128537708	T	C	3.72423e-05	Creatinine Enzymatic in Urine
rs62441041	6	0	151379659	T	C	3.65845e-05	Creatinine Enzymatic in Urine
rs78596471	19	0	57432406	T	C	3.65961e-05	Creatinine Enzymatic in Urine
rs1243631	14	0	21043283	T	C	3.66362e-05	Creatinine Enzymatic in Urine
rs7771911	6	0	23437676	A	C	3.66354e-05	Creatinine Enzymatic in Urine
rs117924821	19	0	31486976	T	C	3.66351e-05	Creatinine Enzymatic in Urine
rs72797274	2	0	53375283	C	T	3.6634e-05	Creatinine Enzymatic in Urine
rs6969036	7	0	17587974	A	G	3.66319e-05	Creatinine Enzymatic in Urine
rs1405733	2	0	155358971	A	G	3.66254e-05	Creatinine Enzymatic in Urine
rs117148896	19	0	48116292	G	C	3.66245e-05	Creatinine Enzymatic in Urine
rs117737937	12	0	40871738	C	G	3.65869e-05	Creatinine Enzymatic in Urine
rs2228458	5	0	150518988	A	G	3.66202e-05	Creatinine Enzymatic in Urine
rs10088139	8	0	27740661	G	A	3.66127e-05	Creatinine Enzymatic in Urine
rs76561438	5	0	78848049	G	A	3.66124e-05	Creatinine Enzymatic in Urine
rs34248140	4	0	119882491	T	C	3.66082e-05	Creatinine Enzymatic in Urine
rs1849102	8	0	23860801	A	G	3.6607e-05	Creatinine Enzymatic in Urine
rs886933	19	0	5333960	T	C	3.6606e-05	Creatinine Enzymatic in Urine
rs117187438	8	0	10999040	C	T	3.6605e-05	Creatinine Enzymatic in Urine
rs62340077	4	0	185032299	T	C	3.66034e-05	Creatinine Enzymatic in Urine
rs4894082	2	0	180040659	G	T	3.662e-05	Creatinine Enzymatic in Urine
rs77705934	4	0	118948963	T	C	3.2379e-05	Creatinine Enzymatic in Urine
rs1480361	3	0	51273773	T	C	2.81139e-05	Creatinine Enzymatic in Urine
rs17367466	8	0	5942511	G	T	3.23775e-05	Creatinine Enzymatic in Urine
rs34435614	4	0	62098909	G	C	2.94423e-05	Creatinine Enzymatic in Urine
rs76964817	6	0	53564285	A	C	2.94413e-05	Creatinine Enzymatic in Urine
rs75542933	3	0	120534887	A	G	2.94405e-05	Creatinine Enzymatic in Urine
rs117253786	12	0	7265709	T	C	2.94383e-05	Creatinine Enzymatic in Urine
rs5028272	10	0	133377048	C	T	2.94382e-05	Creatinine Enzymatic in Urine
rs62455825	7	0	70040003	T	C	2.94348e-05	Creatinine Enzymatic in Urine
rs72823446	17	0	45274139	A	G	2.94331e-05	Creatinine Enzymatic in Urine
rs115841609	3	0	87427829	G	T	2.94323e-05	Creatinine Enzymatic in Urine
rs2611135	11	0	34380255	G	A	2.94318e-05	Creatinine Enzymatic in Urine
rs17402652	9	0	85985482	C	T	2.94295e-05	Creatinine Enzymatic in Urine
rs17775469	7	0	95291352	T	G	2.94295e-05	Creatinine Enzymatic in Urine
rs112721914	7	0	132656	G	A	2.94281e-05	Creatinine Enzymatic in Urine
rs72843764	17	0	60018005	C	T	2.94247e-05	Creatinine Enzymatic in Urine
rs76563320	5	0	153945342	A	G	2.94207e-05	Creatinine Enzymatic in Urine
rs62043784	16	0	81634163	G	A	2.94204e-05	Creatinine Enzymatic in Urine
rs74697252	11	0	4468198	A	G	2.94465e-05	Creatinine Enzymatic in Urine
rs75645494	1	0	19661379	A	G	2.94472e-05	Creatinine Enzymatic in Urine
rs78476957	5	0	111537568	T	G	2.94473e-05	Creatinine Enzymatic in Urine
rs116911631	8	0	22377989	T	C	2.94529e-05	Creatinine Enzymatic in Urine
rs77027506	11	0	45618241	C	T	2.94745e-05	Creatinine Enzymatic in Urine
rs59481164	7	0	94114923	G	A	2.94739e-05	Creatinine Enzymatic in Urine
rs183271681	7	0	132070014	A	G	2.94652e-05	Creatinine Enzymatic in Urine
rs9875022	3	0	152236543	A	G	2.94649e-05	Creatinine Enzymatic in Urine
rs2388294	10	0	2638196	A	G	2.94642e-05	Creatinine Enzymatic in Urine
rs144632542	17	0	40344516	G	A	2.94635e-05	Creatinine Enzymatic in Urine
rs10914555	1	0	32879586	C	T	2.94635e-05	Creatinine Enzymatic in Urine
rs75758976	13	0	71819415	C	T	2.94196e-05	Creatinine Enzymatic in Urine
rs12998159	2	0	71383514	C	A	2.94633e-05	Creatinine Enzymatic in Urine
rs17038032	3	0	1389117	T	C	2.94614e-05	Creatinine Enzymatic in Urine
rs116950438	7	0	115667302	G	A	2.94612e-05	Creatinine Enzymatic in Urine
rs118159348	10	0	102874389	C	T	2.94611e-05	Creatinine Enzymatic in Urine
rs731141	10	0	95898681	G	A	2.94588e-05	Creatinine Enzymatic in Urine
rs76732262	9	0	32029171	G	C	2.94569e-05	Creatinine Enzymatic in Urine
rs111726812	8	0	123965193	T	C	2.94548e-05	Creatinine Enzymatic in Urine
rs72767037	5	0	61469891	C	A	2.94543e-05	Creatinine Enzymatic in Urine
rs80246243	10	0	122885554	C	T	2.94616e-05	Creatinine Enzymatic in Urine
rs11704975	22	0	35593042	T	C	2.94765e-05	Creatinine Enzymatic in Urine
rs11591722	10	0	108014699	G	T	2.94139e-05	Creatinine Enzymatic in Urine
rs9514132	13	0	104096563	G	A	2.94107e-05	Creatinine Enzymatic in Urine
rs17405319	8	0	126449406	T	C	2.9369e-05	Creatinine Enzymatic in Urine
rs3805452	5	0	71495041	C	T	2.93683e-05	Creatinine Enzymatic in Urine
rs55708841	3	0	48266835	G	A	2.93681e-05	Creatinine Enzymatic in Urine
rs72782694	5	0	92431993	A	C	2.93675e-05	Creatinine Enzymatic in Urine
rs56367303	3	0	154884033	C	T	2.93665e-05	Creatinine Enzymatic in Urine
rs3744760	17	0	43195981	C	T	2.93646e-05	Creatinine Enzymatic in Urine
rs117604171	16	0	12563362	C	A	2.93642e-05	Creatinine Enzymatic in Urine
rs116414931	4	0	17833973	T	C	2.93639e-05	Creatinine Enzymatic in Urine
rs76308836	5	0	66675012	A	C	2.9363e-05	Creatinine Enzymatic in Urine
rs75504417	10	0	134800485	A	G	2.93617e-05	Creatinine Enzymatic in Urine
rs77648577	11	0	130873798	T	C	2.93616e-05	Creatinine Enzymatic in Urine
rs7667797	4	0	64995868	A	C	2.93611e-05	Creatinine Enzymatic in Urine
rs78271057	11	0	46488392	G	T	2.93607e-05	Creatinine Enzymatic in Urine
rs16918891	8	0	62824086	G	T	2.93588e-05	Creatinine Enzymatic in Urine
rs75085676	15	0	47590332	G	A	2.93572e-05	Creatinine Enzymatic in Urine
rs12195587	6	0	10989942	A	G	2.93693e-05	Creatinine Enzymatic in Urine
rs78061468	5	0	20538856	C	T	2.93704e-05	Creatinine Enzymatic in Urine
rs6313	13	0	47469940	A	G	2.93757e-05	Creatinine Enzymatic in Urine
rs12150764	18	0	39470190	G	A	2.93768e-05	Creatinine Enzymatic in Urine
rs117785723	10	0	13211192	G	A	2.94106e-05	Creatinine Enzymatic in Urine
rs77348260	8	0	17603863	T	C	2.94078e-05	Creatinine Enzymatic in Urine
rs7524736	1	0	245936531	T	C	2.94069e-05	Creatinine Enzymatic in Urine
rs113310435	14	0	79217851	G	C	2.94061e-05	Creatinine Enzymatic in Urine
rs28918083	17	0	11927102	A	G	2.94017e-05	Creatinine Enzymatic in Urine
rs12539722	7	0	29800422	A	C	2.94e-05	Creatinine Enzymatic in Urine
rs7774197	6	0	32046275	C	A	2.93984e-05	Creatinine Enzymatic in Urine
rs35797611	4	0	145557467	C	T	2.94123e-05	Creatinine Enzymatic in Urine
rs116958646	14	0	103589193	G	T	2.93919e-05	Creatinine Enzymatic in Urine
rs79838352	10	0	113594520	A	G	2.93888e-05	Creatinine Enzymatic in Urine
rs1658096	18	0	28627638	T	C	2.9386e-05	Creatinine Enzymatic in Urine
rs62167982	2	0	142175497	T	C	2.93845e-05	Creatinine Enzymatic in Urine
rs78515410	9	0	121548357	A	G	2.93824e-05	Creatinine Enzymatic in Urine
rs9908029	17	0	10208745	G	A	2.93823e-05	Creatinine Enzymatic in Urine
rs62042281	16	0	83552781	T	G	2.93792e-05	Creatinine Enzymatic in Urine
rs17788091	20	0	49148727	A	G	2.93773e-05	Creatinine Enzymatic in Urine
Affx-89016316	7	0	107236361	T	TCAAA	2.9391e-05	Creatinine Enzymatic in Urine
rs13219577	6	0	3368956	T	G	2.93527e-05	Creatinine Enzymatic in Urine
rs2931339	8	0	62129196	T	C	2.9477e-05	Creatinine Enzymatic in Urine
rs74856420	14	0	57671880	C	A	2.94805e-05	Creatinine Enzymatic in Urine
rs38896	7	0	116879224	G	A	2.95657e-05	Creatinine Enzymatic in Urine
rs17044418	4	0	113246438	G	A	2.95634e-05	Creatinine Enzymatic in Urine
rs114112331	6	0	6871783	C	T	2.95623e-05	Creatinine Enzymatic in Urine
Affx-25624255	5	0	130515811	A	G	2.95621e-05	Creatinine Enzymatic in Urine
rs2854206	17	0	61947203	G	A	2.9562e-05	Creatinine Enzymatic in Urine
rs875055	15	0	69432754	A	G	2.95618e-05	Creatinine Enzymatic in Urine
rs17163585	1	0	223096151	G	A	2.95616e-05	Creatinine Enzymatic in Urine
rs114113857	3	0	80450555	C	T	2.95539e-05	Creatinine Enzymatic in Urine
rs12274670	11	0	45082279	T	G	2.95532e-05	Creatinine Enzymatic in Urine
rs936271	8	0	40980434	A	G	2.95508e-05	Creatinine Enzymatic in Urine
rs118056069	7	0	39008768	G	A	2.95483e-05	Creatinine Enzymatic in Urine
rs114570849	2	0	236761871	G	A	2.95471e-05	Creatinine Enzymatic in Urine
rs1045166	17	0	74267283	A	G	2.95461e-05	Creatinine Enzymatic in Urine
rs61870830	10	0	104704762	G	A	2.95437e-05	Creatinine Enzymatic in Urine
rs61841145	10	0	9418291	C	T	2.9541e-05	Creatinine Enzymatic in Urine
rs10400330	11	0	123027357	G	A	2.95717e-05	Creatinine Enzymatic in Urine
rs75965602	10	0	130633344	T	C	2.95719e-05	Creatinine Enzymatic in Urine
rs3755259	2	0	10566033	G	A	2.95731e-05	Creatinine Enzymatic in Urine
Affx-89024562	1	0	100379113	A	G	2.95737e-05	Creatinine Enzymatic in Urine
rs12582518	12	0	7856726	T	C	2.96017e-05	Creatinine Enzymatic in Urine
rs75639464	14	0	29807595	A	G	2.96007e-05	Creatinine Enzymatic in Urine
rs62303065	4	0	85432219	G	A	2.95983e-05	Creatinine Enzymatic in Urine
rs17505533	10	0	34206497	T	C	2.95978e-05	Creatinine Enzymatic in Urine
rs115970092	3	0	36671404	C	A	2.95978e-05	Creatinine Enzymatic in Urine
rs6934993	6	0	29337500	G	A	2.9596e-05	Creatinine Enzymatic in Urine
rs62064572	17	0	46708650	A	G	2.9593e-05	Creatinine Enzymatic in Urine
rs995753	7	0	78008079	C	A	2.95393e-05	Creatinine Enzymatic in Urine
rs72677055	8	0	105875377	A	G	2.95927e-05	Creatinine Enzymatic in Urine
rs11097419	4	0	95298601	A	G	2.95878e-05	Creatinine Enzymatic in Urine
rs117164027	16	0	7472626	T	C	2.95862e-05	Creatinine Enzymatic in Urine
rs527442	1	0	37402540	A	T	2.95827e-05	Creatinine Enzymatic in Urine
rs2616061	10	0	71363391	C	T	2.95806e-05	Creatinine Enzymatic in Urine
rs72700787	1	0	157078083	T	G	2.95781e-05	Creatinine Enzymatic in Urine
rs2958539	11	0	62234644	G	A	2.9578e-05	Creatinine Enzymatic in Urine
rs35353694	12	0	66563645	A	G	2.95768e-05	Creatinine Enzymatic in Urine
rs62427289	6	0	132965208	G	T	2.95927e-05	Creatinine Enzymatic in Urine
rs115995900	3	0	28377006	A	G	2.9478e-05	Creatinine Enzymatic in Urine
rs4744292	9	0	96599065	A	G	2.95382e-05	Creatinine Enzymatic in Urine
rs116836043	4	0	113432037	A	G	2.95364e-05	Creatinine Enzymatic in Urine
rs17783020	1	0	214361741	A	G	2.95071e-05	Creatinine Enzymatic in Urine
rs74700362	2	0	96756911	T	C	2.95071e-05	Creatinine Enzymatic in Urine
rs6898504	5	0	143019997	C	T	2.95065e-05	Creatinine Enzymatic in Urine
rs80333248	5	0	138205876	T	C	2.95023e-05	Creatinine Enzymatic in Urine
rs116105486	1	0	241491027	A	G	2.95015e-05	Creatinine Enzymatic in Urine
rs1591959	1	0	102899784	T	C	2.94988e-05	Creatinine Enzymatic in Urine
rs172792	16	0	3189445	C	T	2.94969e-05	Creatinine Enzymatic in Urine
rs75826707	3	0	45908859	A	G	2.94965e-05	Creatinine Enzymatic in Urine
rs1047420	5	0	95150245	A	G	2.94956e-05	Creatinine Enzymatic in Urine
rs117823258	9	0	20094086	C	G	2.94936e-05	Creatinine Enzymatic in Urine
rs6680293	1	0	208830499	C	T	2.94926e-05	Creatinine Enzymatic in Urine
rs118052669	18	0	48627917	A	G	2.94904e-05	Creatinine Enzymatic in Urine
rs16914161	11	0	87790526	G	T	2.94877e-05	Creatinine Enzymatic in Urine
rs73062310	12	0	21320501	T	C	2.94865e-05	Creatinine Enzymatic in Urine
rs566054	3	0	173155625	T	C	2.94855e-05	Creatinine Enzymatic in Urine
rs62129303	19	0	4320569	G	A	2.95098e-05	Creatinine Enzymatic in Urine
rs72802038	5	0	123252098	C	T	2.95099e-05	Creatinine Enzymatic in Urine
rs2654179	18	0	75475146	C	T	2.95122e-05	Creatinine Enzymatic in Urine
rs76346482	9	0	12166990	A	G	2.95132e-05	Creatinine Enzymatic in Urine
rs35633527	2	0	205088050	G	A	2.95362e-05	Creatinine Enzymatic in Urine
rs114215886	4	0	135978655	C	T	2.95338e-05	Creatinine Enzymatic in Urine
rs142515390	10	0	60573675	A	G	2.95319e-05	Creatinine Enzymatic in Urine
rs76468191	2	0	166792402	C	G	2.95296e-05	Creatinine Enzymatic in Urine
rs149615209	17	0	4436698	A	G	2.95283e-05	Creatinine Enzymatic in Urine
rs36087789	2	0	206659474	A	G	2.95271e-05	Creatinine Enzymatic in Urine
rs117076050	8	0	135732891	A	G	2.9526e-05	Creatinine Enzymatic in Urine
rs793791	4	0	185363806	G	A	2.95377e-05	Creatinine Enzymatic in Urine
rs74737333	7	0	12176266	T	A	2.95257e-05	Creatinine Enzymatic in Urine
rs11032438	11	0	33909421	G	A	2.95232e-05	Creatinine Enzymatic in Urine
rs118074919	17	0	13671552	A	G	2.9522e-05	Creatinine Enzymatic in Urine
rs10142308	14	0	40090236	A	G	2.95175e-05	Creatinine Enzymatic in Urine
rs17500462	2	0	70596235	C	A	2.95172e-05	Creatinine Enzymatic in Urine
rs17652855	7	0	17502331	T	C	2.95166e-05	Creatinine Enzymatic in Urine
rs1604782	1	0	160636780	A	T	2.95153e-05	Creatinine Enzymatic in Urine
rs79928657	8	0	129554366	T	C	2.95149e-05	Creatinine Enzymatic in Urine
rs12540596	7	0	113481640	T	C	2.95253e-05	Creatinine Enzymatic in Urine
rs7642488	3	0	84688723	T	C	2.96041e-05	Creatinine Enzymatic in Urine
rs17153388	7	0	106349163	A	C	2.93496e-05	Creatinine Enzymatic in Urine
rs77477354	4	0	3524127	A	C	2.93472e-05	Creatinine Enzymatic in Urine
rs10489950	1	0	78842265	T	C	2.91739e-05	Creatinine Enzymatic in Urine
rs9613061	22	0	26380411	A	G	2.91721e-05	Creatinine Enzymatic in Urine
rs73555973	19	0	6227976	C	T	2.91719e-05	Creatinine Enzymatic in Urine
rs75950510	14	0	22155007	A	C	2.91696e-05	Creatinine Enzymatic in Urine
rs77727483	5	0	129618696	A	G	2.9167e-05	Creatinine Enzymatic in Urine
rs75051792	18	0	72899630	T	C	2.91616e-05	Creatinine Enzymatic in Urine
rs12468264	2	0	221166863	A	G	2.91616e-05	Creatinine Enzymatic in Urine
rs10496967	2	0	145459977	A	G	2.9159e-05	Creatinine Enzymatic in Urine
rs78252269	2	0	157969127	C	T	2.91579e-05	Creatinine Enzymatic in Urine
rs79180753	1	0	195606377	C	T	2.91577e-05	Creatinine Enzymatic in Urine
rs62466581	7	0	66423133	A	G	2.91569e-05	Creatinine Enzymatic in Urine
rs198375	1	0	11913757	C	T	2.91559e-05	Creatinine Enzymatic in Urine
rs10932875	2	0	221482643	C	T	2.91548e-05	Creatinine Enzymatic in Urine
rs74420767	11	0	10435734	T	C	2.91548e-05	Creatinine Enzymatic in Urine
rs9406301	6	0	157894267	A	G	2.91537e-05	Creatinine Enzymatic in Urine
rs73231085	8	0	27592002	C	T	2.91742e-05	Creatinine Enzymatic in Urine
rs6694170	1	0	24690676	A	G	2.91783e-05	Creatinine Enzymatic in Urine
rs4965796	15	0	98872043	A	T	2.91806e-05	Creatinine Enzymatic in Urine
rs74456947	2	0	150933033	A	G	2.91809e-05	Creatinine Enzymatic in Urine
rs17063028	4	0	177386546	A	G	2.92074e-05	Creatinine Enzymatic in Urine
rs76999869	3	0	181931325	C	A	2.92059e-05	Creatinine Enzymatic in Urine
rs7488962	12	0	107603481	C	T	2.92012e-05	Creatinine Enzymatic in Urine
rs79228108	5	0	106121016	A	G	2.9201e-05	Creatinine Enzymatic in Urine
rs75067561	4	0	38676524	T	C	2.91981e-05	Creatinine Enzymatic in Urine
rs61759527	12	0	56848407	T	G	2.91977e-05	Creatinine Enzymatic in Urine
rs183691447	8	0	120200193	A	G	2.91976e-05	Creatinine Enzymatic in Urine
rs13358260	5	0	78845711	C	T	2.91523e-05	Creatinine Enzymatic in Urine
rs56035101	1	0	90388316	A	C	2.91972e-05	Creatinine Enzymatic in Urine
rs581820	7	0	18369320	G	A	2.91969e-05	Creatinine Enzymatic in Urine
rs11107826	12	0	95363450	C	T	2.9195e-05	Creatinine Enzymatic in Urine
rs2286221	7	0	16663642	T	C	2.91916e-05	Creatinine Enzymatic in Urine
Affx-52370384	7	0	76982365	C	CAG	2.91888e-05	Creatinine Enzymatic in Urine
rs115129657	2	0	239651703	G	T	2.91874e-05	Creatinine Enzymatic in Urine
rs1942520	11	0	104483304	C	T	2.91836e-05	Creatinine Enzymatic in Urine
rs2438226	8	0	98641733	C	T	2.91823e-05	Creatinine Enzymatic in Urine
rs12287921	11	0	81660892	C	A	2.91972e-05	Creatinine Enzymatic in Urine
rs77874834	10	0	83691677	C	G	2.92079e-05	Creatinine Enzymatic in Urine
rs374418	5	0	153887991	T	G	2.91517e-05	Creatinine Enzymatic in Urine
rs114387749	1	0	236795398	A	G	2.91499e-05	Creatinine Enzymatic in Urine
rs284428	6	0	157249642	C	T	2.91195e-05	Creatinine Enzymatic in Urine
rs200473652	2	0	210683829	C	G	2.91164e-05	Creatinine Enzymatic in Urine
rs4356397	14	0	79671540	A	G	2.91138e-05	Creatinine Enzymatic in Urine
rs75475270	3	0	61841659	T	C	2.91136e-05	Creatinine Enzymatic in Urine
rs77838873	2	0	159914926	T	G	2.91065e-05	Creatinine Enzymatic in Urine
rs116988380	13	0	83925136	A	T	2.91055e-05	Creatinine Enzymatic in Urine
rs79595023	2	0	233441139	T	A	2.91051e-05	Creatinine Enzymatic in Urine
rs79663950	1	0	102958686	T	G	2.91048e-05	Creatinine Enzymatic in Urine
rs144839297	1	0	32829448	A	G	2.91014e-05	Creatinine Enzymatic in Urine
rs117449369	18	0	66348328	T	C	2.91006e-05	Creatinine Enzymatic in Urine
rs76854234	5	0	115904610	C	T	2.9097e-05	Creatinine Enzymatic in Urine
rs4889180	16	0	80671141	T	C	2.90952e-05	Creatinine Enzymatic in Urine
rs2388548	13	0	31050070	T	C	2.90951e-05	Creatinine Enzymatic in Urine
rs114371992	3	0	135163577	A	G	2.90931e-05	Creatinine Enzymatic in Urine
rs11638062	15	0	87163264	G	A	2.90897e-05	Creatinine Enzymatic in Urine
rs17820659	12	0	13688908	G	A	2.91199e-05	Creatinine Enzymatic in Urine
rs11109414	12	0	98656458	A	G	2.91236e-05	Creatinine Enzymatic in Urine
rs115988082	4	0	34906692	T	C	2.91284e-05	Creatinine Enzymatic in Urine
rs115573135	4	0	133958370	A	G	2.91294e-05	Creatinine Enzymatic in Urine
rs12451779	17	0	58521154	A	G	2.91499e-05	Creatinine Enzymatic in Urine
rs12772877	10	0	134729319	C	A	2.91479e-05	Creatinine Enzymatic in Urine
rs1860074	7	0	148128759	T	C	2.91462e-05	Creatinine Enzymatic in Urine
rs117422348	19	0	41344466	T	C	2.91456e-05	Creatinine Enzymatic in Urine
rs116875005	17	0	34999067	T	C	2.91412e-05	Creatinine Enzymatic in Urine
rs115412186	12	0	132159491	T	C	2.91411e-05	Creatinine Enzymatic in Urine
rs9878516	3	0	27782360	A	G	2.91402e-05	Creatinine Enzymatic in Urine
rs112971323	11	0	111697513	C	A	2.91502e-05	Creatinine Enzymatic in Urine
rs117866129	13	0	87272613	C	A	2.914e-05	Creatinine Enzymatic in Urine
rs76367405	11	0	121517613	G	A	2.91375e-05	Creatinine Enzymatic in Urine
rs8018164	14	0	54356182	T	C	2.91371e-05	Creatinine Enzymatic in Urine
rs16969752	16	0	66139945	C	A	2.91366e-05	Creatinine Enzymatic in Urine
rs76673001	6	0	39897360	A	G	2.91347e-05	Creatinine Enzymatic in Urine
rs77539579	7	0	147284171	G	A	2.91322e-05	Creatinine Enzymatic in Urine
rs117558703	1	0	86566072	A	G	2.9132e-05	Creatinine Enzymatic in Urine
rs17782601	12	0	4519437	C	T	2.913e-05	Creatinine Enzymatic in Urine
rs118054859	16	0	921768	G	A	2.91395e-05	Creatinine Enzymatic in Urine
rs2833875	21	0	33917165	G	T	2.93473e-05	Creatinine Enzymatic in Urine
rs13108040	4	0	153007734	G	A	2.92091e-05	Creatinine Enzymatic in Urine
rs114999789	3	0	582149	A	G	2.92123e-05	Creatinine Enzymatic in Urine
rs78220924	10	0	2981421	A	G	2.93046e-05	Creatinine Enzymatic in Urine
rs114644600	1	0	222443355	T	C	2.93031e-05	Creatinine Enzymatic in Urine
rs74717149	10	0	72667551	A	G	2.9303e-05	Creatinine Enzymatic in Urine
rs10425736	19	0	28412458	G	A	2.93014e-05	Creatinine Enzymatic in Urine
rs114655669	4	0	129477484	T	C	2.93008e-05	Creatinine Enzymatic in Urine
rs9344770	6	0	88961208	A	G	2.92999e-05	Creatinine Enzymatic in Urine
rs1150440	20	0	59179406	T	C	2.92984e-05	Creatinine Enzymatic in Urine
rs1878592	2	0	122777669	C	T	2.92983e-05	Creatinine Enzymatic in Urine
rs116677848	4	0	21526047	G	C	2.92967e-05	Creatinine Enzymatic in Urine
rs115274122	5	0	162281930	T	G	2.92963e-05	Creatinine Enzymatic in Urine
rs62196707	2	0	168496720	G	A	2.92943e-05	Creatinine Enzymatic in Urine
rs76538031	6	0	21489809	A	G	2.92923e-05	Creatinine Enzymatic in Urine
rs733945	11	0	64770458	A	G	2.92915e-05	Creatinine Enzymatic in Urine
rs7748204	6	0	23193391	C	T	2.92901e-05	Creatinine Enzymatic in Urine
rs7228789	18	0	4780220	A	C	2.92822e-05	Creatinine Enzymatic in Urine
rs62065161	17	0	27430853	G	A	2.93084e-05	Creatinine Enzymatic in Urine
rs148608407	3	0	10254969	A	G	2.93141e-05	Creatinine Enzymatic in Urine
rs79750907	2	0	206590654	T	C	2.9315e-05	Creatinine Enzymatic in Urine
rs931937	1	0	48102121	T	C	2.93158e-05	Creatinine Enzymatic in Urine
rs60696904	8	0	22797627	C	T	2.93468e-05	Creatinine Enzymatic in Urine
rs4483218	9	0	76758064	C	T	2.93419e-05	Creatinine Enzymatic in Urine
rs78890682	3	0	28058846	T	C	2.93408e-05	Creatinine Enzymatic in Urine
rs4866404	5	0	33628958	C	T	2.93358e-05	Creatinine Enzymatic in Urine
rs76315272	3	0	130279271	T	C	2.93307e-05	Creatinine Enzymatic in Urine
rs145810864	10	0	115401182	T	C	2.93285e-05	Creatinine Enzymatic in Urine
rs34821953	14	0	31230553	C	T	2.93252e-05	Creatinine Enzymatic in Urine
rs79183707	1	0	97123895	A	G	2.92779e-05	Creatinine Enzymatic in Urine
rs57921261	7	0	8287463	T	G	2.93239e-05	Creatinine Enzymatic in Urine
rs72779582	10	0	13206401	T	C	2.93208e-05	Creatinine Enzymatic in Urine
rs4846527	1	0	216724883	T	C	2.93205e-05	Creatinine Enzymatic in Urine
rs2122418	3	0	156150661	A	C	2.93203e-05	Creatinine Enzymatic in Urine
rs3204850	3	0	46450297	G	A	2.93203e-05	Creatinine Enzymatic in Urine
rs77160772	2	0	121089795	A	G	2.93182e-05	Creatinine Enzymatic in Urine
rs74709505	1	0	232090833	C	T	2.93181e-05	Creatinine Enzymatic in Urine
rs73298919	5	0	124041231	C	T	2.93175e-05	Creatinine Enzymatic in Urine
rs11660659	18	0	4056012	A	G	2.93225e-05	Creatinine Enzymatic in Urine
rs138065289	6	0	26446011	A	G	2.92122e-05	Creatinine Enzymatic in Urine
rs17730754	11	0	63522479	G	A	2.92772e-05	Creatinine Enzymatic in Urine
Affx-80282717	14	0	24608317	A	AG	2.92724e-05	Creatinine Enzymatic in Urine
rs150459557	16	0	28617472	A	G	2.92393e-05	Creatinine Enzymatic in Urine
rs12132506	1	0	40781613	C	T	2.92378e-05	Creatinine Enzymatic in Urine
rs146870799	19	0	814526	G	C	2.9233e-05	Creatinine Enzymatic in Urine
rs74667778	1	0	239887961	A	G	2.92316e-05	Creatinine Enzymatic in Urine
rs45438693	1	0	176506593	G	T	2.92315e-05	Creatinine Enzymatic in Urine
rs4141079	17	0	59531402	C	A	2.92306e-05	Creatinine Enzymatic in Urine
rs79843810	3	0	186915592	A	G	2.92299e-05	Creatinine Enzymatic in Urine
rs17281840	4	0	92356258	G	A	2.92242e-05	Creatinine Enzymatic in Urine
rs79516196	3	0	195658662	A	G	2.92241e-05	Creatinine Enzymatic in Urine
rs12810635	12	0	121821867	G	A	2.92222e-05	Creatinine Enzymatic in Urine
rs73283390	5	0	153764373	G	T	2.9222e-05	Creatinine Enzymatic in Urine
rs182058397	7	0	150732834	T	C	2.92178e-05	Creatinine Enzymatic in Urine
rs3128842	4	0	2446644	G	A	2.92151e-05	Creatinine Enzymatic in Urine
rs72863060	2	0	148397262	T	G	2.92148e-05	Creatinine Enzymatic in Urine
rs747001	3	0	119102496	C	T	2.9213e-05	Creatinine Enzymatic in Urine
rs115956375	3	0	71465154	C	T	2.92405e-05	Creatinine Enzymatic in Urine
rs188467301	5	0	178123668	C	A	2.92411e-05	Creatinine Enzymatic in Urine
rs2040757	7	0	83879302	A	G	2.92412e-05	Creatinine Enzymatic in Urine
rs115340249	3	0	157450072	T	G	2.92413e-05	Creatinine Enzymatic in Urine
rs79337745	19	0	12674755	A	C	2.92679e-05	Creatinine Enzymatic in Urine
rs75552415	6	0	35695193	A	G	2.92674e-05	Creatinine Enzymatic in Urine
rs112092228	4	0	25839487	A	G	2.92644e-05	Creatinine Enzymatic in Urine
rs3741741	12	0	65270150	G	A	2.92595e-05	Creatinine Enzymatic in Urine
rs28536001	16	0	57551892	T	C	2.92567e-05	Creatinine Enzymatic in Urine
rs62188744	2	0	177090896	A	G	2.92552e-05	Creatinine Enzymatic in Urine
rs55975608	4	0	2942685	G	C	2.92552e-05	Creatinine Enzymatic in Urine
rs117913613	14	0	65394868	C	A	2.92751e-05	Creatinine Enzymatic in Urine
rs76263403	10	0	118589813	T	C	2.92511e-05	Creatinine Enzymatic in Urine
rs4966042	15	0	99464103	G	A	2.92503e-05	Creatinine Enzymatic in Urine
rs80267865	2	0	221360139	C	T	2.92501e-05	Creatinine Enzymatic in Urine
rs115714007	1	0	222768385	C	T	2.92492e-05	Creatinine Enzymatic in Urine
rs12143400	1	0	240679670	C	T	2.92451e-05	Creatinine Enzymatic in Urine
Affx-2544336	10	0	115377290	C	T	2.92434e-05	Creatinine Enzymatic in Urine
rs9323268	14	0	55086759	T	G	2.92427e-05	Creatinine Enzymatic in Urine
rs117354182	18	0	62121611	T	C	2.92415e-05	Creatinine Enzymatic in Urine
rs113646284	5	0	36591642	C	T	2.92506e-05	Creatinine Enzymatic in Urine
rs73021576	11	0	111026414	A	G	2.96052e-05	Creatinine Enzymatic in Urine
rs77136207	4	0	164105247	A	C	2.96055e-05	Creatinine Enzymatic in Urine
rs76262730	8	0	114978262	C	A	2.96066e-05	Creatinine Enzymatic in Urine
rs56272161	16	0	935918	T	C	2.99693e-05	Creatinine Enzymatic in Urine
rs74956663	11	0	62173874	T	C	2.99684e-05	Creatinine Enzymatic in Urine
rs74943810	3	0	54637292	T	C	2.99666e-05	Creatinine Enzymatic in Urine
rs3857703	7	0	11673174	G	A	2.99619e-05	Creatinine Enzymatic in Urine
rs322473	5	0	145974850	A	G	2.99589e-05	Creatinine Enzymatic in Urine
rs199789519	6	0	137245800	C	A	2.99581e-05	Creatinine Enzymatic in Urine
rs2046514	3	0	117802166	C	T	2.99571e-05	Creatinine Enzymatic in Urine
rs72628316	17	0	42371127	A	G	2.99569e-05	Creatinine Enzymatic in Urine
rs114591079	1	0	41822123	T	C	2.99568e-05	Creatinine Enzymatic in Urine
rs11791265	9	0	10875959	G	A	2.9956e-05	Creatinine Enzymatic in Urine
rs843158	9	0	105847555	T	C	2.99543e-05	Creatinine Enzymatic in Urine
rs2338695	8	0	90257990	T	C	2.99542e-05	Creatinine Enzymatic in Urine
rs10009905	4	0	28210812	C	T	2.99534e-05	Creatinine Enzymatic in Urine
rs72771897	2	0	7709885	C	T	2.99475e-05	Creatinine Enzymatic in Urine
rs76588714	6	0	109605620	C	T	2.99456e-05	Creatinine Enzymatic in Urine
rs2963764	5	0	114696135	C	T	2.99706e-05	Creatinine Enzymatic in Urine
rs10418049	19	0	40015243	C	A	2.99707e-05	Creatinine Enzymatic in Urine
rs116374043	1	0	162302579	T	C	2.99709e-05	Creatinine Enzymatic in Urine
rs113638946	2	0	237406091	A	G	2.99713e-05	Creatinine Enzymatic in Urine
Affx-4089273	11	0	102700352	G	A	2.99941e-05	Creatinine Enzymatic in Urine
rs116322699	2	0	223551039	A	G	2.99932e-05	Creatinine Enzymatic in Urine
rs114660085	5	0	174154246	A	T	2.99921e-05	Creatinine Enzymatic in Urine
rs13205255	6	0	100851818	G	A	2.9991e-05	Creatinine Enzymatic in Urine
rs1231381	9	0	25764505	C	G	2.99894e-05	Creatinine Enzymatic in Urine
rs28767616	2	0	35062099	G	A	2.99862e-05	Creatinine Enzymatic in Urine
rs79414885	3	0	88973798	G	T	2.99835e-05	Creatinine Enzymatic in Urine
rs112345428	19	0	53426435	A	G	2.99447e-05	Creatinine Enzymatic in Urine
rs12786215	11	0	94383474	A	G	2.99833e-05	Creatinine Enzymatic in Urine
rs480456	6	0	147847523	T	C	2.99811e-05	Creatinine Enzymatic in Urine
rs30386	5	0	179290845	G	T	2.99811e-05	Creatinine Enzymatic in Urine
rs116004855	5	0	172990983	T	C	2.99797e-05	Creatinine Enzymatic in Urine
rs117884995	11	0	11712983	A	G	2.99792e-05	Creatinine Enzymatic in Urine
rs74529321	16	0	82818772	T	C	2.99773e-05	Creatinine Enzymatic in Urine
rs36095066	2	0	207175476	T	G	2.99772e-05	Creatinine Enzymatic in Urine
rs79526313	18	0	55067583	T	C	2.99734e-05	Creatinine Enzymatic in Urine
rs77894364	12	0	27610073	T	C	2.99817e-05	Creatinine Enzymatic in Urine
rs149682257	2	0	231037654	T	C	2.99941e-05	Creatinine Enzymatic in Urine
rs116988661	8	0	20883239	T	C	2.99431e-05	Creatinine Enzymatic in Urine
rs9789773	2	0	16095890	G	A	2.9936e-05	Creatinine Enzymatic in Urine
rs114923225	1	0	83060614	T	C	2.98928e-05	Creatinine Enzymatic in Urine
rs10755086	3	0	134090932	T	C	2.98913e-05	Creatinine Enzymatic in Urine
rs11924527	3	0	164346972	G	A	2.98906e-05	Creatinine Enzymatic in Urine
rs7559533	2	0	187698751	A	G	2.98902e-05	Creatinine Enzymatic in Urine
rs17098169	10	0	81816134	C	T	2.98851e-05	Creatinine Enzymatic in Urine
rs75540306	6	0	155514044	A	G	2.98825e-05	Creatinine Enzymatic in Urine
rs12526433	6	0	104367936	A	C	2.9881e-05	Creatinine Enzymatic in Urine
rs873036	13	0	107732956	G	A	2.98796e-05	Creatinine Enzymatic in Urine
rs56335462	14	0	29994410	A	G	2.98791e-05	Creatinine Enzymatic in Urine
rs10046257	6	0	32854697	A	G	2.98745e-05	Creatinine Enzymatic in Urine
rs8021388	14	0	48180004	G	A	2.98738e-05	Creatinine Enzymatic in Urine
rs78041260	3	0	188008959	A	G	2.98654e-05	Creatinine Enzymatic in Urine
rs74468754	6	0	133369016	A	G	2.98652e-05	Creatinine Enzymatic in Urine
rs77416798	5	0	164861878	C	T	2.98649e-05	Creatinine Enzymatic in Urine
rs6762974	3	0	70595849	G	A	2.98626e-05	Creatinine Enzymatic in Urine
rs3807479	7	0	99716901	C	G	2.98932e-05	Creatinine Enzymatic in Urine
rs34236462	16	0	81635763	C	A	2.98977e-05	Creatinine Enzymatic in Urine
rs6019499	20	0	47510343	C	G	2.98978e-05	Creatinine Enzymatic in Urine
rs477461	10	0	8120143	G	A	2.98991e-05	Creatinine Enzymatic in Urine
rs4939451	11	0	60537069	C	T	2.99296e-05	Creatinine Enzymatic in Urine
rs117219800	18	0	7513766	G	A	2.99294e-05	Creatinine Enzymatic in Urine
rs150614169	2	0	149022316	A	G	2.99233e-05	Creatinine Enzymatic in Urine
rs17321379	5	0	67698038	A	G	2.99222e-05	Creatinine Enzymatic in Urine
rs1429904	1	0	207461884	C	A	2.99196e-05	Creatinine Enzymatic in Urine
rs78605566	17	0	54618571	A	G	2.99194e-05	Creatinine Enzymatic in Urine
rs55742054	5	0	175763191	T	C	2.99191e-05	Creatinine Enzymatic in Urine
rs117784420	6	0	97862719	T	G	2.99389e-05	Creatinine Enzymatic in Urine
rs137924694	13	0	35734116	A	G	2.99176e-05	Creatinine Enzymatic in Urine
rs2184898	10	0	119418104	A	G	2.99157e-05	Creatinine Enzymatic in Urine
rs72663193	1	0	52395516	A	G	2.99114e-05	Creatinine Enzymatic in Urine
rs62329161	4	0	177985291	A	G	2.99094e-05	Creatinine Enzymatic in Urine
rs111936470	10	0	80120669	T	C	2.99057e-05	Creatinine Enzymatic in Urine
rs79775127	13	0	74751868	A	G	2.99053e-05	Creatinine Enzymatic in Urine
rs117791874	16	0	1185058	G	A	2.99022e-05	Creatinine Enzymatic in Urine
rs41292246	1	0	77529367	A	G	2.98992e-05	Creatinine Enzymatic in Urine
rs1473008	12	0	43810983	G	A	2.99171e-05	Creatinine Enzymatic in Urine
rs76367579	11	0	20521666	G	A	2.98576e-05	Creatinine Enzymatic in Urine
rs72761784	1	0	235815519	T	C	2.99992e-05	Creatinine Enzymatic in Urine
rs73091648	3	0	54518129	T	C	2.99995e-05	Creatinine Enzymatic in Urine
rs17881082	6	0	53366144	A	C	3.01045e-05	Creatinine Enzymatic in Urine
rs76391808	2	0	111404636	A	G	3.01044e-05	Creatinine Enzymatic in Urine
rs114019095	2	0	121360420	A	C	3.01034e-05	Creatinine Enzymatic in Urine
rs6555854	5	0	168712514	A	G	3.01031e-05	Creatinine Enzymatic in Urine
rs1113808	3	0	118233970	A	C	3.01009e-05	Creatinine Enzymatic in Urine
rs13415768	2	0	206600089	C	T	3.00998e-05	Creatinine Enzymatic in Urine
rs142038302	3	0	194371747	G	A	3.00997e-05	Creatinine Enzymatic in Urine
rs74730951	6	0	147513709	T	C	3.00993e-05	Creatinine Enzymatic in Urine
rs11739693	5	0	150947891	G	C	3.00965e-05	Creatinine Enzymatic in Urine
rs16883593	4	0	30460011	G	A	3.00963e-05	Creatinine Enzymatic in Urine
rs78258064	2	0	155239941	G	C	3.00952e-05	Creatinine Enzymatic in Urine
rs114664916	3	0	162439519	C	A	3.00867e-05	Creatinine Enzymatic in Urine
rs77523399	16	0	83988020	T	C	3.00862e-05	Creatinine Enzymatic in Urine
rs73095598	3	0	72395882	T	C	3.0086e-05	Creatinine Enzymatic in Urine
rs140624556	6	0	31614286	A	G	3.00824e-05	Creatinine Enzymatic in Urine
rs78320241	9	0	36494493	G	C	3.0105e-05	Creatinine Enzymatic in Urine
rs496179	1	0	97721488	G	A	3.01073e-05	Creatinine Enzymatic in Urine
rs12190745	6	0	102812078	A	C	3.01084e-05	Creatinine Enzymatic in Urine
rs74547111	10	0	13701176	T	C	3.01086e-05	Creatinine Enzymatic in Urine
rs11678611	2	0	74970716	T	G	3.01397e-05	Creatinine Enzymatic in Urine
rs59598015	13	0	112292977	T	C	3.01395e-05	Creatinine Enzymatic in Urine
rs35868430	2	0	158878271	A	G	3.01374e-05	Creatinine Enzymatic in Urine
rs114909049	1	0	93379786	A	G	3.01354e-05	Creatinine Enzymatic in Urine
rs7044904	9	0	16069316	A	G	3.01312e-05	Creatinine Enzymatic in Urine
rs7576927	2	0	80832761	T	C	3.01261e-05	Creatinine Enzymatic in Urine
rs73161914	12	0	129073878	G	T	3.01242e-05	Creatinine Enzymatic in Urine
rs75442551	2	0	67915740	A	C	3.00819e-05	Creatinine Enzymatic in Urine
rs142453163	2	0	179434945	A	G	3.01217e-05	Creatinine Enzymatic in Urine
rs12711795	2	0	114785815	G	A	3.01204e-05	Creatinine Enzymatic in Urine
rs80154311	10	0	15819996	T	C	3.01195e-05	Creatinine Enzymatic in Urine
rs2913810	5	0	177779994	G	A	3.01146e-05	Creatinine Enzymatic in Urine
rs55949100	3	0	56919510	A	C	3.01135e-05	Creatinine Enzymatic in Urine
rs74596887	6	0	162124504	G	A	3.01131e-05	Creatinine Enzymatic in Urine
rs75514233	17	0	59533266	C	T	3.01121e-05	Creatinine Enzymatic in Urine
rs61871597	10	0	127156277	C	T	3.01099e-05	Creatinine Enzymatic in Urine
rs55748907	6	0	63622467	A	C	3.01216e-05	Creatinine Enzymatic in Urine
rs2326906	20	0	7224226	A	G	2.99992e-05	Creatinine Enzymatic in Urine
rs74444464	8	0	22408615	G	C	3.00813e-05	Creatinine Enzymatic in Urine
rs1159310	9	0	117151539	C	G	3.00803e-05	Creatinine Enzymatic in Urine
Affx-19869548	2	0	28761981	C	G	3.004e-05	Creatinine Enzymatic in Urine
rs115597589	6	0	55663602	T	G	3.00386e-05	Creatinine Enzymatic in Urine
rs193059245	11	0	63999971	T	C	3.00382e-05	Creatinine Enzymatic in Urine
rs79108125	8	0	16197974	C	T	3.00356e-05	Creatinine Enzymatic in Urine
rs72734259	1	0	101393037	G	A	3.00293e-05	Creatinine Enzymatic in Urine
rs11013700	10	0	18626566	T	G	3.00286e-05	Creatinine Enzymatic in Urine
rs73030878	19	0	30626316	T	C	3.00259e-05	Creatinine Enzymatic in Urine
rs78152133	17	0	697050	G	A	3.00237e-05	Creatinine Enzymatic in Urine
rs145897018	9	0	136401892	A	G	3.00156e-05	Creatinine Enzymatic in Urine
rs73450516	10	0	121013819	C	T	3.00115e-05	Creatinine Enzymatic in Urine
rs76179878	1	0	210341045	A	G	3.00097e-05	Creatinine Enzymatic in Urine
rs62251869	3	0	53590303	A	G	3.00074e-05	Creatinine Enzymatic in Urine
rs9317092	13	0	60361396	T	C	3.00055e-05	Creatinine Enzymatic in Urine
rs73151923	3	0	147399703	G	A	3.0005e-05	Creatinine Enzymatic in Urine
rs76550606	12	0	127219380	A	G	3.00008e-05	Creatinine Enzymatic in Urine
rs144574896	4	0	22456492	T	C	3.00439e-05	Creatinine Enzymatic in Urine
rs140475750	4	0	17841404	A	G	3.00466e-05	Creatinine Enzymatic in Urine
rs55800034	20	0	21213800	T	C	3.0049e-05	Creatinine Enzymatic in Urine
rs45459297	19	0	5784762	A	G	3.00506e-05	Creatinine Enzymatic in Urine
rs73233098	3	0	140667569	A	C	3.00783e-05	Creatinine Enzymatic in Urine
rs76047646	5	0	105837718	T	G	3.0077e-05	Creatinine Enzymatic in Urine
rs115508101	2	0	240492121	A	G	3.00761e-05	Creatinine Enzymatic in Urine
rs56291673	11	0	47031538	G	A	3.00755e-05	Creatinine Enzymatic in Urine
rs3744921	18	0	29867688	C	T	3.00749e-05	Creatinine Enzymatic in Urine
rs75173119	4	0	36008906	G	T	3.00748e-05	Creatinine Enzymatic in Urine
rs17667907	17	0	13725110	G	A	3.00747e-05	Creatinine Enzymatic in Urine
rs75575167	14	0	40544358	G	A	3.00803e-05	Creatinine Enzymatic in Urine
rs117902281	18	0	21187899	A	G	3.00734e-05	Creatinine Enzymatic in Urine
rs11644540	16	0	80550340	A	G	3.00708e-05	Creatinine Enzymatic in Urine
rs17652317	2	0	106093381	C	T	3.00639e-05	Creatinine Enzymatic in Urine
rs72758449	15	0	69810310	T	C	3.00635e-05	Creatinine Enzymatic in Urine
rs77003727	7	0	7838179	G	A	3.00589e-05	Creatinine Enzymatic in Urine
rs113885122	10	0	14120539	G	C	3.00571e-05	Creatinine Enzymatic in Urine
rs77516031	10	0	7681144	A	G	3.00516e-05	Creatinine Enzymatic in Urine
rs7665452	4	0	2949878	G	A	3.00511e-05	Creatinine Enzymatic in Urine
rs79769588	3	0	173511875	T	C	3.00728e-05	Creatinine Enzymatic in Urine
rs35596973	1	0	197449902	A	G	2.98558e-05	Creatinine Enzymatic in Urine
rs35706714	17	0	77420332	A	G	2.98538e-05	Creatinine Enzymatic in Urine
rs17824585	21	0	40905614	G	A	2.98528e-05	Creatinine Enzymatic in Urine
rs113472800	7	0	56560381	A	G	2.96824e-05	Creatinine Enzymatic in Urine
Affx-60788622	12	0	103288671	G	A	2.96823e-05	Creatinine Enzymatic in Urine
rs76186472	12	0	102134964	A	G	2.96778e-05	Creatinine Enzymatic in Urine
rs7906688	10	0	64918575	G	A	2.96763e-05	Creatinine Enzymatic in Urine
rs74448529	12	0	98491483	A	G	2.96733e-05	Creatinine Enzymatic in Urine
rs62114789	2	0	12440991	G	A	2.9673e-05	Creatinine Enzymatic in Urine
rs76412704	18	0	43081092	C	G	2.96724e-05	Creatinine Enzymatic in Urine
rs139479070	11	0	62284502	A	G	2.96723e-05	Creatinine Enzymatic in Urine
rs17006436	2	0	71060111	A	G	2.96722e-05	Creatinine Enzymatic in Urine
rs76578336	1	0	245912107	C	T	2.96721e-05	Creatinine Enzymatic in Urine
rs72837146	10	0	131642783	A	G	2.96671e-05	Creatinine Enzymatic in Urine
rs145183384	2	0	179610799	G	A	2.96656e-05	Creatinine Enzymatic in Urine
rs115973509	5	0	153274473	T	C	2.96631e-05	Creatinine Enzymatic in Urine
rs555300	8	0	27546851	T	A	2.96609e-05	Creatinine Enzymatic in Urine
rs11616899	13	0	29241460	G	C	2.96606e-05	Creatinine Enzymatic in Urine
rs10006362	4	0	3319271	T	C	2.96824e-05	Creatinine Enzymatic in Urine
rs1432595	3	0	107626808	A	G	2.96829e-05	Creatinine Enzymatic in Urine
rs10764997	10	0	132666918	C	A	2.96857e-05	Creatinine Enzymatic in Urine
rs114121900	4	0	17871203	C	T	2.96886e-05	Creatinine Enzymatic in Urine
rs75011469	2	0	52926004	T	C	2.97252e-05	Creatinine Enzymatic in Urine
rs76947662	5	0	19480314	G	T	2.97244e-05	Creatinine Enzymatic in Urine
rs17376557	22	0	27830921	C	T	2.97222e-05	Creatinine Enzymatic in Urine
rs73158288	7	0	148572063	A	C	2.9722e-05	Creatinine Enzymatic in Urine
rs116494083	3	0	70224392	G	A	2.9719e-05	Creatinine Enzymatic in Urine
rs117640542	6	0	127402550	C	T	2.97189e-05	Creatinine Enzymatic in Urine
rs35615857	15	0	53011841	C	A	2.97098e-05	Creatinine Enzymatic in Urine
rs9540456	13	0	66085374	G	A	2.96598e-05	Creatinine Enzymatic in Urine
rs115885188	4	0	78124945	T	C	2.9709e-05	Creatinine Enzymatic in Urine
rs73408397	11	0	12082917	T	C	2.97057e-05	Creatinine Enzymatic in Urine
rs72694256	9	0	11131865	A	C	2.96989e-05	Creatinine Enzymatic in Urine
rs34624793	2	0	144916804	C	T	2.96983e-05	Creatinine Enzymatic in Urine
rs11069538	13	0	104628868	T	C	2.96976e-05	Creatinine Enzymatic in Urine
rs114810715	5	0	128778235	A	G	2.96972e-05	Creatinine Enzymatic in Urine
rs140148105	10	0	69881254	G	A	2.96961e-05	Creatinine Enzymatic in Urine
rs111563369	2	0	168098296	T	C	2.96917e-05	Creatinine Enzymatic in Urine
rs76253437	18	0	19810793	A	G	2.97088e-05	Creatinine Enzymatic in Urine
rs76809467	14	0	59457502	G	T	2.97255e-05	Creatinine Enzymatic in Urine
rs12895887	14	0	32117119	C	G	2.96596e-05	Creatinine Enzymatic in Urine
rs62190881	2	0	236736084	C	T	2.9653e-05	Creatinine Enzymatic in Urine
rs6496303	15	0	86556007	T	C	2.96261e-05	Creatinine Enzymatic in Urine
rs79469088	2	0	186880879	A	G	2.96254e-05	Creatinine Enzymatic in Urine
rs10066266	5	0	148216319	G	A	2.96246e-05	Creatinine Enzymatic in Urine
rs140457825	3	0	124869008	G	A	2.96242e-05	Creatinine Enzymatic in Urine
rs75634231	9	0	120021365	T	C	2.96239e-05	Creatinine Enzymatic in Urine
rs12631989	3	0	49273996	C	T	2.96238e-05	Creatinine Enzymatic in Urine
rs61831771	10	0	1460342	A	G	2.96225e-05	Creatinine Enzymatic in Urine
rs10081541	8	0	51598620	G	A	2.96223e-05	Creatinine Enzymatic in Urine
rs2600271	3	0	12036176	T	C	2.96212e-05	Creatinine Enzymatic in Urine
rs142535684	17	0	39888636	T	G	2.96163e-05	Creatinine Enzymatic in Urine
rs78740770	5	0	95943979	C	T	2.96156e-05	Creatinine Enzymatic in Urine
rs7782218	7	0	22181465	A	G	2.96154e-05	Creatinine Enzymatic in Urine
rs41276436	20	0	18433335	C	T	2.96144e-05	Creatinine Enzymatic in Urine
rs117362756	14	0	80099427	C	T	2.96101e-05	Creatinine Enzymatic in Urine
rs117512049	18	0	62505918	G	A	2.96088e-05	Creatinine Enzymatic in Urine
rs80256536	2	0	206672769	A	C	2.96268e-05	Creatinine Enzymatic in Urine
rs117859868	10	0	27385022	T	G	2.96332e-05	Creatinine Enzymatic in Urine
rs117755772	17	0	37173642	G	A	2.96347e-05	Creatinine Enzymatic in Urine
rs34991023	8	0	129020695	T	C	2.96361e-05	Creatinine Enzymatic in Urine
rs62222328	22	0	19559303	A	G	2.96514e-05	Creatinine Enzymatic in Urine
rs13029573	2	0	161958279	G	A	2.96478e-05	Creatinine Enzymatic in Urine
rs11614803	12	0	122781689	A	G	2.96476e-05	Creatinine Enzymatic in Urine
rs11103202	9	0	138749392	G	T	2.96464e-05	Creatinine Enzymatic in Urine
rs115474507	5	0	92621777	G	A	2.96463e-05	Creatinine Enzymatic in Urine
rs12332762	5	0	102431274	C	T	2.96457e-05	Creatinine Enzymatic in Urine
rs736118	15	0	74473739	T	C	2.9645e-05	Creatinine Enzymatic in Urine
rs3779859	8	0	2013091	T	C	2.96571e-05	Creatinine Enzymatic in Urine
rs40986	5	0	135276314	C	T	2.96436e-05	Creatinine Enzymatic in Urine
rs12704501	7	0	89602672	T	C	2.9642e-05	Creatinine Enzymatic in Urine
rs59583317	7	0	140116587	A	G	2.96419e-05	Creatinine Enzymatic in Urine
rs71666210	1	0	89515684	C	T	2.96388e-05	Creatinine Enzymatic in Urine
rs78961794	19	0	4505594	A	G	2.96378e-05	Creatinine Enzymatic in Urine
rs11019881	11	0	91970350	A	G	2.96369e-05	Creatinine Enzymatic in Urine
rs12706024	7	0	114917247	A	G	2.96363e-05	Creatinine Enzymatic in Urine
rs80298419	6	0	39018577	C	T	2.96362e-05	Creatinine Enzymatic in Urine
rs3804100	4	0	154625409	C	T	2.96421e-05	Creatinine Enzymatic in Urine
rs72846035	6	0	36803067	A	C	2.97257e-05	Creatinine Enzymatic in Urine
rs7111373	11	0	130488500	C	T	2.97286e-05	Creatinine Enzymatic in Urine
rs150109831	1	0	41976351	T	C	2.97319e-05	Creatinine Enzymatic in Urine
rs11651987	17	0	39053831	A	G	2.98193e-05	Creatinine Enzymatic in Urine
rs74573578	15	0	50139453	T	C	2.98158e-05	Creatinine Enzymatic in Urine
rs141582725	6	0	37414212	A	G	2.98156e-05	Creatinine Enzymatic in Urine
rs7777197	7	0	132805055	C	T	2.98151e-05	Creatinine Enzymatic in Urine
rs925054	6	0	54555590	C	T	2.98135e-05	Creatinine Enzymatic in Urine
rs75766256	12	0	71048818	T	C	2.98085e-05	Creatinine Enzymatic in Urine
rs77230496	4	0	3713630	C	G	2.98079e-05	Creatinine Enzymatic in Urine
rs945094	10	0	116143802	A	T	2.98031e-05	Creatinine Enzymatic in Urine
rs12619626	2	0	166148746	G	A	2.98028e-05	Creatinine Enzymatic in Urine
rs142185271	2	0	161025742	C	T	2.98015e-05	Creatinine Enzymatic in Urine
rs112637956	11	0	61172448	A	G	2.97987e-05	Creatinine Enzymatic in Urine
rs113088143	7	0	19196633	G	A	2.97985e-05	Creatinine Enzymatic in Urine
rs77737939	3	0	53040746	A	G	2.97966e-05	Creatinine Enzymatic in Urine
rs73208109	21	0	39217349	T	C	2.97933e-05	Creatinine Enzymatic in Urine
rs118180408	14	0	79220657	T	C	2.97908e-05	Creatinine Enzymatic in Urine
rs79597359	6	0	137180245	A	G	2.98246e-05	Creatinine Enzymatic in Urine
rs113358410	5	0	103872028	C	T	2.98285e-05	Creatinine Enzymatic in Urine
rs112397820	13	0	75926928	C	T	2.98288e-05	Creatinine Enzymatic in Urine
rs6436310	2	0	223167710	A	G	2.98318e-05	Creatinine Enzymatic in Urine
rs146481344	3	0	130734988	T	C	2.98522e-05	Creatinine Enzymatic in Urine
rs116873112	9	0	73748747	G	T	2.9852e-05	Creatinine Enzymatic in Urine
rs79340899	4	0	183802060	T	C	2.98501e-05	Creatinine Enzymatic in Urine
rs116267390	2	0	237890237	T	C	2.98497e-05	Creatinine Enzymatic in Urine
Affx-80287548	19	0	18979474	C	CAAAG	2.98477e-05	Creatinine Enzymatic in Urine
rs11016311	10	0	130339984	A	G	2.9846e-05	Creatinine Enzymatic in Urine
rs13089590	3	0	135174907	T	G	2.98455e-05	Creatinine Enzymatic in Urine
rs7789704	7	0	26607065	G	T	2.97899e-05	Creatinine Enzymatic in Urine
rs1863568	4	0	102432547	C	T	2.98438e-05	Creatinine Enzymatic in Urine
rs76734024	5	0	120478704	G	C	2.98435e-05	Creatinine Enzymatic in Urine
rs114304951	4	0	112431773	T	C	2.98408e-05	Creatinine Enzymatic in Urine
rs73024433	3	0	151930187	T	C	2.98407e-05	Creatinine Enzymatic in Urine
rs79161645	3	0	190753161	C	A	2.98399e-05	Creatinine Enzymatic in Urine
rs9532376	13	0	39984228	C	T	2.98388e-05	Creatinine Enzymatic in Urine
rs994401	14	0	78981816	T	C	2.98368e-05	Creatinine Enzymatic in Urine
Affx-8933677	13	0	108832735	C	T	2.98358e-05	Creatinine Enzymatic in Urine
rs117017936	16	0	79030974	T	C	2.98437e-05	Creatinine Enzymatic in Urine
rs116274618	2	0	7797021	T	C	2.97847e-05	Creatinine Enzymatic in Urine
rs79054125	7	0	97945073	T	C	2.97842e-05	Creatinine Enzymatic in Urine
rs148321872	6	0	144800952	T	C	2.97836e-05	Creatinine Enzymatic in Urine
rs1922481	2	0	49140983	A	G	2.97499e-05	Creatinine Enzymatic in Urine
rs6996950	8	0	10469817	G	A	2.97499e-05	Creatinine Enzymatic in Urine
rs71401688	15	0	75470515	T	C	2.97485e-05	Creatinine Enzymatic in Urine
rs71358269	17	0	9618365	A	G	2.97469e-05	Creatinine Enzymatic in Urine
rs76085932	13	0	110867442	T	C	2.97458e-05	Creatinine Enzymatic in Urine
rs200515976	17	0	16338283	T	C	2.97448e-05	Creatinine Enzymatic in Urine
rs117213369	16	0	86235528	A	G	2.97436e-05	Creatinine Enzymatic in Urine
rs3209157	5	0	71519664	T	C	2.97516e-05	Creatinine Enzymatic in Urine
rs78014488	9	0	71622226	T	C	2.97436e-05	Creatinine Enzymatic in Urine
rs11657453	17	0	6070167	C	T	2.97431e-05	Creatinine Enzymatic in Urine
rs12595967	16	0	74855580	T	C	2.97416e-05	Creatinine Enzymatic in Urine
rs118038414	16	0	75534172	T	C	2.97395e-05	Creatinine Enzymatic in Urine
rs148478613	11	0	64670130	T	C	2.9739e-05	Creatinine Enzymatic in Urine
rs117451865	10	0	109762091	T	C	2.97353e-05	Creatinine Enzymatic in Urine
rs3924276	6	0	40674786	A	G	2.97321e-05	Creatinine Enzymatic in Urine
rs73104236	20	0	16198482	C	T	2.9732e-05	Creatinine Enzymatic in Urine
rs11577686	1	0	207147521	G	A	2.97435e-05	Creatinine Enzymatic in Urine
rs114135587	3	0	63981225	A	G	2.90888e-05	Creatinine Enzymatic in Urine
rs2164203	7	0	130853246	T	C	2.97517e-05	Creatinine Enzymatic in Urine
rs17349353	8	0	26897045	A	G	2.97536e-05	Creatinine Enzymatic in Urine
rs12881314	14	0	38972989	T	C	2.97834e-05	Creatinine Enzymatic in Urine
rs143606131	2	0	179115801	G	T	2.97822e-05	Creatinine Enzymatic in Urine
rs117064946	7	0	17178000	C	T	2.97809e-05	Creatinine Enzymatic in Urine
rs2375683	2	0	197070713	T	G	2.97773e-05	Creatinine Enzymatic in Urine
rs114921033	2	0	213568173	G	A	2.97729e-05	Creatinine Enzymatic in Urine
rs78030420	11	0	90806944	T	G	2.97726e-05	Creatinine Enzymatic in Urine
rs77317782	16	0	73906056	G	A	2.97698e-05	Creatinine Enzymatic in Urine
rs61953680	13	0	71056248	C	T	2.97527e-05	Creatinine Enzymatic in Urine
rs2297372	6	0	160525287	C	G	2.97697e-05	Creatinine Enzymatic in Urine
rs76745052	8	0	3165356	T	C	2.97665e-05	Creatinine Enzymatic in Urine
rs11594999	10	0	43796792	A	G	2.97647e-05	Creatinine Enzymatic in Urine
rs10044223	5	0	125908135	G	T	2.97608e-05	Creatinine Enzymatic in Urine
rs9995412	4	0	6402159	C	T	2.9759e-05	Creatinine Enzymatic in Urine
rs755731	17	0	14197543	T	G	2.97589e-05	Creatinine Enzymatic in Urine
rs846239	4	0	2477805	A	G	2.97577e-05	Creatinine Enzymatic in Urine
rs79029826	17	0	4670182	T	C	2.97571e-05	Creatinine Enzymatic in Urine
rs17266771	5	0	111506751	C	T	2.97676e-05	Creatinine Enzymatic in Urine
rs77662766	1	0	180519998	A	G	3.01462e-05	Creatinine Enzymatic in Urine
rs4965422	15	0	99105872	C	G	2.90884e-05	Creatinine Enzymatic in Urine
rs75664674	18	0	7318148	A	G	2.90865e-05	Creatinine Enzymatic in Urine
rs76176364	16	0	50519742	G	A	2.84233e-05	Creatinine Enzymatic in Urine
rs146805043	16	0	27221616	A	G	2.84226e-05	Creatinine Enzymatic in Urine
rs148349259	14	0	104481153	C	T	2.84215e-05	Creatinine Enzymatic in Urine
rs149383529	9	0	139735569	A	G	2.84208e-05	Creatinine Enzymatic in Urine
rs113474038	2	0	176241645	G	A	2.84195e-05	Creatinine Enzymatic in Urine
rs79586055	4	0	98149733	T	C	2.84186e-05	Creatinine Enzymatic in Urine
rs75057920	3	0	64572427	G	A	2.84181e-05	Creatinine Enzymatic in Urine
rs1817526	12	0	31886971	T	C	2.84151e-05	Creatinine Enzymatic in Urine
rs146729717	5	0	110835762	T	C	2.84117e-05	Creatinine Enzymatic in Urine
rs34901952	9	0	137494927	C	T	2.84076e-05	Creatinine Enzymatic in Urine
rs77196540	6	0	129930774	A	G	2.84055e-05	Creatinine Enzymatic in Urine
rs76116478	14	0	83405833	C	G	2.83987e-05	Creatinine Enzymatic in Urine
rs71511929	8	0	49457858	T	C	2.8398e-05	Creatinine Enzymatic in Urine
rs80000386	5	0	56536186	T	A	2.83971e-05	Creatinine Enzymatic in Urine
rs11610176	12	0	116910902	C	A	2.83961e-05	Creatinine Enzymatic in Urine
rs36012433	2	0	217606808	C	T	2.84248e-05	Creatinine Enzymatic in Urine
rs34968964	5	0	75960968	C	G	2.84248e-05	Creatinine Enzymatic in Urine
rs76546295	16	0	20216850	T	C	2.84258e-05	Creatinine Enzymatic in Urine
rs117203015	18	0	24238191	A	C	2.84259e-05	Creatinine Enzymatic in Urine
rs217592	7	0	14936998	C	T	2.84463e-05	Creatinine Enzymatic in Urine
rs11663236	18	0	53946453	C	T	2.84446e-05	Creatinine Enzymatic in Urine
rs12597334	16	0	63180815	A	G	2.84433e-05	Creatinine Enzymatic in Urine
rs76110751	13	0	84274473	C	T	2.84424e-05	Creatinine Enzymatic in Urine
rs57079800	3	0	54325798	A	G	2.84422e-05	Creatinine Enzymatic in Urine
rs72830147	6	0	2078742	C	T	2.84414e-05	Creatinine Enzymatic in Urine
rs35931444	8	0	80560009	T	C	2.84398e-05	Creatinine Enzymatic in Urine
rs11081188	18	0	5371579	A	C	2.83948e-05	Creatinine Enzymatic in Urine
rs34395492	18	0	50664769	T	C	2.84371e-05	Creatinine Enzymatic in Urine
rs4802725	19	0	51173423	T	C	2.8434e-05	Creatinine Enzymatic in Urine
rs117083846	6	0	76756529	A	G	2.84331e-05	Creatinine Enzymatic in Urine
rs9268103	6	0	32245370	A	G	2.8431e-05	Creatinine Enzymatic in Urine
rs911088	14	0	31245971	G	A	2.84296e-05	Creatinine Enzymatic in Urine
rs72718641	9	0	29939858	A	C	2.8429e-05	Creatinine Enzymatic in Urine
rs186911920	6	0	154731566	T	C	2.84286e-05	Creatinine Enzymatic in Urine
rs79427671	5	0	119398841	G	A	2.84274e-05	Creatinine Enzymatic in Urine
rs35431484	5	0	126906533	C	T	2.84346e-05	Creatinine Enzymatic in Urine
rs75269707	6	0	40352264	G	A	2.84468e-05	Creatinine Enzymatic in Urine
rs118013809	11	0	63595371	G	T	2.83945e-05	Creatinine Enzymatic in Urine
rs79841987	4	0	150490283	C	T	2.83885e-05	Creatinine Enzymatic in Urine
rs10144775	14	0	33856533	T	G	2.8356e-05	Creatinine Enzymatic in Urine
rs4539457	13	0	38627152	A	G	2.83546e-05	Creatinine Enzymatic in Urine
rs34173438	2	0	18709342	C	T	2.83538e-05	Creatinine Enzymatic in Urine
rs41452747	18	0	52918380	A	G	2.83516e-05	Creatinine Enzymatic in Urine
rs2183271	10	0	21957229	C	T	2.835e-05	Creatinine Enzymatic in Urine
rs4974695	4	0	2471974	C	T	2.83486e-05	Creatinine Enzymatic in Urine
rs62215045	21	0	47111568	G	T	2.83478e-05	Creatinine Enzymatic in Urine
rs10502789	18	0	40070199	G	A	2.83462e-05	Creatinine Enzymatic in Urine
rs8082433	17	0	54089286	G	T	2.83431e-05	Creatinine Enzymatic in Urine
rs79846861	3	0	187421081	G	T	2.83424e-05	Creatinine Enzymatic in Urine
rs115399842	2	0	192141235	C	T	2.83376e-05	Creatinine Enzymatic in Urine
rs114144436	17	0	2832984	T	C	2.83366e-05	Creatinine Enzymatic in Urine
rs61826217	1	0	200171437	G	T	2.83351e-05	Creatinine Enzymatic in Urine
rs117039940	14	0	84028498	G	A	2.83349e-05	Creatinine Enzymatic in Urine
rs75965307	5	0	132573894	G	A	2.83335e-05	Creatinine Enzymatic in Urine
rs76838203	6	0	23505667	A	G	2.83562e-05	Creatinine Enzymatic in Urine
rs1711781	13	0	60101315	G	A	2.83584e-05	Creatinine Enzymatic in Urine
rs36091095	3	0	50781416	A	G	2.83589e-05	Creatinine Enzymatic in Urine
rs117083791	15	0	71514955	A	G	2.83596e-05	Creatinine Enzymatic in Urine
rs62365703	5	0	135101862	T	C	2.83884e-05	Creatinine Enzymatic in Urine
rs76760096	3	0	80845720	T	C	2.83883e-05	Creatinine Enzymatic in Urine
rs77754342	5	0	68250652	A	G	2.83869e-05	Creatinine Enzymatic in Urine
rs114498692	4	0	146895498	T	C	2.83868e-05	Creatinine Enzymatic in Urine
rs77409424	16	0	7787994	T	C	2.83811e-05	Creatinine Enzymatic in Urine
rs76099073	10	0	54234770	A	G	2.83805e-05	Creatinine Enzymatic in Urine
rs58952610	6	0	158962055	C	T	2.83799e-05	Creatinine Enzymatic in Urine
rs144112024	2	0	196673569	C	G	2.83913e-05	Creatinine Enzymatic in Urine
rs115745529	4	0	17233112	A	G	2.83787e-05	Creatinine Enzymatic in Urine
rs17045173	2	0	116629690	A	G	2.83724e-05	Creatinine Enzymatic in Urine
rs7422778	2	0	68656414	A	G	2.83705e-05	Creatinine Enzymatic in Urine
rs11060601	12	0	130365180	T	C	2.83703e-05	Creatinine Enzymatic in Urine
rs35837362	5	0	24792462	C	A	2.83687e-05	Creatinine Enzymatic in Urine
rs113144265	16	0	20435570	G	A	2.83657e-05	Creatinine Enzymatic in Urine
rs4430148	9	0	110231817	T	C	2.8362e-05	Creatinine Enzymatic in Urine
rs12217971	10	0	12338626	G	C	2.83606e-05	Creatinine Enzymatic in Urine
rs77060885	4	0	554710	T	C	2.83772e-05	Creatinine Enzymatic in Urine
rs741216	4	0	13767513	A	G	2.83329e-05	Creatinine Enzymatic in Urine
rs9366999	6	0	39202157	A	G	2.84532e-05	Creatinine Enzymatic in Urine
rs188708	12	0	77408931	C	G	2.84575e-05	Creatinine Enzymatic in Urine
rs2918242	3	0	115476930	T	C	2.85239e-05	Creatinine Enzymatic in Urine
rs2287813	19	0	10084292	G	C	2.85232e-05	Creatinine Enzymatic in Urine
rs113483883	19	0	29331929	T	C	2.85229e-05	Creatinine Enzymatic in Urine
rs13018626	2	0	67087652	T	C	2.85227e-05	Creatinine Enzymatic in Urine
rs13264131	8	0	42375957	G	A	2.85195e-05	Creatinine Enzymatic in Urine
rs78387752	8	0	59090599	G	A	2.85185e-05	Creatinine Enzymatic in Urine
rs112897776	8	0	120543626	T	C	2.85184e-05	Creatinine Enzymatic in Urine
rs78569615	8	0	47052504	G	C	2.85175e-05	Creatinine Enzymatic in Urine
rs117274312	7	0	139427442	T	C	2.85167e-05	Creatinine Enzymatic in Urine
rs1058260	15	0	101922323	G	A	2.85148e-05	Creatinine Enzymatic in Urine
rs200644588	16	0	14676099	A	G	2.85147e-05	Creatinine Enzymatic in Urine
rs12617221	2	0	180593735	A	G	2.85115e-05	Creatinine Enzymatic in Urine
rs76439681	5	0	63179565	A	G	2.85115e-05	Creatinine Enzymatic in Urine
rs10499639	7	0	46166991	A	T	2.85102e-05	Creatinine Enzymatic in Urine
rs6928585	6	0	95948860	T	G	2.85085e-05	Creatinine Enzymatic in Urine
rs117351674	17	0	75305063	A	G	2.8524e-05	Creatinine Enzymatic in Urine
rs149802271	14	0	21590855	C	T	2.85301e-05	Creatinine Enzymatic in Urine
rs17075872	4	0	185396395	A	G	2.85305e-05	Creatinine Enzymatic in Urine
rs2894196	6	0	31230111	A	T	2.85319e-05	Creatinine Enzymatic in Urine
rs758951	4	0	24754107	A	C	2.85574e-05	Creatinine Enzymatic in Urine
rs117438354	7	0	89488842	C	T	2.85573e-05	Creatinine Enzymatic in Urine
rs12155623	8	0	49812201	A	T	2.85562e-05	Creatinine Enzymatic in Urine
rs116978125	22	0	45203246	A	G	2.85529e-05	Creatinine Enzymatic in Urine
rs79542091	7	0	29176589	T	A	2.85515e-05	Creatinine Enzymatic in Urine
rs117729174	17	0	78269801	C	T	2.85476e-05	Creatinine Enzymatic in Urine
rs74598723	8	0	20404416	A	G	2.85474e-05	Creatinine Enzymatic in Urine
rs2683682	2	0	67729163	C	T	2.85083e-05	Creatinine Enzymatic in Urine
rs75392164	2	0	159915043	G	A	2.85463e-05	Creatinine Enzymatic in Urine
rs76754356	20	0	10719667	A	C	2.8541e-05	Creatinine Enzymatic in Urine
rs76806354	12	0	119251983	C	T	2.85395e-05	Creatinine Enzymatic in Urine
rs148060787	11	0	61730325	T	C	2.85385e-05	Creatinine Enzymatic in Urine
rs72685958	4	0	122135476	G	C	2.85364e-05	Creatinine Enzymatic in Urine
rs3849482	3	0	76451421	T	C	2.85354e-05	Creatinine Enzymatic in Urine
rs76536024	13	0	56708724	A	G	2.85337e-05	Creatinine Enzymatic in Urine
rs116961552	17	0	76927035	T	C	2.8533e-05	Creatinine Enzymatic in Urine
rs11621133	14	0	58217960	T	C	2.85416e-05	Creatinine Enzymatic in Urine
rs17348270	2	0	69981115	A	G	2.84537e-05	Creatinine Enzymatic in Urine
rs78875074	4	0	78131621	A	G	2.85079e-05	Creatinine Enzymatic in Urine
rs117025629	13	0	91556238	A	G	2.85074e-05	Creatinine Enzymatic in Urine
rs17368246	5	0	36627520	A	G	2.84809e-05	Creatinine Enzymatic in Urine
rs11257754	10	0	12423107	A	G	2.84795e-05	Creatinine Enzymatic in Urine
rs68093099	2	0	21190107	T	G	2.84788e-05	Creatinine Enzymatic in Urine
rs2466245	8	0	12872757	G	A	2.84784e-05	Creatinine Enzymatic in Urine
rs79604701	4	0	166487203	A	C	2.84768e-05	Creatinine Enzymatic in Urine
rs17479428	4	0	25037883	G	T	2.84756e-05	Creatinine Enzymatic in Urine
rs36040280	2	0	122094527	A	G	2.84715e-05	Creatinine Enzymatic in Urine
rs76589366	4	0	55470743	G	T	2.84676e-05	Creatinine Enzymatic in Urine
rs76352576	7	0	17302449	A	G	2.84652e-05	Creatinine Enzymatic in Urine
rs1166340	1	0	217296439	C	T	2.84632e-05	Creatinine Enzymatic in Urine
rs9600879	13	0	77984915	C	T	2.84621e-05	Creatinine Enzymatic in Urine
rs78901132	5	0	179521635	T	C	2.84619e-05	Creatinine Enzymatic in Urine
rs4946977	6	0	109775366	T	C	2.84603e-05	Creatinine Enzymatic in Urine
rs78565777	21	0	24879624	T	C	2.84603e-05	Creatinine Enzymatic in Urine
rs150611171	10	0	103988605	T	C	2.84587e-05	Creatinine Enzymatic in Urine
rs117595717	10	0	81184991	A	C	2.84812e-05	Creatinine Enzymatic in Urine
rs12616439	2	0	110256377	A	G	2.84813e-05	Creatinine Enzymatic in Urine
rs1397249	3	0	68554434	C	T	2.8484e-05	Creatinine Enzymatic in Urine
rs17050793	4	0	140443647	C	T	2.84862e-05	Creatinine Enzymatic in Urine
rs74566001	5	0	57439506	C	A	2.85055e-05	Creatinine Enzymatic in Urine
rs56406450	2	0	66510581	T	C	2.85054e-05	Creatinine Enzymatic in Urine
rs75369730	18	0	6190098	T	G	2.85035e-05	Creatinine Enzymatic in Urine
rs55986781	2	0	60655551	T	C	2.85031e-05	Creatinine Enzymatic in Urine
rs78493864	4	0	163135813	A	G	2.85022e-05	Creatinine Enzymatic in Urine
rs459131	5	0	55725213	G	A	2.85017e-05	Creatinine Enzymatic in Urine
rs115976767	10	0	4231888	G	C	2.84996e-05	Creatinine Enzymatic in Urine
rs616214	11	0	78939166	C	T	2.85077e-05	Creatinine Enzymatic in Urine
rs839539	2	0	212811801	G	T	2.8495e-05	Creatinine Enzymatic in Urine
rs116137164	6	0	34044361	T	C	2.84932e-05	Creatinine Enzymatic in Urine
rs10016796	4	0	5368981	G	A	2.84932e-05	Creatinine Enzymatic in Urine
rs76117464	14	0	98365580	C	A	2.84908e-05	Creatinine Enzymatic in Urine
rs200803638	11	0	56310564	A	G	2.849e-05	Creatinine Enzymatic in Urine
rs17419675	4	0	87595822	A	G	2.849e-05	Creatinine Enzymatic in Urine
rs7174798	15	0	34100604	C	T	2.84897e-05	Creatinine Enzymatic in Urine
rs36097936	1	0	50698860	C	A	2.84877e-05	Creatinine Enzymatic in Urine
rs12891139	14	0	89942068	T	C	2.84949e-05	Creatinine Enzymatic in Urine
rs72767759	5	0	58679021	A	G	2.85579e-05	Creatinine Enzymatic in Urine
rs10507273	12	0	117152794	G	A	2.83325e-05	Creatinine Enzymatic in Urine
rs146657404	1	0	206230844	C	T	2.83299e-05	Creatinine Enzymatic in Urine
rs74505693	11	0	117668721	A	G	2.81892e-05	Creatinine Enzymatic in Urine
rs7961797	12	0	129275893	A	G	2.81871e-05	Creatinine Enzymatic in Urine
rs114877792	3	0	110502547	T	C	2.81834e-05	Creatinine Enzymatic in Urine
rs143433432	5	0	16682075	C	T	2.81807e-05	Creatinine Enzymatic in Urine
rs115244397	4	0	104361011	T	C	2.81806e-05	Creatinine Enzymatic in Urine
rs61962901	13	0	113290116	G	A	2.81788e-05	Creatinine Enzymatic in Urine
rs3951142	2	0	9806825	A	C	2.81787e-05	Creatinine Enzymatic in Urine
rs12088309	1	0	94563916	C	T	2.81787e-05	Creatinine Enzymatic in Urine
rs1017615	11	0	45392746	T	G	2.81774e-05	Creatinine Enzymatic in Urine
rs34600269	8	0	13867044	C	T	2.81763e-05	Creatinine Enzymatic in Urine
rs193042896	2	0	152490236	T	C	2.8176e-05	Creatinine Enzymatic in Urine
rs114523997	6	0	10755216	T	C	2.8176e-05	Creatinine Enzymatic in Urine
rs74399055	17	0	12689583	T	C	2.8174e-05	Creatinine Enzymatic in Urine
rs1107256	1	0	201373844	A	G	2.81733e-05	Creatinine Enzymatic in Urine
rs7963766	12	0	129083981	G	A	2.81725e-05	Creatinine Enzymatic in Urine
rs118003141	18	0	54661715	A	G	2.81901e-05	Creatinine Enzymatic in Urine
rs146888168	3	0	3084045	T	A	2.81905e-05	Creatinine Enzymatic in Urine
rs61748270	6	0	26598572	T	C	2.81911e-05	Creatinine Enzymatic in Urine
rs55802598	7	0	21594668	G	A	2.81931e-05	Creatinine Enzymatic in Urine
rs72613117	4	0	1786766	G	A	2.82175e-05	Creatinine Enzymatic in Urine
rs265140	1	0	217603884	T	C	2.82141e-05	Creatinine Enzymatic in Urine
rs62382854	5	0	167259948	C	A	2.82117e-05	Creatinine Enzymatic in Urine
rs75578827	5	0	95356862	A	G	2.82115e-05	Creatinine Enzymatic in Urine
rs6479735	10	0	62605168	G	A	2.8209e-05	Creatinine Enzymatic in Urine
rs77438038	2	0	45511957	C	G	2.82089e-05	Creatinine Enzymatic in Urine
rs17253012	14	0	52816171	G	A	2.82052e-05	Creatinine Enzymatic in Urine
rs35616025	11	0	8025954	G	T	2.81725e-05	Creatinine Enzymatic in Urine
rs149487716	1	0	168768448	C	T	2.82045e-05	Creatinine Enzymatic in Urine
rs2307203	19	0	4930693	G	C	2.82034e-05	Creatinine Enzymatic in Urine
rs116315507	1	0	5058911	A	G	2.82023e-05	Creatinine Enzymatic in Urine
rs1995499	2	0	8561301	G	A	2.82013e-05	Creatinine Enzymatic in Urine
rs17002005	21	0	27701685	A	G	2.81969e-05	Creatinine Enzymatic in Urine
rs72773530	10	0	9620193	C	T	2.81961e-05	Creatinine Enzymatic in Urine
rs117972019	16	0	19230827	T	G	2.81958e-05	Creatinine Enzymatic in Urine
rs1290671	3	0	169643757	T	G	2.81944e-05	Creatinine Enzymatic in Urine
rs1257500	14	0	99567054	C	A	2.82038e-05	Creatinine Enzymatic in Urine
rs61836259	1	0	118636799	G	A	2.82191e-05	Creatinine Enzymatic in Urine
rs11103000	9	0	138321113	A	G	2.81715e-05	Creatinine Enzymatic in Urine
rs11769135	7	0	103902438	T	C	2.81665e-05	Creatinine Enzymatic in Urine
rs75021237	1	0	63956378	C	T	2.81421e-05	Creatinine Enzymatic in Urine
rs72850150	2	0	133653791	A	G	2.81397e-05	Creatinine Enzymatic in Urine
rs9979246	21	0	17068804	T	C	2.81352e-05	Creatinine Enzymatic in Urine
rs17140526	16	0	6580311	G	A	2.81323e-05	Creatinine Enzymatic in Urine
rs10516978	4	0	96461414	A	G	2.81317e-05	Creatinine Enzymatic in Urine
rs184666801	1	0	222801235	C	G	2.81316e-05	Creatinine Enzymatic in Urine
rs75938880	21	0	17101594	C	T	2.81314e-05	Creatinine Enzymatic in Urine
rs116688677	7	0	84449942	T	C	2.81286e-05	Creatinine Enzymatic in Urine
rs2855448	6	0	33136575	C	T	2.81285e-05	Creatinine Enzymatic in Urine
rs75773592	1	0	86571544	T	G	2.81229e-05	Creatinine Enzymatic in Urine
rs1005304	20	0	2735182	A	G	2.81198e-05	Creatinine Enzymatic in Urine
rs78920805	12	0	96066092	A	C	2.81191e-05	Creatinine Enzymatic in Urine
rs59876076	3	0	16558160	T	G	2.81185e-05	Creatinine Enzymatic in Urine
rs61735686	1	0	34190951	G	C	2.81179e-05	Creatinine Enzymatic in Urine
rs74471177	9	0	90804063	T	C	3.95005e-05	Creatinine Enzymatic in Urine
rs9316569	13	0	22387359	C	T	2.81427e-05	Creatinine Enzymatic in Urine
rs12911263	15	0	98674129	C	T	2.81445e-05	Creatinine Enzymatic in Urine
rs143882052	2	0	202060670	T	C	2.81457e-05	Creatinine Enzymatic in Urine
rs62197391	2	0	168052972	T	C	2.81481e-05	Creatinine Enzymatic in Urine
rs28374260	3	0	73722788	C	T	2.81655e-05	Creatinine Enzymatic in Urine
rs7919642	10	0	12815288	A	G	2.81643e-05	Creatinine Enzymatic in Urine
rs77996393	6	0	12418581	A	G	2.81626e-05	Creatinine Enzymatic in Urine
rs684831	13	0	22359236	T	C	2.81619e-05	Creatinine Enzymatic in Urine
rs72658060	4	0	92496185	A	G	2.81606e-05	Creatinine Enzymatic in Urine
rs76890934	4	0	92333704	T	C	2.81602e-05	Creatinine Enzymatic in Urine
rs11777391	8	0	23307580	T	G	2.81599e-05	Creatinine Enzymatic in Urine
rs1345078	5	0	112531024	G	A	2.81691e-05	Creatinine Enzymatic in Urine
rs79845448	4	0	23449712	T	C	2.81584e-05	Creatinine Enzymatic in Urine
rs9578876	13	0	26084161	G	T	2.81559e-05	Creatinine Enzymatic in Urine
rs13084354	3	0	156218823	T	C	2.81541e-05	Creatinine Enzymatic in Urine
rs858725	11	0	130087978	T	C	2.81523e-05	Creatinine Enzymatic in Urine
rs56046206	6	0	33036548	A	G	2.81521e-05	Creatinine Enzymatic in Urine
rs74699672	1	0	30317978	T	A	2.81516e-05	Creatinine Enzymatic in Urine
rs116948054	6	0	123801609	T	C	2.81501e-05	Creatinine Enzymatic in Urine
rs16894197	6	0	28648271	T	C	2.81485e-05	Creatinine Enzymatic in Urine
rs77895788	17	0	5526659	A	G	2.81574e-05	Creatinine Enzymatic in Urine
rs709080	3	0	191446414	T	C	2.83323e-05	Creatinine Enzymatic in Urine
rs117963180	10	0	9453832	A	C	2.82194e-05	Creatinine Enzymatic in Urine
rs61908095	12	0	15799990	C	T	2.82218e-05	Creatinine Enzymatic in Urine
rs77632188	19	0	45578312	G	A	2.82974e-05	Creatinine Enzymatic in Urine
rs2662337	5	0	71102112	A	G	2.82962e-05	Creatinine Enzymatic in Urine
rs17097938	14	0	61448049	G	C	2.82932e-05	Creatinine Enzymatic in Urine
rs17782211	7	0	30892816	A	G	2.82907e-05	Creatinine Enzymatic in Urine
rs73030934	6	0	169327448	T	C	2.82887e-05	Creatinine Enzymatic in Urine
rs144737036	16	0	2522849	A	G	2.82885e-05	Creatinine Enzymatic in Urine
rs61837760	1	0	226998096	A	G	2.82882e-05	Creatinine Enzymatic in Urine
rs75549130	7	0	38136881	A	C	2.8286e-05	Creatinine Enzymatic in Urine
rs35341285	7	0	139911944	C	A	2.82849e-05	Creatinine Enzymatic in Urine
rs62061676	17	0	77435483	T	C	2.8284e-05	Creatinine Enzymatic in Urine
rs11602652	11	0	79443841	G	A	2.82836e-05	Creatinine Enzymatic in Urine
rs185425	5	0	57630221	G	A	2.8283e-05	Creatinine Enzymatic in Urine
rs114546808	4	0	166409638	A	G	2.8283e-05	Creatinine Enzymatic in Urine
rs79772286	2	0	15977818	T	C	2.82811e-05	Creatinine Enzymatic in Urine
rs6974145	7	0	35536636	C	A	2.82792e-05	Creatinine Enzymatic in Urine
rs76417864	12	0	123273573	G	A	2.82975e-05	Creatinine Enzymatic in Urine
rs7918077	10	0	64202391	T	G	2.83018e-05	Creatinine Enzymatic in Urine
rs76277163	5	0	105685224	G	T	2.83043e-05	Creatinine Enzymatic in Urine
rs77573328	12	0	61830963	C	T	2.83068e-05	Creatinine Enzymatic in Urine
rs75572678	2	0	211547515	C	T	2.8326e-05	Creatinine Enzymatic in Urine
rs11706736	3	0	195643807	C	G	2.83241e-05	Creatinine Enzymatic in Urine
rs34486116	7	0	135869147	G	C	2.83237e-05	Creatinine Enzymatic in Urine
rs75933758	3	0	13828919	A	G	2.83221e-05	Creatinine Enzymatic in Urine
rs117496029	11	0	131817738	T	C	2.83194e-05	Creatinine Enzymatic in Urine
rs61988051	14	0	37351960	T	C	2.83178e-05	Creatinine Enzymatic in Urine
rs72829749	10	0	125678982	C	A	2.83178e-05	Creatinine Enzymatic in Urine
rs116122626	5	0	21445348	T	G	2.82781e-05	Creatinine Enzymatic in Urine
rs76607671	20	0	7114009	A	G	2.83172e-05	Creatinine Enzymatic in Urine
rs116846170	20	0	9815945	G	A	2.83154e-05	Creatinine Enzymatic in Urine
rs11782151	8	0	86425809	T	C	2.83146e-05	Creatinine Enzymatic in Urine
rs74951557	7	0	147354676	G	A	2.83141e-05	Creatinine Enzymatic in Urine
rs72652140	8	0	69795236	C	T	2.83116e-05	Creatinine Enzymatic in Urine
rs114788640	3	0	174420222	C	T	2.83097e-05	Creatinine Enzymatic in Urine
rs75960481	1	0	181477261	A	G	2.83094e-05	Creatinine Enzymatic in Urine
rs115264168	3	0	10312599	G	A	2.83088e-05	Creatinine Enzymatic in Urine
rs17242556	5	0	157605512	C	A	2.83169e-05	Creatinine Enzymatic in Urine
rs73195242	21	0	18806326	T	C	2.82205e-05	Creatinine Enzymatic in Urine
rs4323245	5	0	169633843	G	A	2.82775e-05	Creatinine Enzymatic in Urine
rs116756170	3	0	31988925	A	G	2.82752e-05	Creatinine Enzymatic in Urine
rs7935564	11	0	5718517	G	A	2.82495e-05	Creatinine Enzymatic in Urine
rs79184350	14	0	59686598	T	C	2.82488e-05	Creatinine Enzymatic in Urine
Affx-89014843	12	0	42859012	A	G	2.82436e-05	Creatinine Enzymatic in Urine
rs924321	3	0	192675756	T	C	2.82401e-05	Creatinine Enzymatic in Urine
rs74817720	3	0	1453365	T	C	2.82393e-05	Creatinine Enzymatic in Urine
rs62095675	18	0	43905228	A	G	2.82355e-05	Creatinine Enzymatic in Urine
rs73163459	7	0	153623283	T	C	2.82324e-05	Creatinine Enzymatic in Urine
rs74800313	7	0	126464655	T	C	2.82313e-05	Creatinine Enzymatic in Urine
rs78309863	11	0	33450037	T	C	2.82301e-05	Creatinine Enzymatic in Urine
rs76825575	1	0	42793661	A	G	2.82286e-05	Creatinine Enzymatic in Urine
rs12802869	11	0	73383322	G	T	2.82273e-05	Creatinine Enzymatic in Urine
rs142461783	17	0	74395936	A	G	2.82273e-05	Creatinine Enzymatic in Urine
rs6448518	4	0	27390449	G	A	2.82273e-05	Creatinine Enzymatic in Urine
rs56285932	6	0	9648749	G	A	2.82257e-05	Creatinine Enzymatic in Urine
rs6901321	6	0	38271937	T	C	2.82223e-05	Creatinine Enzymatic in Urine
rs111929753	10	0	81211883	G	T	2.82501e-05	Creatinine Enzymatic in Urine
rs10140499	14	0	30628221	C	T	2.82548e-05	Creatinine Enzymatic in Urine
rs74273497	20	0	47501512	G	C	2.82557e-05	Creatinine Enzymatic in Urine
rs74626320	16	0	76726031	A	G	2.82558e-05	Creatinine Enzymatic in Urine
rs200127576	12	0	109281339	T	C	2.82751e-05	Creatinine Enzymatic in Urine
rs80246137	8	0	142859019	C	T	2.82732e-05	Creatinine Enzymatic in Urine
rs118109050	7	0	149218312	C	T	2.82725e-05	Creatinine Enzymatic in Urine
rs75268752	9	0	83402594	C	T	2.82704e-05	Creatinine Enzymatic in Urine
rs74903011	18	0	7888088	A	G	2.82704e-05	Creatinine Enzymatic in Urine
rs114444525	6	0	55095547	G	A	2.827e-05	Creatinine Enzymatic in Urine
rs1330659	5	0	26125816	G	A	2.82692e-05	Creatinine Enzymatic in Urine
rs117802505	20	0	59172692	C	T	2.82768e-05	Creatinine Enzymatic in Urine
rs35136539	6	0	154746358	T	C	2.82691e-05	Creatinine Enzymatic in Urine
rs4796766	17	0	40215785	T	C	2.82624e-05	Creatinine Enzymatic in Urine
rs13307346	7	0	89555562	T	C	2.82613e-05	Creatinine Enzymatic in Urine
rs11848778	14	0	97039486	C	T	2.82609e-05	Creatinine Enzymatic in Urine
rs1490413	1	0	4367323	A	G	2.82603e-05	Creatinine Enzymatic in Urine
rs76666425	10	0	17567910	A	G	2.82601e-05	Creatinine Enzymatic in Urine
rs4986200	18	0	44956944	T	C	2.82599e-05	Creatinine Enzymatic in Urine
rs72786167	10	0	33396157	C	T	2.82587e-05	Creatinine Enzymatic in Urine
rs10913200	1	0	176521655	A	G	2.82625e-05	Creatinine Enzymatic in Urine
rs76993069	4	0	102446170	T	C	2.85604e-05	Creatinine Enzymatic in Urine
rs72846681	17	0	64369822	G	A	2.85611e-05	Creatinine Enzymatic in Urine
rs74595838	4	0	27803058	A	G	2.85635e-05	Creatinine Enzymatic in Urine
rs79062020	4	0	180407387	T	C	2.89065e-05	Creatinine Enzymatic in Urine
rs6742649	2	0	3586769	G	A	2.89059e-05	Creatinine Enzymatic in Urine
rs77295010	13	0	23212388	T	G	2.89042e-05	Creatinine Enzymatic in Urine
rs147299795	10	0	49928168	A	C	2.89035e-05	Creatinine Enzymatic in Urine
rs17151427	5	0	123558636	C	T	2.89029e-05	Creatinine Enzymatic in Urine
rs114052633	4	0	146181723	A	G	2.89026e-05	Creatinine Enzymatic in Urine
rs7708547	5	0	19395901	T	G	2.89018e-05	Creatinine Enzymatic in Urine
rs17490175	6	0	165489704	T	C	2.89005e-05	Creatinine Enzymatic in Urine
rs116986513	18	0	75797076	C	T	2.88989e-05	Creatinine Enzymatic in Urine
rs1906022	4	0	71926122	T	C	2.88987e-05	Creatinine Enzymatic in Urine
rs34038946	11	0	61546888	A	G	2.88958e-05	Creatinine Enzymatic in Urine
rs192743385	15	0	102081002	T	C	2.88892e-05	Creatinine Enzymatic in Urine
rs113818484	3	0	186882439	T	C	2.88864e-05	Creatinine Enzymatic in Urine
rs12748176	1	0	171699521	C	T	2.88835e-05	Creatinine Enzymatic in Urine
rs319326	7	0	95550281	A	G	2.88823e-05	Creatinine Enzymatic in Urine
rs144860227	1	0	12069725	A	G	2.89071e-05	Creatinine Enzymatic in Urine
rs74016008	16	0	27150916	C	G	2.8909e-05	Creatinine Enzymatic in Urine
rs11823971	11	0	72388561	A	G	2.89094e-05	Creatinine Enzymatic in Urine
rs116853990	11	0	66108296	T	C	2.89096e-05	Creatinine Enzymatic in Urine
rs10787900	10	0	120808619	T	A	2.89493e-05	Creatinine Enzymatic in Urine
rs76243123	6	0	23609434	A	G	2.8945e-05	Creatinine Enzymatic in Urine
rs143001093	10	0	127455509	C	T	2.89444e-05	Creatinine Enzymatic in Urine
rs77066006	10	0	113316046	A	G	2.89436e-05	Creatinine Enzymatic in Urine
rs144678473	7	0	117003695	T	G	2.89423e-05	Creatinine Enzymatic in Urine
rs9512551	13	0	27705697	G	T	2.89366e-05	Creatinine Enzymatic in Urine
rs112713994	19	0	23545516	C	G	2.89363e-05	Creatinine Enzymatic in Urine
rs2253098	3	0	192119536	A	G	2.88818e-05	Creatinine Enzymatic in Urine
rs72779284	5	0	71461469	C	T	2.89333e-05	Creatinine Enzymatic in Urine
rs79064773	15	0	24106065	C	G	2.89288e-05	Creatinine Enzymatic in Urine
rs76967754	1	0	245032339	T	C	2.89264e-05	Creatinine Enzymatic in Urine
rs60358607	11	0	109899088	A	C	2.89227e-05	Creatinine Enzymatic in Urine
rs7960795	12	0	102219619	T	C	2.89176e-05	Creatinine Enzymatic in Urine
rs6479461	9	0	95935782	T	C	2.89128e-05	Creatinine Enzymatic in Urine
rs117259672	8	0	80767894	G	A	2.89123e-05	Creatinine Enzymatic in Urine
rs7933586	11	0	78797456	A	G	2.89109e-05	Creatinine Enzymatic in Urine
rs141436803	8	0	25250340	T	C	2.89295e-05	Creatinine Enzymatic in Urine
rs112255339	11	0	130806804	A	C	2.89501e-05	Creatinine Enzymatic in Urine
Affx-14788563	18	0	3075503	C	CAAA	2.88807e-05	Creatinine Enzymatic in Urine
rs115587413	4	0	3711936	A	G	2.88794e-05	Creatinine Enzymatic in Urine
rs2526060	16	0	74052465	A	G	2.88516e-05	Creatinine Enzymatic in Urine
rs45583834	17	0	42338482	A	G	2.88462e-05	Creatinine Enzymatic in Urine
rs114433610	4	0	102700665	T	C	2.88456e-05	Creatinine Enzymatic in Urine
rs7901230	10	0	68712424	C	T	2.88442e-05	Creatinine Enzymatic in Urine
rs78178726	3	0	65227037	C	T	2.88434e-05	Creatinine Enzymatic in Urine
rs686930	1	0	54700707	A	G	2.88423e-05	Creatinine Enzymatic in Urine
rs34528912	11	0	59631535	T	C	2.8839e-05	Creatinine Enzymatic in Urine
rs17552197	17	0	76004474	T	C	2.88384e-05	Creatinine Enzymatic in Urine
rs2288778	5	0	150920566	A	G	2.88362e-05	Creatinine Enzymatic in Urine
rs13251693	8	0	64499712	T	G	2.88354e-05	Creatinine Enzymatic in Urine
rs77966903	6	0	1137240	A	G	2.88345e-05	Creatinine Enzymatic in Urine
rs78304223	3	0	33725866	T	C	2.88298e-05	Creatinine Enzymatic in Urine
rs62530515	8	0	71366932	G	A	2.88294e-05	Creatinine Enzymatic in Urine
rs202159539	11	0	60531315	T	C	2.88271e-05	Creatinine Enzymatic in Urine
rs72745708	5	0	24017682	A	C	2.88257e-05	Creatinine Enzymatic in Urine
rs72915025	6	0	70063495	A	G	2.88518e-05	Creatinine Enzymatic in Urine
Affx-89026566	2	0	73717865	A	C	2.88526e-05	Creatinine Enzymatic in Urine
rs41287542	6	0	109295120	G	A	2.88572e-05	Creatinine Enzymatic in Urine
rs720667	7	0	38434265	T	C	2.88577e-05	Creatinine Enzymatic in Urine
rs79184130	2	0	88801616	T	C	2.88794e-05	Creatinine Enzymatic in Urine
rs7241839	18	0	35557827	T	C	2.88778e-05	Creatinine Enzymatic in Urine
rs75226763	17	0	20610432	C	A	2.88776e-05	Creatinine Enzymatic in Urine
rs79345024	5	0	21154640	T	C	2.88776e-05	Creatinine Enzymatic in Urine
rs77255906	12	0	113673962	A	G	2.88729e-05	Creatinine Enzymatic in Urine
rs7783339	7	0	56152431	T	A	2.88679e-05	Creatinine Enzymatic in Urine
rs78410527	16	0	81806990	A	C	2.88675e-05	Creatinine Enzymatic in Urine
rs1173103	9	0	93445200	A	G	2.88806e-05	Creatinine Enzymatic in Urine
rs2981482	3	0	124802888	C	T	2.8866e-05	Creatinine Enzymatic in Urine
rs150300208	9	0	103566183	T	G	2.88638e-05	Creatinine Enzymatic in Urine
rs131533	22	0	16870425	T	C	2.88631e-05	Creatinine Enzymatic in Urine
rs41273513	1	0	158576973	G	A	2.88623e-05	Creatinine Enzymatic in Urine
rs12030277	1	0	225524472	G	T	2.88611e-05	Creatinine Enzymatic in Urine
rs3733473	4	0	185350422	A	G	2.88606e-05	Creatinine Enzymatic in Urine
rs75894532	11	0	124984629	T	G	2.88601e-05	Creatinine Enzymatic in Urine
rs80154967	13	0	46400352	A	G	2.8859e-05	Creatinine Enzymatic in Urine
rs12802641	11	0	67535661	T	C	2.88655e-05	Creatinine Enzymatic in Urine
rs114072734	6	0	160171380	G	A	2.88236e-05	Creatinine Enzymatic in Urine
rs75051823	7	0	14865335	T	G	2.89528e-05	Creatinine Enzymatic in Urine
rs76257293	9	0	92819673	T	C	2.8958e-05	Creatinine Enzymatic in Urine
rs75358643	4	0	161369373	G	A	2.90589e-05	Creatinine Enzymatic in Urine
rs116949465	8	0	73089359	C	T	2.90585e-05	Creatinine Enzymatic in Urine
rs115031368	10	0	70716252	A	G	2.90556e-05	Creatinine Enzymatic in Urine
rs80124462	11	0	62237435	A	G	2.90555e-05	Creatinine Enzymatic in Urine
rs202906	6	0	28011652	C	T	2.90543e-05	Creatinine Enzymatic in Urine
Affx-31183095	7	0	99359829	A	G	2.90527e-05	Creatinine Enzymatic in Urine
rs17119922	2	0	96380253	T	C	2.90503e-05	Creatinine Enzymatic in Urine
rs7821656	8	0	77014902	A	G	2.9049e-05	Creatinine Enzymatic in Urine
rs4925626	1	0	247511781	G	A	2.90481e-05	Creatinine Enzymatic in Urine
rs11638258	15	0	94953028	G	A	2.90464e-05	Creatinine Enzymatic in Urine
rs78713809	3	0	95255136	A	G	2.90414e-05	Creatinine Enzymatic in Urine
rs117516599	16	0	54333702	C	T	2.90413e-05	Creatinine Enzymatic in Urine
rs3859564	19	0	3403004	A	G	2.90393e-05	Creatinine Enzymatic in Urine
rs16883528	7	0	147194880	C	T	2.90369e-05	Creatinine Enzymatic in Urine
rs13087503	3	0	76493877	C	A	2.90362e-05	Creatinine Enzymatic in Urine
rs12334956	8	0	73502103	G	A	2.90593e-05	Creatinine Enzymatic in Urine
rs80192238	15	0	97162186	G	A	2.90597e-05	Creatinine Enzymatic in Urine
rs79309130	17	0	40341909	A	G	2.90611e-05	Creatinine Enzymatic in Urine
rs10466712	11	0	80008298	T	C	2.90613e-05	Creatinine Enzymatic in Urine
rs17341473	5	0	103533809	T	A	2.90859e-05	Creatinine Enzymatic in Urine
rs77268067	2	0	211528908	G	A	2.90848e-05	Creatinine Enzymatic in Urine
rs35265313	16	0	2025255	A	G	2.90844e-05	Creatinine Enzymatic in Urine
rs79820638	5	0	132675422	T	C	2.9084e-05	Creatinine Enzymatic in Urine
rs78256861	11	0	61795357	T	C	2.90833e-05	Creatinine Enzymatic in Urine
rs58519734	1	0	38710834	A	G	2.90821e-05	Creatinine Enzymatic in Urine
rs10071573	5	0	72587805	T	C	2.90818e-05	Creatinine Enzymatic in Urine
rs2135230	4	0	76778548	T	G	2.90292e-05	Creatinine Enzymatic in Urine
rs77964782	2	0	131915542	G	A	2.9081e-05	Creatinine Enzymatic in Urine
rs2721823	17	0	12284953	C	T	2.9075e-05	Creatinine Enzymatic in Urine
rs114849386	2	0	202589472	C	T	2.90746e-05	Creatinine Enzymatic in Urine
rs55930861	2	0	7990307	T	C	2.90689e-05	Creatinine Enzymatic in Urine
rs118087975	21	0	36062068	G	A	2.9067e-05	Creatinine Enzymatic in Urine
rs8187	11	0	34168153	A	G	2.9064e-05	Creatinine Enzymatic in Urine
rs116070509	3	0	26765155	G	A	2.90625e-05	Creatinine Enzymatic in Urine
rs12271037	11	0	79504902	C	A	2.90622e-05	Creatinine Enzymatic in Urine
rs147109895	18	0	28648100	T	C	2.90781e-05	Creatinine Enzymatic in Urine
rs76143972	17	0	55106752	T	C	2.89537e-05	Creatinine Enzymatic in Urine
rs199753715	15	0	24921150	T	C	2.9027e-05	Creatinine Enzymatic in Urine
rs76450801	3	0	187639042	A	G	2.90257e-05	Creatinine Enzymatic in Urine
rs150834200	14	0	98371709	A	G	2.89867e-05	Creatinine Enzymatic in Urine
rs79813848	12	0	114195647	G	A	2.89856e-05	Creatinine Enzymatic in Urine
rs16825451	3	0	116456523	C	T	2.89849e-05	Creatinine Enzymatic in Urine
rs200294578	7	0	30638442	G	A	2.89834e-05	Creatinine Enzymatic in Urine
rs140729385	10	0	75896420	C	T	2.89806e-05	Creatinine Enzymatic in Urine
rs77742918	9	0	116647555	A	G	2.898e-05	Creatinine Enzymatic in Urine
rs114146338	3	0	105088509	T	G	2.89785e-05	Creatinine Enzymatic in Urine
rs80284228	16	0	12468954	T	G	2.89766e-05	Creatinine Enzymatic in Urine
rs59359516	20	0	59237898	C	T	2.89761e-05	Creatinine Enzymatic in Urine
rs11165513	1	0	96368020	T	C	2.89739e-05	Creatinine Enzymatic in Urine
rs1940640	11	0	94360812	T	G	2.89729e-05	Creatinine Enzymatic in Urine
rs17290568	5	0	92719166	A	G	2.89724e-05	Creatinine Enzymatic in Urine
rs111881077	9	0	135616645	A	G	2.89686e-05	Creatinine Enzymatic in Urine
rs950779	1	0	114602971	G	T	2.89615e-05	Creatinine Enzymatic in Urine
rs116768226	4	0	104232957	A	G	2.89581e-05	Creatinine Enzymatic in Urine
rs12474780	2	0	194430541	C	T	2.89872e-05	Creatinine Enzymatic in Urine
rs78390417	1	0	217970384	A	G	2.89898e-05	Creatinine Enzymatic in Urine
rs72874022	6	0	55562133	A	C	2.89901e-05	Creatinine Enzymatic in Urine
rs78037919	1	0	206206267	C	T	2.89923e-05	Creatinine Enzymatic in Urine
rs115919735	1	0	165331402	G	A	2.90251e-05	Creatinine Enzymatic in Urine
rs56104620	10	0	87042577	T	G	2.90227e-05	Creatinine Enzymatic in Urine
rs73046878	3	0	19083320	A	G	2.90212e-05	Creatinine Enzymatic in Urine
rs114097755	2	0	151854956	G	A	2.90201e-05	Creatinine Enzymatic in Urine
rs73231563	8	0	26671162	G	A	2.90192e-05	Creatinine Enzymatic in Urine
rs11208062	1	0	63399425	A	G	2.90184e-05	Creatinine Enzymatic in Urine
rs1714077	4	0	35930130	C	T	2.90097e-05	Creatinine Enzymatic in Urine
rs116844697	12	0	2208255	A	G	2.9027e-05	Creatinine Enzymatic in Urine
rs115655214	5	0	110825540	G	A	2.90093e-05	Creatinine Enzymatic in Urine
rs7192448	16	0	75395969	T	C	2.90059e-05	Creatinine Enzymatic in Urine
rs113703560	17	0	32492249	T	G	2.89991e-05	Creatinine Enzymatic in Urine
rs8067785	17	0	11930981	G	T	2.89974e-05	Creatinine Enzymatic in Urine
rs2591592	19	0	9075346	T	A	2.89949e-05	Creatinine Enzymatic in Urine
rs79477389	14	0	31211357	C	T	2.89944e-05	Creatinine Enzymatic in Urine
rs34568262	8	0	13007410	G	A	2.89933e-05	Creatinine Enzymatic in Urine
rs117961948	11	0	16856138	A	G	2.8993e-05	Creatinine Enzymatic in Urine
rs3126042	6	0	154975467	C	T	2.9006e-05	Creatinine Enzymatic in Urine
rs28435803	3	0	68588552	C	T	2.88226e-05	Creatinine Enzymatic in Urine
rs35265780	6	0	31631921	A	G	2.88209e-05	Creatinine Enzymatic in Urine
rs77987628	1	0	97717200	T	C	2.88195e-05	Creatinine Enzymatic in Urine
rs117022370	10	0	119506365	G	A	2.86499e-05	Creatinine Enzymatic in Urine
rs7025419	9	0	10278660	T	C	2.86491e-05	Creatinine Enzymatic in Urine
rs6915678	6	0	27235866	G	T	2.86491e-05	Creatinine Enzymatic in Urine
rs79489805	2	0	44018562	T	G	2.86477e-05	Creatinine Enzymatic in Urine
rs62009365	15	0	92218223	C	T	2.86471e-05	Creatinine Enzymatic in Urine
rs6551601	4	0	61829390	T	G	2.86466e-05	Creatinine Enzymatic in Urine
rs75450294	11	0	97570766	T	C	2.86459e-05	Creatinine Enzymatic in Urine
rs7168257	15	0	97495817	T	C	2.86454e-05	Creatinine Enzymatic in Urine
rs16894011	6	0	28332453	A	T	2.8644e-05	Creatinine Enzymatic in Urine
rs17433568	9	0	131918902	T	C	2.86402e-05	Creatinine Enzymatic in Urine
rs10482866	21	0	16523219	G	A	2.86401e-05	Creatinine Enzymatic in Urine
rs2107273	7	0	43196573	G	A	2.86395e-05	Creatinine Enzymatic in Urine
rs79992108	8	0	49554329	A	G	2.86377e-05	Creatinine Enzymatic in Urine
rs59743699	5	0	177966253	G	T	2.86356e-05	Creatinine Enzymatic in Urine
rs79051267	10	0	7740092	G	A	2.86341e-05	Creatinine Enzymatic in Urine
rs7068793	10	0	87108653	G	A	2.86529e-05	Creatinine Enzymatic in Urine
rs117589247	12	0	21648203	T	C	2.86568e-05	Creatinine Enzymatic in Urine
rs61729150	12	0	132624434	C	T	2.8657e-05	Creatinine Enzymatic in Urine
rs75419444	9	0	19405649	A	C	2.86572e-05	Creatinine Enzymatic in Urine
rs61843220	10	0	33569413	A	C	2.86714e-05	Creatinine Enzymatic in Urine
rs145886657	6	0	51947196	T	C	2.86693e-05	Creatinine Enzymatic in Urine
rs142999683	1	0	36940984	T	C	2.86692e-05	Creatinine Enzymatic in Urine
rs78568462	11	0	26975418	T	C	2.86673e-05	Creatinine Enzymatic in Urine
rs11241517	5	0	119223609	C	T	2.86662e-05	Creatinine Enzymatic in Urine
rs76698190	2	0	80725388	G	A	2.86652e-05	Creatinine Enzymatic in Urine
rs116912666	7	0	135206180	C	T	2.86649e-05	Creatinine Enzymatic in Urine
rs2400707	5	0	148205052	A	G	2.86329e-05	Creatinine Enzymatic in Urine
rs76850519	15	0	76666159	T	A	2.86626e-05	Creatinine Enzymatic in Urine
rs13066905	3	0	62912843	C	A	2.86624e-05	Creatinine Enzymatic in Urine
rs117029476	15	0	45750702	C	T	2.86617e-05	Creatinine Enzymatic in Urine
rs76785260	14	0	77366154	G	T	2.86606e-05	Creatinine Enzymatic in Urine
rs74521214	17	0	6613776	C	A	2.86605e-05	Creatinine Enzymatic in Urine
rs117215309	21	0	36698031	C	T	2.86596e-05	Creatinine Enzymatic in Urine
rs17283297	3	0	151724954	C	T	2.86594e-05	Creatinine Enzymatic in Urine
rs77454966	4	0	170019539	G	C	2.86581e-05	Creatinine Enzymatic in Urine
rs117441832	17	0	5690071	T	C	2.86624e-05	Creatinine Enzymatic in Urine
rs73143690	7	0	98201780	T	C	2.8672e-05	Creatinine Enzymatic in Urine
rs35512780	1	0	30637247	T	C	2.86323e-05	Creatinine Enzymatic in Urine
rs78020898	3	0	54037536	T	C	2.86244e-05	Creatinine Enzymatic in Urine
rs78252769	7	0	135976422	T	C	2.85856e-05	Creatinine Enzymatic in Urine
rs2155357	11	0	107509978	G	A	2.85819e-05	Creatinine Enzymatic in Urine
rs76746769	18	0	53795157	G	A	2.85804e-05	Creatinine Enzymatic in Urine
rs72578799	6	0	168119048	T	C	2.8578e-05	Creatinine Enzymatic in Urine
rs79223681	12	0	107895588	A	G	2.85776e-05	Creatinine Enzymatic in Urine
rs72782461	5	0	125699985	G	A	2.85766e-05	Creatinine Enzymatic in Urine
rs952462	2	0	167210004	C	T	2.85765e-05	Creatinine Enzymatic in Urine
rs7198656	16	0	14442631	C	T	2.85756e-05	Creatinine Enzymatic in Urine
rs62446123	7	0	22113818	A	C	2.85741e-05	Creatinine Enzymatic in Urine
rs2255511	8	0	73685545	T	C	2.85735e-05	Creatinine Enzymatic in Urine
rs199893965	9	0	17135368	T	C	2.85724e-05	Creatinine Enzymatic in Urine
rs10881575	9	0	137104210	T	C	2.85693e-05	Creatinine Enzymatic in Urine
rs115441283	2	0	134589947	C	G	2.85685e-05	Creatinine Enzymatic in Urine
rs139895246	19	0	59061392	T	C	2.85655e-05	Creatinine Enzymatic in Urine
rs2702839	8	0	6722082	T	C	2.85636e-05	Creatinine Enzymatic in Urine
rs139281019	2	0	108910718	C	T	2.85857e-05	Creatinine Enzymatic in Urine
rs2702035	2	0	85303481	T	C	2.85864e-05	Creatinine Enzymatic in Urine
rs7325555	13	0	54119324	T	C	2.85866e-05	Creatinine Enzymatic in Urine
rs9886152	7	0	19768740	T	C	2.85907e-05	Creatinine Enzymatic in Urine
rs76616451	1	0	85180449	C	T	2.86196e-05	Creatinine Enzymatic in Urine
rs75145112	5	0	148190009	C	T	2.86187e-05	Creatinine Enzymatic in Urine
rs189013781	1	0	222802652	C	T	2.86177e-05	Creatinine Enzymatic in Urine
rs76434698	3	0	173823417	G	C	2.86164e-05	Creatinine Enzymatic in Urine
rs72924493	6	0	96016052	A	C	2.8615e-05	Creatinine Enzymatic in Urine
rs184342434	12	0	110969380	A	G	2.86146e-05	Creatinine Enzymatic in Urine
rs62542759	9	0	26635464	T	C	2.86115e-05	Creatinine Enzymatic in Urine
rs144416410	1	0	48543351	G	A	2.86274e-05	Creatinine Enzymatic in Urine
rs3804572	3	0	20192686	G	A	2.85991e-05	Creatinine Enzymatic in Urine
rs12412166	10	0	122769159	T	C	2.85967e-05	Creatinine Enzymatic in Urine
rs117034294	12	0	113701828	A	G	2.85951e-05	Creatinine Enzymatic in Urine
rs4973263	2	0	230944429	C	A	2.85946e-05	Creatinine Enzymatic in Urine
rs35445420	2	0	179412966	A	G	2.85927e-05	Creatinine Enzymatic in Urine
rs80191891	14	0	59738893	C	T	2.85912e-05	Creatinine Enzymatic in Urine
rs79956781	5	0	161489983	C	A	2.85909e-05	Creatinine Enzymatic in Urine
rs72810507	16	0	55905676	T	C	2.85909e-05	Creatinine Enzymatic in Urine
rs151169935	20	0	34611605	T	C	2.8599e-05	Creatinine Enzymatic in Urine
rs76028938	1	0	102390730	C	A	2.86723e-05	Creatinine Enzymatic in Urine
rs41266605	1	0	151009208	G	A	2.86733e-05	Creatinine Enzymatic in Urine
rs76093330	4	0	184511806	C	G	2.86747e-05	Creatinine Enzymatic in Urine
rs7212579	17	0	32166145	C	T	2.87891e-05	Creatinine Enzymatic in Urine
rs34110722	17	0	8703244	C	T	2.87882e-05	Creatinine Enzymatic in Urine
rs72798124	2	0	22403845	C	A	2.87863e-05	Creatinine Enzymatic in Urine
rs11195143	10	0	112222398	T	C	2.87859e-05	Creatinine Enzymatic in Urine
rs79378493	6	0	114439123	G	A	2.87825e-05	Creatinine Enzymatic in Urine
rs115768648	3	0	80536202	A	G	2.8781e-05	Creatinine Enzymatic in Urine
rs77771245	4	0	20154192	C	A	2.87776e-05	Creatinine Enzymatic in Urine
rs200000504	2	0	176948407	T	C	2.87769e-05	Creatinine Enzymatic in Urine
rs12401754	1	0	114667383	A	G	2.87759e-05	Creatinine Enzymatic in Urine
rs17636743	5	0	153753867	T	C	2.87643e-05	Creatinine Enzymatic in Urine
rs72708679	5	0	2084936	T	G	2.87617e-05	Creatinine Enzymatic in Urine
rs76032829	19	0	24057266	A	G	2.87604e-05	Creatinine Enzymatic in Urine
rs77198763	3	0	32425247	A	C	2.87592e-05	Creatinine Enzymatic in Urine
rs61745897	6	0	39284705	C	G	2.87581e-05	Creatinine Enzymatic in Urine
rs77046769	5	0	27691682	G	C	2.87568e-05	Creatinine Enzymatic in Urine
rs1671496	12	0	16320013	A	G	2.879e-05	Creatinine Enzymatic in Urine
rs2632395	4	0	95156493	G	A	2.87908e-05	Creatinine Enzymatic in Urine
rs12442777	15	0	95974620	C	T	2.87948e-05	Creatinine Enzymatic in Urine
rs75675862	7	0	113827601	T	C	2.87974e-05	Creatinine Enzymatic in Urine
rs62534468	8	0	90534579	C	T	2.88179e-05	Creatinine Enzymatic in Urine
rs117227336	12	0	109698747	G	A	2.88171e-05	Creatinine Enzymatic in Urine
rs61752584	6	0	29429642	T	C	2.88159e-05	Creatinine Enzymatic in Urine
rs7568824	2	0	208025957	A	C	2.88154e-05	Creatinine Enzymatic in Urine
rs62270399	3	0	159563158	T	C	2.88139e-05	Creatinine Enzymatic in Urine
rs115662575	2	0	122436578	A	G	2.88123e-05	Creatinine Enzymatic in Urine
rs117293632	12	0	117337876	A	G	2.88121e-05	Creatinine Enzymatic in Urine
rs78556314	5	0	162858808	T	C	2.8755e-05	Creatinine Enzymatic in Urine
rs154784	5	0	142651518	T	C	2.88101e-05	Creatinine Enzymatic in Urine
rs56188355	22	0	24621857	A	C	2.88057e-05	Creatinine Enzymatic in Urine
rs191916364	2	0	200501967	G	T	2.88047e-05	Creatinine Enzymatic in Urine
rs78580830	19	0	42608987	T	C	2.88026e-05	Creatinine Enzymatic in Urine
rs114900626	3	0	148357900	T	C	2.88018e-05	Creatinine Enzymatic in Urine
rs17284377	16	0	49914045	C	T	2.88014e-05	Creatinine Enzymatic in Urine
rs79953491	2	0	165555539	G	A	2.88011e-05	Creatinine Enzymatic in Urine
rs62446570	7	0	18694680	T	C	2.87992e-05	Creatinine Enzymatic in Urine
rs16939243	8	0	77041819	G	A	2.88091e-05	Creatinine Enzymatic in Urine
rs34405826	15	0	58930258	A	G	2.87549e-05	Creatinine Enzymatic in Urine
rs80247254	7	0	15628319	C	T	2.87545e-05	Creatinine Enzymatic in Urine
rs116229131	1	0	245048666	C	T	2.87544e-05	Creatinine Enzymatic in Urine
rs13081724	3	0	85558363	G	C	2.87108e-05	Creatinine Enzymatic in Urine
rs79162523	3	0	155285939	A	C	2.87061e-05	Creatinine Enzymatic in Urine
rs75147203	3	0	166047466	A	G	2.8706e-05	Creatinine Enzymatic in Urine
rs3773269	3	0	13661991	G	A	2.86995e-05	Creatinine Enzymatic in Urine
rs12730845	1	0	20768317	T	C	2.86972e-05	Creatinine Enzymatic in Urine
rs117148085	11	0	122837071	A	G	2.8691e-05	Creatinine Enzymatic in Urine
rs145062084	14	0	73407054	A	G	2.86872e-05	Creatinine Enzymatic in Urine
rs112847697	5	0	77691916	G	A	2.87132e-05	Creatinine Enzymatic in Urine
rs11186290	10	0	92483791	A	G	2.86858e-05	Creatinine Enzymatic in Urine
rs117346551	6	0	143141692	G	A	2.86824e-05	Creatinine Enzymatic in Urine
rs6424981	1	0	185387395	A	G	2.86811e-05	Creatinine Enzymatic in Urine
rs74926018	11	0	130091355	T	C	2.86803e-05	Creatinine Enzymatic in Urine
rs35062203	2	0	73717921	G	C	2.86784e-05	Creatinine Enzymatic in Urine
rs74377853	3	0	71118199	G	A	2.86769e-05	Creatinine Enzymatic in Urine
rs4920509	1	0	18850444	G	T	2.86768e-05	Creatinine Enzymatic in Urine
rs117281576	14	0	37886374	T	C	2.86753e-05	Creatinine Enzymatic in Urine
rs35169799	11	0	64031241	T	C	2.86826e-05	Creatinine Enzymatic in Urine
rs1228929	7	0	84141077	A	G	2.90878e-05	Creatinine Enzymatic in Urine
rs12145075	1	0	238902373	C	G	2.87144e-05	Creatinine Enzymatic in Urine
rs4688759	3	0	50008118	C	T	2.872e-05	Creatinine Enzymatic in Urine
rs10512081	9	0	81693322	C	T	2.87503e-05	Creatinine Enzymatic in Urine
rs116416643	3	0	178185498	G	A	2.87502e-05	Creatinine Enzymatic in Urine
rs61739930	19	0	10150024	T	C	2.87492e-05	Creatinine Enzymatic in Urine
rs76574709	1	0	12743326	A	G	2.87487e-05	Creatinine Enzymatic in Urine
rs10486456	7	0	25503103	G	A	2.8748e-05	Creatinine Enzymatic in Urine
rs35894350	12	0	87742945	T	G	2.87464e-05	Creatinine Enzymatic in Urine
rs17639939	7	0	104680015	T	C	2.87421e-05	Creatinine Enzymatic in Urine
rs78565860	10	0	71300910	C	T	2.872e-05	Creatinine Enzymatic in Urine
rs73152306	20	0	53873065	A	G	2.87409e-05	Creatinine Enzymatic in Urine
rs72820109	10	0	109817593	A	G	2.87383e-05	Creatinine Enzymatic in Urine
rs2150562	10	0	30162423	A	G	2.87368e-05	Creatinine Enzymatic in Urine
rs76113248	3	0	1463314	T	C	2.87343e-05	Creatinine Enzymatic in Urine
rs56161402	6	0	18130993	T	C	2.87323e-05	Creatinine Enzymatic in Urine
rs1873535	4	0	132764667	C	T	2.87313e-05	Creatinine Enzymatic in Urine
rs17079413	5	0	178840300	T	C	2.87301e-05	Creatinine Enzymatic in Urine
rs79733774	5	0	141695539	A	G	2.87206e-05	Creatinine Enzymatic in Urine
rs115003224	3	0	89723742	G	T	2.87397e-05	Creatinine Enzymatic in Urine
rs35225269	16	0	78982155	C	A	3.01481e-05	Creatinine Enzymatic in Urine
rs73489048	15	0	102370972	C	T	3.01491e-05	Creatinine Enzymatic in Urine
rs72764132	15	0	92826327	A	G	3.01498e-05	Creatinine Enzymatic in Urine
rs115620864	2	0	215320238	T	C	3.161e-05	Creatinine Enzymatic in Urine
rs75222123	17	0	13168099	C	A	3.16058e-05	Creatinine Enzymatic in Urine
rs8191173	16	0	82105407	C	T	3.16022e-05	Creatinine Enzymatic in Urine
rs1882920	8	0	40180232	A	G	3.15995e-05	Creatinine Enzymatic in Urine
rs115797248	1	0	230388306	T	G	3.15978e-05	Creatinine Enzymatic in Urine
rs11792733	9	0	119305980	T	C	3.15956e-05	Creatinine Enzymatic in Urine
rs56759062	18	0	37426101	C	A	3.15949e-05	Creatinine Enzymatic in Urine
rs1950902	14	0	64882380	A	G	3.15949e-05	Creatinine Enzymatic in Urine
rs73065548	5	0	38026407	T	C	3.15911e-05	Creatinine Enzymatic in Urine
rs17110788	14	0	40957183	G	C	3.15889e-05	Creatinine Enzymatic in Urine
rs12330496	3	0	116945216	T	C	3.15885e-05	Creatinine Enzymatic in Urine
rs72741316	15	0	64714519	T	C	3.15878e-05	Creatinine Enzymatic in Urine
rs80118091	9	0	25689274	T	C	3.15865e-05	Creatinine Enzymatic in Urine
rs12215366	6	0	88989076	G	T	3.15834e-05	Creatinine Enzymatic in Urine
rs114715618	5	0	41885215	G	T	3.15823e-05	Creatinine Enzymatic in Urine
rs17557892	10	0	26747544	G	T	3.1611e-05	Creatinine Enzymatic in Urine
rs118138899	12	0	79547888	T	C	3.16186e-05	Creatinine Enzymatic in Urine
rs13060082	3	0	14966995	C	T	3.16199e-05	Creatinine Enzymatic in Urine
rs710459	3	0	186960482	A	G	3.16207e-05	Creatinine Enzymatic in Urine
rs72667311	8	0	101821842	C	G	3.16407e-05	Creatinine Enzymatic in Urine
rs966516	4	0	24776622	A	C	3.16373e-05	Creatinine Enzymatic in Urine
rs115807470	2	0	199097192	A	G	3.16366e-05	Creatinine Enzymatic in Urine
rs115185087	5	0	70858342	G	A	3.16361e-05	Creatinine Enzymatic in Urine
rs1558810	16	0	12551291	C	T	3.1631e-05	Creatinine Enzymatic in Urine
rs180727	10	0	117727166	T	C	3.163e-05	Creatinine Enzymatic in Urine
rs56275087	5	0	157862971	G	A	3.163e-05	Creatinine Enzymatic in Urine
rs56269515	2	0	151411010	T	C	3.15815e-05	Creatinine Enzymatic in Urine
rs236932	6	0	16595948	G	A	3.16295e-05	Creatinine Enzymatic in Urine
rs13226446	7	0	116888161	G	A	3.1629e-05	Creatinine Enzymatic in Urine
rs495170	1	0	244451292	G	A	3.16289e-05	Creatinine Enzymatic in Urine
rs17122836	12	0	48619970	T	C	3.16289e-05	Creatinine Enzymatic in Urine
rs9550509	13	0	30475332	A	G	3.1628e-05	Creatinine Enzymatic in Urine
rs117711499	11	0	111989622	A	G	3.16278e-05	Creatinine Enzymatic in Urine
rs33969048	18	0	21057210	A	G	3.16274e-05	Creatinine Enzymatic in Urine
rs17414390	2	0	43976263	C	T	3.16232e-05	Creatinine Enzymatic in Urine
rs77932606	1	0	217577548	A	G	3.16295e-05	Creatinine Enzymatic in Urine
rs73142865	7	0	64773688	T	G	3.16425e-05	Creatinine Enzymatic in Urine
rs80253606	5	0	11285814	C	T	3.15808e-05	Creatinine Enzymatic in Urine
rs139894136	17	0	7827341	G	A	3.15784e-05	Creatinine Enzymatic in Urine
rs16862294	3	0	149624839	G	A	3.1535e-05	Creatinine Enzymatic in Urine
rs6454296	6	0	83511266	G	A	3.15341e-05	Creatinine Enzymatic in Urine
rs7489159	12	0	71678645	A	G	3.15295e-05	Creatinine Enzymatic in Urine
rs1950038	2	0	184444370	T	C	3.15275e-05	Creatinine Enzymatic in Urine
rs11223172	11	0	132540411	G	A	3.15228e-05	Creatinine Enzymatic in Urine
rs117488863	18	0	25409127	A	G	3.15214e-05	Creatinine Enzymatic in Urine
rs114762288	14	0	72568644	T	C	3.15175e-05	Creatinine Enzymatic in Urine
rs117987667	21	0	47331388	A	G	3.15164e-05	Creatinine Enzymatic in Urine
rs36118983	10	0	91313291	C	G	3.15156e-05	Creatinine Enzymatic in Urine
rs75001207	1	0	49165223	C	G	3.15138e-05	Creatinine Enzymatic in Urine
rs6684070	1	0	77592466	T	C	3.15129e-05	Creatinine Enzymatic in Urine
rs74548003	2	0	148067569	C	T	3.15099e-05	Creatinine Enzymatic in Urine
rs12680010	8	0	3510361	T	C	3.15079e-05	Creatinine Enzymatic in Urine
rs2018040	7	0	34288276	A	G	3.15048e-05	Creatinine Enzymatic in Urine
rs73183771	3	0	120549514	C	A	3.15043e-05	Creatinine Enzymatic in Urine
rs1620047	18	0	21168289	C	T	3.15374e-05	Creatinine Enzymatic in Urine
rs11589230	1	0	204989066	T	G	3.15423e-05	Creatinine Enzymatic in Urine
rs6803392	3	0	13829859	T	C	3.15431e-05	Creatinine Enzymatic in Urine
rs9512795	13	0	28272808	G	A	3.15437e-05	Creatinine Enzymatic in Urine
rs204999	6	0	32109979	G	A	3.15783e-05	Creatinine Enzymatic in Urine
rs115846090	5	0	149522637	C	T	3.15773e-05	Creatinine Enzymatic in Urine
rs75068152	10	0	129640624	C	A	3.15682e-05	Creatinine Enzymatic in Urine
rs4796760	17	0	40178215	G	A	3.15653e-05	Creatinine Enzymatic in Urine
rs76706524	3	0	123905639	T	C	3.1563e-05	Creatinine Enzymatic in Urine
rs75717023	15	0	34950956	A	T	3.15611e-05	Creatinine Enzymatic in Urine
rs118101225	7	0	82026468	T	C	3.15579e-05	Creatinine Enzymatic in Urine
rs3786701	19	0	10124504	T	C	3.15795e-05	Creatinine Enzymatic in Urine
rs117483729	7	0	62688581	A	G	3.15566e-05	Creatinine Enzymatic in Urine
rs117330748	8	0	35629049	T	C	3.15541e-05	Creatinine Enzymatic in Urine
rs317689	12	0	69727190	G	A	3.15506e-05	Creatinine Enzymatic in Urine
rs10858034	1	0	114673631	A	G	3.15469e-05	Creatinine Enzymatic in Urine
rs12437485	15	0	95424747	C	T	3.15462e-05	Creatinine Enzymatic in Urine
rs138256384	2	0	196673456	C	T	3.15457e-05	Creatinine Enzymatic in Urine
rs113313875	6	0	139800950	A	C	3.15447e-05	Creatinine Enzymatic in Urine
rs76909371	11	0	1948325	T	C	3.15441e-05	Creatinine Enzymatic in Urine
rs77431709	7	0	3019758	T	C	3.15559e-05	Creatinine Enzymatic in Urine
rs17735321	3	0	85113612	G	A	3.15041e-05	Creatinine Enzymatic in Urine
rs1891983	9	0	138134313	T	C	3.16429e-05	Creatinine Enzymatic in Urine
rs3781358	10	0	105379431	A	G	3.16443e-05	Creatinine Enzymatic in Urine
rs117273750	17	0	40748820	T	C	3.17482e-05	Creatinine Enzymatic in Urine
rs35057938	4	0	142693267	C	T	3.17449e-05	Creatinine Enzymatic in Urine
rs45446003	13	0	25907334	C	T	3.17448e-05	Creatinine Enzymatic in Urine
rs72794926	5	0	135402349	G	A	3.17428e-05	Creatinine Enzymatic in Urine
rs75047346	18	0	75844403	T	C	3.17421e-05	Creatinine Enzymatic in Urine
rs78534663	9	0	93662142	T	C	3.17397e-05	Creatinine Enzymatic in Urine
rs62621282	16	0	2287649	C	A	3.17392e-05	Creatinine Enzymatic in Urine
rs2417263	12	0	13403367	A	G	3.17391e-05	Creatinine Enzymatic in Urine
rs72773778	5	0	75530629	C	G	3.17369e-05	Creatinine Enzymatic in Urine
rs192199245	4	0	161575947	T	G	3.17359e-05	Creatinine Enzymatic in Urine
rs61869493	10	0	85458156	A	G	3.17325e-05	Creatinine Enzymatic in Urine
rs2136550	3	0	87593728	G	A	3.17304e-05	Creatinine Enzymatic in Urine
rs114374774	3	0	57510744	C	T	3.17299e-05	Creatinine Enzymatic in Urine
rs61833604	10	0	1901045	A	G	3.17297e-05	Creatinine Enzymatic in Urine
rs11258770	10	0	14018910	T	G	3.17294e-05	Creatinine Enzymatic in Urine
rs77023208	7	0	38436942	T	C	3.17487e-05	Creatinine Enzymatic in Urine
rs4833069	4	0	36081878	C	T	3.1757e-05	Creatinine Enzymatic in Urine
rs73207218	3	0	193946056	G	A	3.17584e-05	Creatinine Enzymatic in Urine
rs74555303	5	0	109735121	C	T	3.17598e-05	Creatinine Enzymatic in Urine
rs730566	3	0	48487048	A	C	3.17889e-05	Creatinine Enzymatic in Urine
rs79311841	1	0	218250978	C	T	3.17879e-05	Creatinine Enzymatic in Urine
rs118056014	17	0	77409032	T	C	3.17801e-05	Creatinine Enzymatic in Urine
rs36026441	4	0	189512363	G	A	3.17791e-05	Creatinine Enzymatic in Urine
rs62295233	3	0	135083182	G	A	3.17754e-05	Creatinine Enzymatic in Urine
rs11888795	2	0	206086100	G	A	3.1774e-05	Creatinine Enzymatic in Urine
rs13209686	6	0	160595233	C	T	3.17736e-05	Creatinine Enzymatic in Urine
rs116078994	3	0	41100272	A	C	3.17271e-05	Creatinine Enzymatic in Urine
rs71573446	6	0	168507475	T	C	3.17734e-05	Creatinine Enzymatic in Urine
rs12594845	15	0	81184289	T	C	3.17707e-05	Creatinine Enzymatic in Urine
rs77237586	19	0	13128151	A	G	3.17703e-05	Creatinine Enzymatic in Urine
rs7421408	2	0	6520712	C	T	3.17689e-05	Creatinine Enzymatic in Urine
rs11758636	6	0	27229561	A	G	3.17689e-05	Creatinine Enzymatic in Urine
rs77513910	4	0	58018840	C	T	3.17686e-05	Creatinine Enzymatic in Urine
rs74405300	14	0	86887491	T	C	3.17675e-05	Creatinine Enzymatic in Urine
rs74371245	3	0	193036894	A	G	3.17665e-05	Creatinine Enzymatic in Urine
rs72966221	3	0	103086279	G	A	3.17724e-05	Creatinine Enzymatic in Urine
rs9961307	18	0	74348412	C	T	3.16439e-05	Creatinine Enzymatic in Urine
rs596553	3	0	165360339	C	T	3.1724e-05	Creatinine Enzymatic in Urine
rs10886438	10	0	121047740	A	G	3.17195e-05	Creatinine Enzymatic in Urine
rs1545062	11	0	55080760	G	A	3.16734e-05	Creatinine Enzymatic in Urine
rs13290900	9	0	90567110	T	C	3.16709e-05	Creatinine Enzymatic in Urine
rs78738447	9	0	116191244	A	G	3.16694e-05	Creatinine Enzymatic in Urine
rs112294514	10	0	45970601	A	G	3.16693e-05	Creatinine Enzymatic in Urine
rs12408239	1	0	243798911	A	G	3.16687e-05	Creatinine Enzymatic in Urine
rs79015011	2	0	142025475	T	C	3.16644e-05	Creatinine Enzymatic in Urine
rs74431900	1	0	242721503	G	T	3.16623e-05	Creatinine Enzymatic in Urine
rs61947077	12	0	101279396	G	A	3.16596e-05	Creatinine Enzymatic in Urine
rs118055392	7	0	38746030	G	A	3.16553e-05	Creatinine Enzymatic in Urine
rs75550457	10	0	49814057	T	C	3.16552e-05	Creatinine Enzymatic in Urine
rs76064119	3	0	43300965	G	T	3.16547e-05	Creatinine Enzymatic in Urine
rs77956871	11	0	11599803	T	C	3.16498e-05	Creatinine Enzymatic in Urine
rs2598305	7	0	32990172	A	C	3.16495e-05	Creatinine Enzymatic in Urine
rs2475863	6	0	155321347	C	T	3.1647e-05	Creatinine Enzymatic in Urine
rs4719647	7	0	2756721	G	A	3.16447e-05	Creatinine Enzymatic in Urine
rs114549077	3	0	38584845	G	A	3.16738e-05	Creatinine Enzymatic in Urine
rs2818063	6	0	156576135	C	T	3.16754e-05	Creatinine Enzymatic in Urine
rs62386966	6	0	7767741	G	A	3.16776e-05	Creatinine Enzymatic in Urine
rs75544326	19	0	32758121	A	G	3.16824e-05	Creatinine Enzymatic in Urine
rs3823534	7	0	154862188	G	A	3.17153e-05	Creatinine Enzymatic in Urine
rs34961990	3	0	194269592	T	C	3.17151e-05	Creatinine Enzymatic in Urine
rs72796514	5	0	136677745	G	A	3.17136e-05	Creatinine Enzymatic in Urine
rs1219902	2	0	122821486	T	G	3.17135e-05	Creatinine Enzymatic in Urine
rs55709557	3	0	14804405	C	A	3.17131e-05	Creatinine Enzymatic in Urine
rs7072834	10	0	71380221	C	T	3.17122e-05	Creatinine Enzymatic in Urine
rs116385168	3	0	115037579	C	T	3.17047e-05	Creatinine Enzymatic in Urine
rs6739871	2	0	113914270	T	G	3.17199e-05	Creatinine Enzymatic in Urine
rs16877189	5	0	79082947	G	T	3.17041e-05	Creatinine Enzymatic in Urine
rs62337750	4	0	185339043	T	G	3.16988e-05	Creatinine Enzymatic in Urine
Affx-26223538	5	0	179498595	C	T	3.16942e-05	Creatinine Enzymatic in Urine
rs73226948	7	0	126373712	C	T	3.16921e-05	Creatinine Enzymatic in Urine
rs10045014	5	0	157878160	A	G	3.16904e-05	Creatinine Enzymatic in Urine
rs13188655	5	0	109284830	A	C	3.16903e-05	Creatinine Enzymatic in Urine
rs116123580	2	0	221830817	T	G	3.16832e-05	Creatinine Enzymatic in Urine
rs12191395	6	0	12777026	G	T	3.16827e-05	Creatinine Enzymatic in Urine
rs76524126	3	0	177736376	C	T	3.17039e-05	Creatinine Enzymatic in Urine
rs4112707	13	0	82496401	C	A	3.17905e-05	Creatinine Enzymatic in Urine
rs4667576	2	0	169189677	C	T	3.15031e-05	Creatinine Enzymatic in Urine
rs116946461	21	0	47154348	A	C	3.14934e-05	Creatinine Enzymatic in Urine
rs62042432	16	0	79862855	T	C	3.13265e-05	Creatinine Enzymatic in Urine
rs115265118	3	0	154658108	T	C	3.13252e-05	Creatinine Enzymatic in Urine
rs118052470	7	0	158068207	A	G	3.13241e-05	Creatinine Enzymatic in Urine
rs8050352	16	0	69508496	G	A	3.13221e-05	Creatinine Enzymatic in Urine
rs201188923	17	0	79219873	A	G	3.13216e-05	Creatinine Enzymatic in Urine
rs78837373	7	0	15601955	C	T	3.13214e-05	Creatinine Enzymatic in Urine
rs118174598	8	0	72705161	G	C	3.13162e-05	Creatinine Enzymatic in Urine
rs9346879	6	0	162187712	C	T	3.13099e-05	Creatinine Enzymatic in Urine
rs12519608	5	0	109104820	C	T	3.13079e-05	Creatinine Enzymatic in Urine
rs80114220	12	0	97694801	T	C	3.13069e-05	Creatinine Enzymatic in Urine
rs71368155	17	0	3837061	A	G	3.1305e-05	Creatinine Enzymatic in Urine
rs79820565	4	0	70591834	T	C	3.13048e-05	Creatinine Enzymatic in Urine
rs149094194	9	0	19346501	G	A	3.13034e-05	Creatinine Enzymatic in Urine
rs115267156	2	0	195468383	A	G	3.12988e-05	Creatinine Enzymatic in Urine
rs115384414	3	0	35233324	G	T	3.1297e-05	Creatinine Enzymatic in Urine
rs77130882	8	0	70504585	G	A	3.13283e-05	Creatinine Enzymatic in Urine
Affx-52337658	3	0	122928050	TC	T	3.1329e-05	Creatinine Enzymatic in Urine
rs75828476	8	0	136835221	C	T	3.13293e-05	Creatinine Enzymatic in Urine
rs154533	16	0	22718938	G	A	3.13361e-05	Creatinine Enzymatic in Urine
rs73066605	19	0	55661477	A	G	3.13598e-05	Creatinine Enzymatic in Urine
rs117164872	11	0	63706777	T	C	3.13586e-05	Creatinine Enzymatic in Urine
rs75474832	18	0	25811668	A	C	3.1358e-05	Creatinine Enzymatic in Urine
rs114407847	4	0	139718809	C	T	3.13554e-05	Creatinine Enzymatic in Urine
rs117988548	12	0	64200583	T	C	3.13525e-05	Creatinine Enzymatic in Urine
rs17687275	17	0	61429297	C	A	3.13518e-05	Creatinine Enzymatic in Urine
rs710258	8	0	4059676	G	A	3.13498e-05	Creatinine Enzymatic in Urine
rs12377720	9	0	121196402	G	A	3.12964e-05	Creatinine Enzymatic in Urine
rs2111937	12	0	14677643	G	A	3.1347e-05	Creatinine Enzymatic in Urine
rs75397957	5	0	160565701	T	C	3.13456e-05	Creatinine Enzymatic in Urine
rs11766761	7	0	41670710	C	T	3.13454e-05	Creatinine Enzymatic in Urine
rs74776969	2	0	226026495	T	G	3.13426e-05	Creatinine Enzymatic in Urine
rs75080890	4	0	55642008	G	A	3.13422e-05	Creatinine Enzymatic in Urine
rs72825827	2	0	96750678	T	C	3.13422e-05	Creatinine Enzymatic in Urine
rs7918118	10	0	1042823	C	A	3.13403e-05	Creatinine Enzymatic in Urine
rs6578494	11	0	4454913	T	G	3.13375e-05	Creatinine Enzymatic in Urine
rs116955889	12	0	46025200	C	T	3.13464e-05	Creatinine Enzymatic in Urine
rs75140879	17	0	40157213	G	A	3.1361e-05	Creatinine Enzymatic in Urine
rs652737	11	0	35916366	C	T	3.12963e-05	Creatinine Enzymatic in Urine
rs71619882	5	0	37774132	G	A	3.1294e-05	Creatinine Enzymatic in Urine
rs13219354	6	0	27185664	C	T	3.12708e-05	Creatinine Enzymatic in Urine
rs78105366	1	0	181695700	A	G	3.12694e-05	Creatinine Enzymatic in Urine
rs56909097	10	0	112763882	T	G	3.12627e-05	Creatinine Enzymatic in Urine
rs2979710	8	0	80652442	G	A	3.12612e-05	Creatinine Enzymatic in Urine
rs7755143	6	0	36933170	T	C	3.12604e-05	Creatinine Enzymatic in Urine
rs116012479	13	0	27536642	C	T	3.12568e-05	Creatinine Enzymatic in Urine
rs1042713	5	0	148206440	A	G	3.12559e-05	Creatinine Enzymatic in Urine
rs2158246	7	0	25221192	C	T	3.12558e-05	Creatinine Enzymatic in Urine
rs73213999	8	0	13492171	G	T	3.12536e-05	Creatinine Enzymatic in Urine
rs17130886	1	0	69668656	G	A	3.12441e-05	Creatinine Enzymatic in Urine
rs893174	16	0	49303349	C	G	3.12382e-05	Creatinine Enzymatic in Urine
rs10849798	12	0	121273374	T	C	3.12363e-05	Creatinine Enzymatic in Urine
rs79244554	6	0	168960947	T	C	3.12336e-05	Creatinine Enzymatic in Urine
rs74357292	15	0	89246358	T	C	3.12303e-05	Creatinine Enzymatic in Urine
rs17534385	18	0	35602653	G	A	3.12283e-05	Creatinine Enzymatic in Urine
rs74150987	10	0	97457837	A	G	3.12718e-05	Creatinine Enzymatic in Urine
rs7111278	11	0	64016284	A	G	3.12718e-05	Creatinine Enzymatic in Urine
rs79675618	10	0	4633346	G	A	3.12724e-05	Creatinine Enzymatic in Urine
rs11582645	1	0	169022020	A	G	3.1273e-05	Creatinine Enzymatic in Urine
rs73221217	7	0	120503950	A	G	3.12898e-05	Creatinine Enzymatic in Urine
rs77300828	8	0	15150129	C	G	3.12895e-05	Creatinine Enzymatic in Urine
rs7704934	5	0	125534820	C	A	3.12893e-05	Creatinine Enzymatic in Urine
rs17788770	7	0	34793991	C	A	3.12885e-05	Creatinine Enzymatic in Urine
rs73165575	13	0	28285781	G	A	3.12885e-05	Creatinine Enzymatic in Urine
rs3801030	7	0	6062229	C	T	3.12876e-05	Creatinine Enzymatic in Urine
rs41284315	1	0	26197637	A	G	3.12861e-05	Creatinine Enzymatic in Urine
rs7498055	15	0	79769942	A	G	3.1296e-05	Creatinine Enzymatic in Urine
rs115813431	3	0	41244376	G	T	3.12845e-05	Creatinine Enzymatic in Urine
rs4274130	10	0	3243930	T	C	3.12841e-05	Creatinine Enzymatic in Urine
rs17598857	9	0	7230934	G	A	3.12834e-05	Creatinine Enzymatic in Urine
rs7031062	9	0	2379493	C	T	3.12801e-05	Creatinine Enzymatic in Urine
rs112942269	17	0	167609	C	A	3.12776e-05	Creatinine Enzymatic in Urine
rs113625558	1	0	155131930	C	T	3.12771e-05	Creatinine Enzymatic in Urine
rs73174808	3	0	177288324	C	A	3.12771e-05	Creatinine Enzymatic in Urine
rs7239553	18	0	73281420	A	G	3.12751e-05	Creatinine Enzymatic in Urine
rs149927406	1	0	223178706	A	G	3.12841e-05	Creatinine Enzymatic in Urine
rs200157416	5	0	5464329	A	G	3.15012e-05	Creatinine Enzymatic in Urine
rs139236922	4	0	55138648	C	T	3.13626e-05	Creatinine Enzymatic in Urine
rs12823258	12	0	65600807	G	A	3.13638e-05	Creatinine Enzymatic in Urine
rs73175665	2	0	11360742	G	T	3.14461e-05	Creatinine Enzymatic in Urine
Affx-89015864	1	0	205236935	C	T	3.1446e-05	Creatinine Enzymatic in Urine
rs72763766	5	0	82118380	A	C	3.14457e-05	Creatinine Enzymatic in Urine
rs75578073	6	0	8655797	T	C	3.14449e-05	Creatinine Enzymatic in Urine
rs17026293	4	0	97948705	C	A	3.14441e-05	Creatinine Enzymatic in Urine
rs17504394	13	0	30646520	A	C	3.14422e-05	Creatinine Enzymatic in Urine
rs113040897	5	0	87182652	A	C	3.14419e-05	Creatinine Enzymatic in Urine
rs9301143	13	0	107191082	T	C	3.1438e-05	Creatinine Enzymatic in Urine
rs17725595	2	0	125180390	A	G	3.14368e-05	Creatinine Enzymatic in Urine
rs75341609	2	0	84580102	C	T	3.14368e-05	Creatinine Enzymatic in Urine
rs77710597	3	0	189384586	G	A	3.14348e-05	Creatinine Enzymatic in Urine
rs78323380	4	0	3500693	T	C	3.14327e-05	Creatinine Enzymatic in Urine
rs34667573	14	0	38281269	G	A	3.14309e-05	Creatinine Enzymatic in Urine
rs1572435	6	0	168167050	C	T	3.14299e-05	Creatinine Enzymatic in Urine
rs17076998	3	0	44917850	A	C	3.14282e-05	Creatinine Enzymatic in Urine
rs12055228	5	0	80969036	C	T	3.14462e-05	Creatinine Enzymatic in Urine
rs116036142	3	0	71072600	T	C	3.14512e-05	Creatinine Enzymatic in Urine
rs67406934	16	0	74069595	A	G	3.14513e-05	Creatinine Enzymatic in Urine
rs77797873	6	0	152265443	G	A	3.14517e-05	Creatinine Enzymatic in Urine
rs79505136	4	0	91603696	C	T	3.14932e-05	Creatinine Enzymatic in Urine
rs181528025	12	0	80987165	G	A	3.14897e-05	Creatinine Enzymatic in Urine
rs138296448	12	0	81101767	A	C	3.14884e-05	Creatinine Enzymatic in Urine
rs6464185	7	0	151629710	G	T	3.1486e-05	Creatinine Enzymatic in Urine
rs61754157	14	0	31778286	A	G	3.14815e-05	Creatinine Enzymatic in Urine
rs182308	6	0	157144362	G	A	3.14814e-05	Creatinine Enzymatic in Urine
rs62298853	3	0	176515906	T	C	3.14775e-05	Creatinine Enzymatic in Urine
rs62446370	7	0	17404160	A	G	3.14272e-05	Creatinine Enzymatic in Urine
rs10504319	8	0	61926772	C	T	3.14675e-05	Creatinine Enzymatic in Urine
rs115836734	4	0	92049866	A	G	3.14615e-05	Creatinine Enzymatic in Urine
rs11674436	2	0	139104172	T	C	3.14613e-05	Creatinine Enzymatic in Urine
rs17206977	5	0	85387218	G	A	3.14605e-05	Creatinine Enzymatic in Urine
rs11591607	10	0	11737310	G	A	3.14603e-05	Creatinine Enzymatic in Urine
rs13211318	6	0	32102680	C	A	3.14599e-05	Creatinine Enzymatic in Urine
rs78482689	7	0	112800145	A	G	3.14589e-05	Creatinine Enzymatic in Urine
rs75723354	11	0	23787626	C	A	3.14521e-05	Creatinine Enzymatic in Urine
rs10509235	10	0	67560490	C	T	3.14625e-05	Creatinine Enzymatic in Urine
rs11809683	1	0	165097704	G	A	3.13637e-05	Creatinine Enzymatic in Urine
rs117389171	8	0	130129670	T	C	3.14252e-05	Creatinine Enzymatic in Urine
rs78143560	9	0	85165904	T	A	3.14195e-05	Creatinine Enzymatic in Urine
rs62141405	2	0	80290830	C	T	3.13806e-05	Creatinine Enzymatic in Urine
rs35681698	17	0	64796272	T	C	3.13803e-05	Creatinine Enzymatic in Urine
rs4524331	4	0	3503211	C	T	3.13803e-05	Creatinine Enzymatic in Urine
rs148136370	20	0	60898581	C	T	3.13802e-05	Creatinine Enzymatic in Urine
rs117620142	8	0	116177751	A	G	3.13791e-05	Creatinine Enzymatic in Urine
rs2063389	7	0	90820961	A	G	3.1378e-05	Creatinine Enzymatic in Urine
rs6894357	5	0	161300806	A	G	3.13765e-05	Creatinine Enzymatic in Urine
rs4878619	9	0	35557206	C	T	3.13762e-05	Creatinine Enzymatic in Urine
rs62426126	6	0	149255689	A	G	3.13759e-05	Creatinine Enzymatic in Urine
rs74931763	3	0	89751559	A	G	3.13758e-05	Creatinine Enzymatic in Urine
rs114439706	2	0	27611454	T	C	3.1374e-05	Creatinine Enzymatic in Urine
rs12789334	11	0	56483315	T	C	3.13725e-05	Creatinine Enzymatic in Urine
rs1342478	9	0	84247426	A	G	3.13668e-05	Creatinine Enzymatic in Urine
rs12639500	3	0	28026396	G	A	3.1366e-05	Creatinine Enzymatic in Urine
rs73357581	21	0	35795232	G	A	3.13648e-05	Creatinine Enzymatic in Urine
Affx-17352349	21	0	16717942	T	C	3.13824e-05	Creatinine Enzymatic in Urine
rs11876342	18	0	53856227	T	C	3.1383e-05	Creatinine Enzymatic in Urine
rs71545944	7	0	46659170	G	A	3.13832e-05	Creatinine Enzymatic in Urine
rs2860011	7	0	95559094	G	A	3.1385e-05	Creatinine Enzymatic in Urine
rs12304502	12	0	106364019	G	C	3.14176e-05	Creatinine Enzymatic in Urine
rs76585440	10	0	83489672	G	T	3.14125e-05	Creatinine Enzymatic in Urine
rs149110828	1	0	35227239	A	G	3.14093e-05	Creatinine Enzymatic in Urine
rs78949191	7	0	33939641	G	A	3.14093e-05	Creatinine Enzymatic in Urine
rs75791299	15	0	59001506	G	T	3.14027e-05	Creatinine Enzymatic in Urine
rs17191239	15	0	60385669	C	T	3.14013e-05	Creatinine Enzymatic in Urine
rs2144746	6	0	168918704	A	G	3.13962e-05	Creatinine Enzymatic in Urine
rs2030057	10	0	70444319	T	C	3.14247e-05	Creatinine Enzymatic in Urine
rs713374	2	0	84521099	G	A	3.1396e-05	Creatinine Enzymatic in Urine
rs11675853	2	0	155341520	T	G	3.13947e-05	Creatinine Enzymatic in Urine
rs115874018	4	0	84277851	A	G	3.13927e-05	Creatinine Enzymatic in Urine
rs114994097	21	0	47539884	C	A	3.13916e-05	Creatinine Enzymatic in Urine
rs77146371	11	0	130312003	T	C	3.13898e-05	Creatinine Enzymatic in Urine
rs76637000	2	0	211649802	G	A	3.13881e-05	Creatinine Enzymatic in Urine
rs114917012	5	0	153456662	A	G	3.13871e-05	Creatinine Enzymatic in Urine
rs78802661	2	0	206048969	T	C	3.13871e-05	Creatinine Enzymatic in Urine
rs111463964	4	0	172671296	G	T	3.13953e-05	Creatinine Enzymatic in Urine
rs117784333	13	0	38594780	C	A	3.1793e-05	Creatinine Enzymatic in Urine
rs12197468	6	0	155045044	C	T	3.17931e-05	Creatinine Enzymatic in Urine
rs10812652	9	0	27719394	G	T	3.17934e-05	Creatinine Enzymatic in Urine
rs758135	15	0	92717554	C	T	3.2216e-05	Creatinine Enzymatic in Urine
rs61975146	14	0	59413010	G	T	3.22151e-05	Creatinine Enzymatic in Urine
rs116786646	11	0	24089590	G	T	3.22146e-05	Creatinine Enzymatic in Urine
rs74895383	13	0	39452218	A	G	3.22131e-05	Creatinine Enzymatic in Urine
rs117079761	11	0	19504056	G	A	3.22127e-05	Creatinine Enzymatic in Urine
rs2028332	18	0	36331664	G	A	3.22122e-05	Creatinine Enzymatic in Urine
rs76834349	2	0	206609957	G	A	3.22074e-05	Creatinine Enzymatic in Urine
rs41264223	2	0	162264506	C	G	3.22021e-05	Creatinine Enzymatic in Urine
rs140993290	1	0	15772155	A	G	3.22021e-05	Creatinine Enzymatic in Urine
rs76068234	14	0	31832701	A	G	3.22001e-05	Creatinine Enzymatic in Urine
rs2150345	14	0	28467611	T	C	3.21992e-05	Creatinine Enzymatic in Urine
rs2303194	1	0	15783081	C	T	3.21978e-05	Creatinine Enzymatic in Urine
rs117150939	15	0	60578052	C	T	3.2197e-05	Creatinine Enzymatic in Urine
rs115046564	3	0	29582632	G	T	3.21961e-05	Creatinine Enzymatic in Urine
rs7677054	4	0	77594463	C	A	3.2195e-05	Creatinine Enzymatic in Urine
rs62532629	9	0	3200407	C	T	3.22185e-05	Creatinine Enzymatic in Urine
rs74822957	16	0	54450188	A	G	3.22189e-05	Creatinine Enzymatic in Urine
rs8190536	9	0	99016920	G	C	3.22193e-05	Creatinine Enzymatic in Urine
rs1981413	11	0	71077501	A	G	3.22241e-05	Creatinine Enzymatic in Urine
Affx-80283705	15	0	56208862	A	AGTCT	3.22541e-05	Creatinine Enzymatic in Urine
rs17315399	10	0	14058019	T	G	3.2252e-05	Creatinine Enzymatic in Urine
rs116958234	8	0	29325741	C	T	3.22484e-05	Creatinine Enzymatic in Urine
rs62572756	9	0	121802824	C	T	3.22474e-05	Creatinine Enzymatic in Urine
rs62402751	6	0	32127449	A	T	3.22434e-05	Creatinine Enzymatic in Urine
rs72552708	4	0	70512721	T	G	3.22417e-05	Creatinine Enzymatic in Urine
rs4253046	10	0	50732202	G	T	3.22409e-05	Creatinine Enzymatic in Urine
rs117331717	7	0	23876180	T	C	3.21934e-05	Creatinine Enzymatic in Urine
rs67863988	2	0	165838323	T	G	3.22388e-05	Creatinine Enzymatic in Urine
rs75438929	9	0	32405790	C	T	3.22371e-05	Creatinine Enzymatic in Urine
rs17533070	2	0	201481060	A	G	3.22368e-05	Creatinine Enzymatic in Urine
rs2948830	3	0	124770537	T	C	3.2233e-05	Creatinine Enzymatic in Urine
rs56225049	12	0	418006	A	G	3.22272e-05	Creatinine Enzymatic in Urine
rs550483	4	0	1994985	A	G	3.22261e-05	Creatinine Enzymatic in Urine
rs112629818	3	0	106990245	T	C	3.22254e-05	Creatinine Enzymatic in Urine
rs11735292	4	0	77653298	T	C	3.22254e-05	Creatinine Enzymatic in Urine
rs189959562	8	0	10690474	G	T	3.22374e-05	Creatinine Enzymatic in Urine
rs1516032	12	0	61802276	G	A	3.22545e-05	Creatinine Enzymatic in Urine
rs502160	6	0	168134516	C	T	3.21922e-05	Creatinine Enzymatic in Urine
rs76275550	15	0	73124531	A	C	3.21878e-05	Creatinine Enzymatic in Urine
rs111452150	6	0	41683069	T	C	3.21424e-05	Creatinine Enzymatic in Urine
rs3814113	9	0	16915021	C	T	3.21385e-05	Creatinine Enzymatic in Urine
rs4968363	17	0	57511073	C	T	3.21348e-05	Creatinine Enzymatic in Urine
rs10796884	1	0	36858680	A	G	3.21344e-05	Creatinine Enzymatic in Urine
rs144085677	1	0	47402453	G	C	3.21313e-05	Creatinine Enzymatic in Urine
rs62078521	17	0	75901561	T	G	3.21307e-05	Creatinine Enzymatic in Urine
rs75814881	7	0	19635404	G	A	3.21305e-05	Creatinine Enzymatic in Urine
rs4919820	19	0	657588	T	G	3.21302e-05	Creatinine Enzymatic in Urine
rs1311140	4	0	93160072	G	A	3.21294e-05	Creatinine Enzymatic in Urine
rs34365655	17	0	42398802	A	G	3.21282e-05	Creatinine Enzymatic in Urine
rs72763665	5	0	68252021	T	C	3.21241e-05	Creatinine Enzymatic in Urine
rs2067871	6	0	99615598	G	A	3.21235e-05	Creatinine Enzymatic in Urine
rs73164374	7	0	147306931	C	T	3.21211e-05	Creatinine Enzymatic in Urine
rs117191103	20	0	44464356	T	C	3.21201e-05	Creatinine Enzymatic in Urine
rs4499732	4	0	182675595	A	G	3.21196e-05	Creatinine Enzymatic in Urine
rs117559199	12	0	75424551	A	C	3.21443e-05	Creatinine Enzymatic in Urine
rs76160849	17	0	74424293	A	G	3.21459e-05	Creatinine Enzymatic in Urine
rs7191863	16	0	74698743	C	G	3.2147e-05	Creatinine Enzymatic in Urine
rs141853988	10	0	114203409	A	ATATAAG	3.21484e-05	Creatinine Enzymatic in Urine
rs312965	2	0	21359828	G	A	3.21872e-05	Creatinine Enzymatic in Urine
rs17434236	8	0	26899376	T	C	3.21866e-05	Creatinine Enzymatic in Urine
rs117374816	19	0	14736326	T	C	3.21838e-05	Creatinine Enzymatic in Urine
rs116777261	5	0	106338313	T	C	3.21815e-05	Creatinine Enzymatic in Urine
rs17137231	11	0	78549596	A	G	3.21732e-05	Creatinine Enzymatic in Urine
rs76249035	5	0	142385671	A	G	3.21686e-05	Creatinine Enzymatic in Urine
rs74871829	9	0	11127599	A	G	3.21669e-05	Creatinine Enzymatic in Urine
rs4685186	3	0	14571784	A	G	3.2192e-05	Creatinine Enzymatic in Urine
rs114911290	2	0	106095442	A	G	3.21641e-05	Creatinine Enzymatic in Urine
rs2263116	4	0	179334721	T	C	3.21619e-05	Creatinine Enzymatic in Urine
rs117827303	12	0	7275676	T	C	3.21595e-05	Creatinine Enzymatic in Urine
rs146650212	10	0	101510923	G	A	3.21577e-05	Creatinine Enzymatic in Urine
rs148783840	6	0	40998157	A	G	3.21574e-05	Creatinine Enzymatic in Urine
rs10424436	19	0	3317215	G	T	3.21565e-05	Creatinine Enzymatic in Urine
rs74644241	9	0	119979464	C	T	3.21514e-05	Creatinine Enzymatic in Urine
rs55704201	6	0	31819579	A	C	3.21507e-05	Creatinine Enzymatic in Urine
rs17556658	8	0	81473302	T	C	3.21623e-05	Creatinine Enzymatic in Urine
rs77307652	8	0	6523434	C	G	3.21172e-05	Creatinine Enzymatic in Urine
rs11554674	1	0	33790496	A	G	3.2256e-05	Creatinine Enzymatic in Urine
rs12441321	15	0	31089141	T	C	3.22576e-05	Creatinine Enzymatic in Urine
rs117500375	7	0	72933315	C	T	3.23572e-05	Creatinine Enzymatic in Urine
rs116500495	4	0	188305508	C	T	3.23554e-05	Creatinine Enzymatic in Urine
rs79075322	11	0	21800924	G	A	3.23533e-05	Creatinine Enzymatic in Urine
rs6809674	3	0	125262833	C	G	3.23529e-05	Creatinine Enzymatic in Urine
rs114809917	5	0	93090727	T	C	3.23498e-05	Creatinine Enzymatic in Urine
rs74144114	1	0	205922403	C	T	3.23471e-05	Creatinine Enzymatic in Urine
rs78205610	2	0	149607	G	A	3.23468e-05	Creatinine Enzymatic in Urine
rs57154335	3	0	43932030	T	G	3.2345e-05	Creatinine Enzymatic in Urine
rs149957	6	0	28037020	T	G	3.23426e-05	Creatinine Enzymatic in Urine
rs62370541	5	0	59087286	G	A	3.23401e-05	Creatinine Enzymatic in Urine
rs73144168	20	0	59054198	A	C	3.23396e-05	Creatinine Enzymatic in Urine
rs6133396	20	0	7077700	A	G	3.23395e-05	Creatinine Enzymatic in Urine
rs80308164	3	0	68603790	A	G	3.23375e-05	Creatinine Enzymatic in Urine
rs72788538	5	0	106360732	C	G	3.23367e-05	Creatinine Enzymatic in Urine
rs116984094	6	0	128696703	G	A	3.23337e-05	Creatinine Enzymatic in Urine
rs17141350	6	0	5883549	G	A	3.23584e-05	Creatinine Enzymatic in Urine
rs7670059	4	0	4391648	T	G	3.23586e-05	Creatinine Enzymatic in Urine
rs117897566	12	0	114805625	T	C	3.23591e-05	Creatinine Enzymatic in Urine
rs72811474	2	0	61476053	T	C	3.23602e-05	Creatinine Enzymatic in Urine
rs3026172	12	0	13710267	C	A	3.23771e-05	Creatinine Enzymatic in Urine
rs117985404	16	0	28600021	A	G	3.23755e-05	Creatinine Enzymatic in Urine
rs17212533	14	0	44262187	G	A	3.23746e-05	Creatinine Enzymatic in Urine
rs56117345	5	0	157156879	A	G	3.23728e-05	Creatinine Enzymatic in Urine
rs78505750	7	0	24808755	G	A	3.23726e-05	Creatinine Enzymatic in Urine
rs17431434	9	0	679997	G	A	3.23708e-05	Creatinine Enzymatic in Urine
rs76083145	6	0	66933067	A	G	3.23689e-05	Creatinine Enzymatic in Urine
rs59406413	2	0	225835800	A	C	3.23335e-05	Creatinine Enzymatic in Urine
rs73020325	19	0	23526022	C	G	3.23667e-05	Creatinine Enzymatic in Urine
rs78747828	16	0	86967234	A	G	3.23648e-05	Creatinine Enzymatic in Urine
rs11222415	11	0	130849213	T	C	3.23646e-05	Creatinine Enzymatic in Urine
rs12926578	16	0	79327921	C	T	3.23638e-05	Creatinine Enzymatic in Urine
rs9571661	13	0	67343503	T	C	3.23636e-05	Creatinine Enzymatic in Urine
rs17201627	3	0	35695010	T	C	3.23619e-05	Creatinine Enzymatic in Urine
rs115430352	11	0	557617	T	C	3.23619e-05	Creatinine Enzymatic in Urine
rs76908195	3	0	16567848	T	C	3.2361e-05	Creatinine Enzymatic in Urine
rs7918793	10	0	27497191	A	G	3.23654e-05	Creatinine Enzymatic in Urine
rs148547083	15	0	85383448	A	G	3.22561e-05	Creatinine Enzymatic in Urine
rs10469147	18	0	62517764	G	A	3.23278e-05	Creatinine Enzymatic in Urine
rs35975741	14	0	79219124	T	G	3.23246e-05	Creatinine Enzymatic in Urine
rs17820490	7	0	132084746	T	G	3.22843e-05	Creatinine Enzymatic in Urine
rs10822272	10	0	65794114	C	G	3.22825e-05	Creatinine Enzymatic in Urine
rs1926095	7	0	94444750	G	A	3.22822e-05	Creatinine Enzymatic in Urine
rs1405969	2	0	49676328	A	G	3.22821e-05	Creatinine Enzymatic in Urine
rs4531650	14	0	34516580	G	C	3.2282e-05	Creatinine Enzymatic in Urine
rs13016272	2	0	211354869	G	A	3.2281e-05	Creatinine Enzymatic in Urine
rs116335972	4	0	168516421	G	A	3.22791e-05	Creatinine Enzymatic in Urine
rs73804030	5	0	169713728	A	G	3.22786e-05	Creatinine Enzymatic in Urine
rs111268379	19	0	38800360	T	C	3.22697e-05	Creatinine Enzymatic in Urine
Affx-36070544	16	0	77136476	C	T	3.22686e-05	Creatinine Enzymatic in Urine
rs6511946	19	0	14748133	C	A	3.22682e-05	Creatinine Enzymatic in Urine
rs10024123	4	0	71232430	T	C	3.22675e-05	Creatinine Enzymatic in Urine
rs11562908	4	0	118593305	A	G	3.22607e-05	Creatinine Enzymatic in Urine
rs62404765	6	0	20024021	C	T	3.22598e-05	Creatinine Enzymatic in Urine
rs2437685	3	0	11593013	T	C	3.22592e-05	Creatinine Enzymatic in Urine
rs35338825	8	0	58954341	G	T	3.22844e-05	Creatinine Enzymatic in Urine
rs78782813	15	0	99799860	T	C	3.22889e-05	Creatinine Enzymatic in Urine
rs78684059	22	0	47715712	T	C	3.22899e-05	Creatinine Enzymatic in Urine
rs138629441	9	0	98009786	T	C	3.22899e-05	Creatinine Enzymatic in Urine
rs115311228	5	0	162315695	C	T	3.23244e-05	Creatinine Enzymatic in Urine
rs27154	5	0	153741843	A	G	3.23227e-05	Creatinine Enzymatic in Urine
rs2306617	5	0	125887685	C	T	3.23223e-05	Creatinine Enzymatic in Urine
rs34896506	8	0	51897268	C	T	3.23182e-05	Creatinine Enzymatic in Urine
rs2295246	22	0	47519476	T	C	3.2317e-05	Creatinine Enzymatic in Urine
rs16828982	3	0	118514457	A	C	3.23158e-05	Creatinine Enzymatic in Urine
rs10105146	8	0	102280082	C	A	3.23152e-05	Creatinine Enzymatic in Urine
rs74989640	5	0	20019349	G	A	3.23254e-05	Creatinine Enzymatic in Urine
rs2662269	5	0	98076517	A	C	3.23146e-05	Creatinine Enzymatic in Urine
rs77744593	8	0	41151763	A	G	3.23124e-05	Creatinine Enzymatic in Urine
rs80162951	5	0	78185148	T	C	3.23121e-05	Creatinine Enzymatic in Urine
rs200742146	15	0	63935703	T	C	3.231e-05	Creatinine Enzymatic in Urine
rs114052096	7	0	18105789	C	T	3.23041e-05	Creatinine Enzymatic in Urine
rs113103356	7	0	63952462	G	C	3.2303e-05	Creatinine Enzymatic in Urine
rs144793813	4	0	24337878	G	T	3.22996e-05	Creatinine Enzymatic in Urine
rs255211	5	0	94175381	T	C	3.22952e-05	Creatinine Enzymatic in Urine
rs118027103	22	0	48390279	C	T	3.23127e-05	Creatinine Enzymatic in Urine
rs1884052	6	0	152291366	G	C	3.21138e-05	Creatinine Enzymatic in Urine
rs61499291	9	0	38692025	C	A	3.21118e-05	Creatinine Enzymatic in Urine
rs2170605	2	0	149947915	A	G	3.21103e-05	Creatinine Enzymatic in Urine
rs7082894	10	0	119501414	C	A	3.18992e-05	Creatinine Enzymatic in Urine
rs17420609	12	0	28206523	G	T	3.18989e-05	Creatinine Enzymatic in Urine
rs7142881	14	0	32093548	G	A	3.1898e-05	Creatinine Enzymatic in Urine
rs9470361	6	0	36623379	A	G	3.18948e-05	Creatinine Enzymatic in Urine
rs186192579	15	0	57307212	A	G	3.18934e-05	Creatinine Enzymatic in Urine
rs4671416	2	0	62438681	A	G	3.18898e-05	Creatinine Enzymatic in Urine
rs436542	8	0	17886026	G	A	3.18897e-05	Creatinine Enzymatic in Urine
rs2069002	14	0	52250690	G	T	3.18897e-05	Creatinine Enzymatic in Urine
rs114507033	2	0	179854411	T	C	3.18858e-05	Creatinine Enzymatic in Urine
rs350768	2	0	52899873	C	A	3.18813e-05	Creatinine Enzymatic in Urine
rs117158015	7	0	12224556	C	T	3.18802e-05	Creatinine Enzymatic in Urine
rs6728750	2	0	15904734	G	A	3.18793e-05	Creatinine Enzymatic in Urine
rs17822719	16	0	6583125	A	G	3.18767e-05	Creatinine Enzymatic in Urine
rs116999168	18	0	34847575	C	T	3.18747e-05	Creatinine Enzymatic in Urine
rs13182512	5	0	78573790	A	T	3.18744e-05	Creatinine Enzymatic in Urine
rs72727978	8	0	134999971	G	A	3.19012e-05	Creatinine Enzymatic in Urine
rs73275651	7	0	21773967	A	G	3.19016e-05	Creatinine Enzymatic in Urine
rs200287086	6	0	39859415	G	A	3.19018e-05	Creatinine Enzymatic in Urine
rs62384967	5	0	157894177	G	A	3.19049e-05	Creatinine Enzymatic in Urine
rs117353348	12	0	106901596	G	A	3.19348e-05	Creatinine Enzymatic in Urine
rs77296160	3	0	21261260	G	A	3.19346e-05	Creatinine Enzymatic in Urine
rs34368733	11	0	72762821	T	C	3.19329e-05	Creatinine Enzymatic in Urine
rs62107918	19	0	41139304	A	G	3.19316e-05	Creatinine Enzymatic in Urine
rs80305889	7	0	34681601	G	T	3.19292e-05	Creatinine Enzymatic in Urine
rs115293330	3	0	193583292	C	T	3.19271e-05	Creatinine Enzymatic in Urine
rs74696509	5	0	112400208	A	G	3.19213e-05	Creatinine Enzymatic in Urine
rs149628221	13	0	99024692	C	T	3.18735e-05	Creatinine Enzymatic in Urine
Affx-52323328	1	0	248402757	AC	A	3.19198e-05	Creatinine Enzymatic in Urine
rs72748491	9	0	81879781	A	C	3.19147e-05	Creatinine Enzymatic in Urine
rs77251513	6	0	84767648	C	T	3.1913e-05	Creatinine Enzymatic in Urine
rs78089520	8	0	34954929	G	A	3.19101e-05	Creatinine Enzymatic in Urine
rs7694788	4	0	4673698	T	C	3.19097e-05	Creatinine Enzymatic in Urine
rs17755935	7	0	29185716	A	G	3.19077e-05	Creatinine Enzymatic in Urine
rs117693087	20	0	55249210	T	C	3.19073e-05	Creatinine Enzymatic in Urine
rs4969200	17	0	76595904	T	C	3.19065e-05	Creatinine Enzymatic in Urine
rs11787184	8	0	25218711	G	A	3.19197e-05	Creatinine Enzymatic in Urine
rs17022251	2	0	38431991	C	T	3.19372e-05	Creatinine Enzymatic in Urine
rs188453558	7	0	122385629	C	T	3.18707e-05	Creatinine Enzymatic in Urine
rs17775143	18	0	71508286	G	A	3.18619e-05	Creatinine Enzymatic in Urine
rs221012	20	0	9815575	A	G	3.1813e-05	Creatinine Enzymatic in Urine
rs62516035	8	0	134105733	A	G	3.18129e-05	Creatinine Enzymatic in Urine
rs61756355	11	0	5632018	A	C	3.18112e-05	Creatinine Enzymatic in Urine
rs75653015	11	0	41875573	C	T	3.18086e-05	Creatinine Enzymatic in Urine
rs80227929	2	0	80604414	C	T	3.18086e-05	Creatinine Enzymatic in Urine
rs149034207	11	0	1972199	T	C	3.18052e-05	Creatinine Enzymatic in Urine
rs2204893	16	0	78099329	A	G	3.18016e-05	Creatinine Enzymatic in Urine
rs80349760	9	0	37735095	G	A	3.17998e-05	Creatinine Enzymatic in Urine
rs113409358	3	0	154680415	C	T	3.1797e-05	Creatinine Enzymatic in Urine
rs62196765	2	0	195905913	C	T	3.17966e-05	Creatinine Enzymatic in Urine
rs116513272	4	0	75150004	T	G	3.17963e-05	Creatinine Enzymatic in Urine
rs28383558	15	0	59416294	C	G	3.1796e-05	Creatinine Enzymatic in Urine
rs73133239	5	0	92805573	T	C	3.17956e-05	Creatinine Enzymatic in Urine
rs150325176	5	0	109609470	G	A	3.17939e-05	Creatinine Enzymatic in Urine
rs11752322	6	0	164925833	T	G	3.17939e-05	Creatinine Enzymatic in Urine
rs117688930	20	0	4407535	A	G	3.18133e-05	Creatinine Enzymatic in Urine
rs72772416	16	0	23001192	T	G	3.18171e-05	Creatinine Enzymatic in Urine
rs116406510	5	0	149935375	A	G	3.18186e-05	Creatinine Enzymatic in Urine
rs34831288	4	0	78292814	A	G	3.18252e-05	Creatinine Enzymatic in Urine
rs79402360	2	0	85338333	C	A	3.18591e-05	Creatinine Enzymatic in Urine
rs10906143	10	0	12439476	T	G	3.18569e-05	Creatinine Enzymatic in Urine
rs117364360	10	0	113645321	C	T	3.18545e-05	Creatinine Enzymatic in Urine
rs78968337	1	0	77816280	G	C	3.18539e-05	Creatinine Enzymatic in Urine
rs936904	7	0	3033302	A	C	3.18529e-05	Creatinine Enzymatic in Urine
rs72940404	6	0	52746642	A	G	3.18509e-05	Creatinine Enzymatic in Urine
rs117955745	10	0	127380234	A	G	3.18484e-05	Creatinine Enzymatic in Urine
rs2112323	5	0	118629279	T	C	3.18689e-05	Creatinine Enzymatic in Urine
rs114193736	12	0	4657882	A	G	3.18411e-05	Creatinine Enzymatic in Urine
rs17280554	3	0	100324442	T	G	3.18391e-05	Creatinine Enzymatic in Urine
rs6935316	6	0	96098230	C	G	3.18387e-05	Creatinine Enzymatic in Urine
rs9577548	13	0	114082706	A	G	3.18362e-05	Creatinine Enzymatic in Urine
rs6021528	20	0	50491780	C	G	3.18344e-05	Creatinine Enzymatic in Urine
rs77690924	7	0	139021214	A	G	3.18328e-05	Creatinine Enzymatic in Urine
rs148471769	4	0	17579155	C	G	3.18319e-05	Creatinine Enzymatic in Urine
rs146384144	12	0	110371862	T	C	3.18255e-05	Creatinine Enzymatic in Urine
rs4549194	21	0	32287765	C	T	3.18397e-05	Creatinine Enzymatic in Urine
rs143577587	11	0	64882421	A	G	3.19419e-05	Creatinine Enzymatic in Urine
rs117768097	6	0	142986080	T	C	3.1942e-05	Creatinine Enzymatic in Urine
rs17697619	8	0	94168001	C	T	3.1944e-05	Creatinine Enzymatic in Urine
rs1217817	5	0	71389751	G	A	3.20672e-05	Creatinine Enzymatic in Urine
rs9552597	13	0	22690127	A	G	3.20671e-05	Creatinine Enzymatic in Urine
rs75088857	1	0	203201184	A	G	3.20654e-05	Creatinine Enzymatic in Urine
rs79544153	5	0	19373475	A	G	3.20651e-05	Creatinine Enzymatic in Urine
rs74919939	3	0	185082151	T	C	3.20644e-05	Creatinine Enzymatic in Urine
rs7406598	17	0	63500925	C	T	3.20622e-05	Creatinine Enzymatic in Urine
rs9851867	3	0	159452704	C	T	3.20611e-05	Creatinine Enzymatic in Urine
rs75653180	7	0	47667297	A	G	3.20535e-05	Creatinine Enzymatic in Urine
rs12196211	6	0	31449041	C	A	3.20487e-05	Creatinine Enzymatic in Urine
rs12285109	11	0	85621729	C	G	3.20481e-05	Creatinine Enzymatic in Urine
rs28514775	2	0	21702579	C	A	3.20477e-05	Creatinine Enzymatic in Urine
rs1801591	15	0	76578762	A	G	3.20475e-05	Creatinine Enzymatic in Urine
rs843094	8	0	92546836	G	A	3.20437e-05	Creatinine Enzymatic in Urine
rs112901231	5	0	152443916	T	G	3.20433e-05	Creatinine Enzymatic in Urine
rs76704673	10	0	117202094	G	A	3.20433e-05	Creatinine Enzymatic in Urine
rs76145476	1	0	236899479	A	G	3.20684e-05	Creatinine Enzymatic in Urine
rs17085528	6	0	154876716	G	T	3.20712e-05	Creatinine Enzymatic in Urine
rs6988068	8	0	73161002	C	G	3.20736e-05	Creatinine Enzymatic in Urine
rs1462469	6	0	77522903	A	G	3.20741e-05	Creatinine Enzymatic in Urine
rs72982112	19	0	781987	T	C	3.21062e-05	Creatinine Enzymatic in Urine
rs7014277	8	0	61246948	C	T	3.21055e-05	Creatinine Enzymatic in Urine
rs62428652	7	0	201901	A	G	3.21027e-05	Creatinine Enzymatic in Urine
rs117932545	6	0	158537561	T	C	3.20987e-05	Creatinine Enzymatic in Urine
rs34312897	13	0	95814776	A	G	3.20977e-05	Creatinine Enzymatic in Urine
rs2748216	5	0	149895492	T	C	3.20972e-05	Creatinine Enzymatic in Urine
rs2578148	4	0	94844336	C	T	3.20965e-05	Creatinine Enzymatic in Urine
rs25735	5	0	132735155	T	C	3.20419e-05	Creatinine Enzymatic in Urine
rs62442225	7	0	28904916	T	C	3.20953e-05	Creatinine Enzymatic in Urine
rs79805154	10	0	114843290	G	A	3.20904e-05	Creatinine Enzymatic in Urine
rs190801272	8	0	135266042	C	A	3.2088e-05	Creatinine Enzymatic in Urine
rs77396610	15	0	74625077	T	C	3.20854e-05	Creatinine Enzymatic in Urine
rs150866100	5	0	161117338	A	G	3.20789e-05	Creatinine Enzymatic in Urine
rs117448688	16	0	79419161	C	T	3.20785e-05	Creatinine Enzymatic in Urine
rs143175378	1	0	42050342	A	C	3.20781e-05	Creatinine Enzymatic in Urine
rs78004904	3	0	184542344	G	C	3.20766e-05	Creatinine Enzymatic in Urine
rs12520932	5	0	150538382	G	T	3.20911e-05	Creatinine Enzymatic in Urine
rs73228670	8	0	30825652	A	C	3.20407e-05	Creatinine Enzymatic in Urine
rs7553399	1	0	3416449	C	A	3.20355e-05	Creatinine Enzymatic in Urine
rs75992804	5	0	130408165	T	C	3.20331e-05	Creatinine Enzymatic in Urine
rs115542969	4	0	76722550	G	A	3.1986e-05	Creatinine Enzymatic in Urine
rs79043863	5	0	172736120	T	C	3.19857e-05	Creatinine Enzymatic in Urine
rs78620666	20	0	60940086	A	G	3.19835e-05	Creatinine Enzymatic in Urine
rs75108680	6	0	10268701	A	G	3.19834e-05	Creatinine Enzymatic in Urine
rs74679113	10	0	5830052	A	G	3.19765e-05	Creatinine Enzymatic in Urine
rs116708779	3	0	171137167	C	T	3.19762e-05	Creatinine Enzymatic in Urine
rs68057537	10	0	81697999	A	AAGTC	3.1975e-05	Creatinine Enzymatic in Urine
rs2720281	3	0	156230218	G	A	3.19895e-05	Creatinine Enzymatic in Urine
rs10968560	9	0	28398225	A	C	3.19681e-05	Creatinine Enzymatic in Urine
rs72844140	17	0	71447329	C	A	3.19612e-05	Creatinine Enzymatic in Urine
rs201302413	20	0	43547582	C	A	3.19598e-05	Creatinine Enzymatic in Urine
rs11608214	11	0	130295821	T	C	3.19591e-05	Creatinine Enzymatic in Urine
rs114185527	5	0	125126645	T	C	3.1959e-05	Creatinine Enzymatic in Urine
rs12311466	12	0	117611232	G	A	3.19585e-05	Creatinine Enzymatic in Urine
rs111935992	11	0	78749353	G	T	3.19529e-05	Creatinine Enzymatic in Urine
rs72816144	2	0	74144760	A	G	3.19526e-05	Creatinine Enzymatic in Urine
rs17882372	5	0	79363860	T	C	3.19633e-05	Creatinine Enzymatic in Urine
rs11652028	17	0	73632314	G	T	3.1224e-05	Creatinine Enzymatic in Urine
rs77436747	9	0	98511884	T	C	3.19904e-05	Creatinine Enzymatic in Urine
rs117571342	6	0	167700884	T	C	3.19944e-05	Creatinine Enzymatic in Urine
rs9347765	6	0	163983657	T	C	3.20321e-05	Creatinine Enzymatic in Urine
Affx-52338507	3	0	48463644	CA	C	3.20307e-05	Creatinine Enzymatic in Urine
rs12199977	6	0	99552895	T	C	3.20303e-05	Creatinine Enzymatic in Urine
rs74383175	10	0	92861497	C	T	3.20298e-05	Creatinine Enzymatic in Urine
rs77818278	8	0	26689624	T	C	3.20281e-05	Creatinine Enzymatic in Urine
rs4382150	5	0	106308008	G	A	3.20265e-05	Creatinine Enzymatic in Urine
rs80082110	1	0	102602296	T	C	3.2025e-05	Creatinine Enzymatic in Urine
rs10885655	10	0	116884819	G	A	3.19931e-05	Creatinine Enzymatic in Urine
rs117988203	13	0	20996715	G	A	3.2022e-05	Creatinine Enzymatic in Urine
rs9849555	3	0	36968309	T	C	3.20123e-05	Creatinine Enzymatic in Urine
rs78214135	14	0	30881572	G	C	3.20122e-05	Creatinine Enzymatic in Urine
rs117776204	20	0	48535226	A	C	3.20056e-05	Creatinine Enzymatic in Urine
rs4853639	2	0	192668645	C	T	3.20022e-05	Creatinine Enzymatic in Urine
rs72973028	19	0	3341451	C	A	3.19973e-05	Creatinine Enzymatic in Urine
rs345748	15	0	33343118	A	G	3.19961e-05	Creatinine Enzymatic in Urine
rs200231984	9	0	135946483	T	C	3.19954e-05	Creatinine Enzymatic in Urine
rs74819428	15	0	77812629	A	G	3.20175e-05	Creatinine Enzymatic in Urine
rs140212772	5	0	75913927	T	C	3.12235e-05	Creatinine Enzymatic in Urine
rs117421817	21	0	37863147	T	C	3.12234e-05	Creatinine Enzymatic in Urine
rs117035894	20	0	61303346	T	C	3.12184e-05	Creatinine Enzymatic in Urine
rs72762558	9	0	129546980	T	C	3.05175e-05	Creatinine Enzymatic in Urine
rs76930336	11	0	118464764	A	C	3.05157e-05	Creatinine Enzymatic in Urine
rs78935174	10	0	107756089	A	G	3.05143e-05	Creatinine Enzymatic in Urine
rs10175918	2	0	221737592	A	G	3.05139e-05	Creatinine Enzymatic in Urine
rs77602516	2	0	134060575	C	T	3.05113e-05	Creatinine Enzymatic in Urine
rs114456555	4	0	5936464	A	G	3.05071e-05	Creatinine Enzymatic in Urine
rs79750786	10	0	71226962	T	C	3.05019e-05	Creatinine Enzymatic in Urine
rs117059090	20	0	54218082	C	T	3.05004e-05	Creatinine Enzymatic in Urine
rs8024512	15	0	33520413	T	G	3.04998e-05	Creatinine Enzymatic in Urine
rs13381800	18	0	52911702	C	T	3.04998e-05	Creatinine Enzymatic in Urine
rs35303282	7	0	71333786	C	T	3.04986e-05	Creatinine Enzymatic in Urine
rs75297559	12	0	67518234	G	T	3.0498e-05	Creatinine Enzymatic in Urine
rs73192467	3	0	190132118	T	C	3.04932e-05	Creatinine Enzymatic in Urine
rs951439	1	0	163033691	T	C	3.0491e-05	Creatinine Enzymatic in Urine
rs62576558	9	0	135294000	A	C	3.04896e-05	Creatinine Enzymatic in Urine
rs114269253	1	0	208188669	C	T	3.05176e-05	Creatinine Enzymatic in Urine
rs151173634	10	0	119044800	T	C	3.05193e-05	Creatinine Enzymatic in Urine
rs11654960	17	0	71989569	G	A	3.05204e-05	Creatinine Enzymatic in Urine
rs74416863	10	0	31474146	G	A	3.05238e-05	Creatinine Enzymatic in Urine
rs6676025	1	0	30734163	T	C	3.05552e-05	Creatinine Enzymatic in Urine
rs72740124	1	0	222925236	A	G	3.05547e-05	Creatinine Enzymatic in Urine
rs72731224	9	0	34122886	T	C	3.05501e-05	Creatinine Enzymatic in Urine
rs12260104	10	0	83567445	A	G	3.05493e-05	Creatinine Enzymatic in Urine
rs11694518	2	0	146243333	T	C	3.05491e-05	Creatinine Enzymatic in Urine
rs17180299	9	0	82944202	G	A	3.05482e-05	Creatinine Enzymatic in Urine
rs202141435	8	0	27373920	A	G	3.05448e-05	Creatinine Enzymatic in Urine
rs7588888	2	0	215584193	G	T	3.04883e-05	Creatinine Enzymatic in Urine
rs72955228	6	0	74461880	A	G	3.05434e-05	Creatinine Enzymatic in Urine
rs116164106	22	0	34046550	T	C	3.05382e-05	Creatinine Enzymatic in Urine
rs6955519	7	0	141056790	C	T	3.05365e-05	Creatinine Enzymatic in Urine
rs75689848	13	0	104796384	A	G	3.05357e-05	Creatinine Enzymatic in Urine
rs2415111	15	0	71548310	T	C	3.0531e-05	Creatinine Enzymatic in Urine
rs62155637	2	0	142876197	G	A	3.05282e-05	Creatinine Enzymatic in Urine
rs62215392	21	0	19480530	C	T	3.05253e-05	Creatinine Enzymatic in Urine
Affx-21978069	3	0	195517909	T	G	3.05247e-05	Creatinine Enzymatic in Urine
rs13061385	3	0	103013583	G	T	3.05401e-05	Creatinine Enzymatic in Urine
rs35453605	3	0	142274373	A	C	3.05555e-05	Creatinine Enzymatic in Urine
rs74912421	11	0	35679156	A	T	3.04873e-05	Creatinine Enzymatic in Urine
rs10422727	19	0	52210927	A	G	3.04828e-05	Creatinine Enzymatic in Urine
rs2016848	3	0	154858685	A	G	3.04373e-05	Creatinine Enzymatic in Urine
rs34121035	3	0	88969330	G	A	3.04355e-05	Creatinine Enzymatic in Urine
rs150583334	12	0	52283225	A	G	3.04345e-05	Creatinine Enzymatic in Urine
rs1382380	5	0	63099227	T	C	3.04343e-05	Creatinine Enzymatic in Urine
rs10894294	11	0	130830748	C	A	3.04305e-05	Creatinine Enzymatic in Urine
rs4687325	3	0	192059835	C	T	3.04304e-05	Creatinine Enzymatic in Urine
rs73792671	4	0	3775809	T	C	3.043e-05	Creatinine Enzymatic in Urine
rs41421445	7	0	46702939	A	G	3.04298e-05	Creatinine Enzymatic in Urine
rs2984646	5	0	157594700	C	T	3.04297e-05	Creatinine Enzymatic in Urine
rs80354096	7	0	81390481	C	A	3.04294e-05	Creatinine Enzymatic in Urine
rs28362788	14	0	31360443	T	C	3.04294e-05	Creatinine Enzymatic in Urine
rs7027082	9	0	36725673	C	T	3.04261e-05	Creatinine Enzymatic in Urine
rs62378262	5	0	106171687	A	G	3.04238e-05	Creatinine Enzymatic in Urine
rs77559399	3	0	52160175	A	G	3.04219e-05	Creatinine Enzymatic in Urine
rs149469954	2	0	170088242	A	G	3.04215e-05	Creatinine Enzymatic in Urine
rs73130605	20	0	19459382	A	G	3.04374e-05	Creatinine Enzymatic in Urine
rs200658639	10	0	5791299	G	A	3.0444e-05	Creatinine Enzymatic in Urine
rs117693013	11	0	2198479	A	G	3.04445e-05	Creatinine Enzymatic in Urine
rs146888147	6	0	160218443	T	G	3.04487e-05	Creatinine Enzymatic in Urine
rs4839349	1	0	114554672	C	T	3.04807e-05	Creatinine Enzymatic in Urine
rs28422933	4	0	6007942	C	T	3.04771e-05	Creatinine Enzymatic in Urine
rs114901859	3	0	14093153	T	C	3.04723e-05	Creatinine Enzymatic in Urine
rs2329463	7	0	39647134	G	A	3.04721e-05	Creatinine Enzymatic in Urine
rs1916874	7	0	121635828	T	G	3.04718e-05	Creatinine Enzymatic in Urine
rs117890145	19	0	31914769	G	A	3.04702e-05	Creatinine Enzymatic in Urine
Affx-11169853	14	0	95455288	G	A	3.04682e-05	Creatinine Enzymatic in Urine
rs11065290	12	0	121280460	C	T	3.0486e-05	Creatinine Enzymatic in Urine
rs200880051	9	0	27524372	A	G	3.04674e-05	Creatinine Enzymatic in Urine
rs34336435	21	0	16481934	A	G	3.04659e-05	Creatinine Enzymatic in Urine
rs10173872	2	0	108664594	C	A	3.04652e-05	Creatinine Enzymatic in Urine
rs10860441	12	0	99845317	G	A	3.04642e-05	Creatinine Enzymatic in Urine
rs75535988	10	0	31330800	T	C	3.04626e-05	Creatinine Enzymatic in Urine
rs388016	5	0	106861892	G	A	3.04586e-05	Creatinine Enzymatic in Urine
rs55702185	6	0	100183085	C	A	3.04554e-05	Creatinine Enzymatic in Urine
rs72723625	1	0	101870673	C	T	3.04493e-05	Creatinine Enzymatic in Urine
rs74353459	6	0	23496957	C	T	3.04662e-05	Creatinine Enzymatic in Urine
rs75025688	1	0	78767716	G	A	3.04184e-05	Creatinine Enzymatic in Urine
rs36000660	5	0	144453299	G	A	3.05608e-05	Creatinine Enzymatic in Urine
rs79663350	20	0	42573034	A	G	3.05669e-05	Creatinine Enzymatic in Urine
rs72664375	14	0	30933561	A	T	3.06742e-05	Creatinine Enzymatic in Urine
rs75428786	7	0	31174255	T	C	3.0671e-05	Creatinine Enzymatic in Urine
rs72662241	8	0	94187387	T	C	3.06706e-05	Creatinine Enzymatic in Urine
rs10994201	10	0	51553065	G	A	3.06699e-05	Creatinine Enzymatic in Urine
rs141024066	4	0	119240620	G	A	3.06665e-05	Creatinine Enzymatic in Urine
rs74901855	7	0	3733857	A	G	3.06599e-05	Creatinine Enzymatic in Urine
rs11072732	15	0	78432849	C	T	3.06585e-05	Creatinine Enzymatic in Urine
rs79448043	7	0	116204457	G	C	3.06576e-05	Creatinine Enzymatic in Urine
rs80095711	20	0	39350217	T	C	3.06547e-05	Creatinine Enzymatic in Urine
rs117126388	15	0	94530993	A	C	3.06516e-05	Creatinine Enzymatic in Urine
rs56212067	7	0	38758080	C	T	3.0648e-05	Creatinine Enzymatic in Urine
rs1179722	2	0	217733731	T	C	3.06447e-05	Creatinine Enzymatic in Urine
rs12356224	10	0	71380189	C	G	3.06425e-05	Creatinine Enzymatic in Urine
rs80274100	7	0	140122339	G	A	3.06414e-05	Creatinine Enzymatic in Urine
rs148594904	11	0	56257961	T	C	3.06398e-05	Creatinine Enzymatic in Urine
rs114732523	4	0	136533244	A	C	3.06748e-05	Creatinine Enzymatic in Urine
rs71534270	12	0	3920660	A	C	3.06751e-05	Creatinine Enzymatic in Urine
rs116295875	2	0	171945776	A	G	3.06756e-05	Creatinine Enzymatic in Urine
rs2219418	8	0	87845431	A	G	3.06783e-05	Creatinine Enzymatic in Urine
rs79481713	3	0	31237386	C	T	3.07038e-05	Creatinine Enzymatic in Urine
rs6939858	6	0	37574213	G	A	3.07032e-05	Creatinine Enzymatic in Urine
rs34733102	18	0	29070707	T	C	3.07029e-05	Creatinine Enzymatic in Urine
rs12644283	4	0	120133549	G	T	3.07021e-05	Creatinine Enzymatic in Urine
rs151024019	18	0	28650748	C	A	3.06952e-05	Creatinine Enzymatic in Urine
rs74600395	4	0	92172267	A	G	3.06882e-05	Creatinine Enzymatic in Urine
rs78627461	11	0	46519754	A	G	3.06875e-05	Creatinine Enzymatic in Urine
rs117281507	8	0	51081987	T	C	3.0639e-05	Creatinine Enzymatic in Urine
rs189842591	11	0	118949966	A	G	3.06874e-05	Creatinine Enzymatic in Urine
rs113625521	14	0	38866333	C	A	3.06859e-05	Creatinine Enzymatic in Urine
rs77592913	2	0	119523160	C	T	3.06844e-05	Creatinine Enzymatic in Urine
rs17407776	1	0	95335462	G	A	3.06832e-05	Creatinine Enzymatic in Urine
rs62423627	6	0	99465382	T	C	3.06807e-05	Creatinine Enzymatic in Urine
rs117121182	17	0	33896845	A	G	3.06801e-05	Creatinine Enzymatic in Urine
rs114060627	4	0	152911793	A	G	3.06793e-05	Creatinine Enzymatic in Urine
rs74554964	6	0	20997837	C	T	3.06783e-05	Creatinine Enzymatic in Urine
rs78530066	9	0	119755043	G	A	3.0687e-05	Creatinine Enzymatic in Urine
rs114064595	15	0	75628414	T	C	3.05612e-05	Creatinine Enzymatic in Urine
rs79647223	13	0	107716011	A	G	3.06372e-05	Creatinine Enzymatic in Urine
rs62474740	7	0	115095651	A	G	3.06331e-05	Creatinine Enzymatic in Urine
rs10511368	3	0	116954069	T	C	3.05989e-05	Creatinine Enzymatic in Urine
rs12573629	10	0	67029555	G	T	3.05967e-05	Creatinine Enzymatic in Urine
rs111336628	1	0	245762147	G	T	3.05951e-05	Creatinine Enzymatic in Urine
rs142245618	2	0	169989127	G	A	3.0591e-05	Creatinine Enzymatic in Urine
rs7359179	15	0	66981440	A	C	3.0587e-05	Creatinine Enzymatic in Urine
rs17061784	5	0	162938043	G	A	3.05868e-05	Creatinine Enzymatic in Urine
rs76059689	3	0	131798394	T	G	3.05832e-05	Creatinine Enzymatic in Urine
rs6925749	6	0	37633024	T	C	3.05824e-05	Creatinine Enzymatic in Urine
rs1364686	2	0	166654241	G	A	3.05823e-05	Creatinine Enzymatic in Urine
rs61729264	6	0	26156993	T	G	3.0576e-05	Creatinine Enzymatic in Urine
rs2114356	8	0	129035098	A	G	3.05745e-05	Creatinine Enzymatic in Urine
rs76122697	20	0	44110722	T	C	3.05734e-05	Creatinine Enzymatic in Urine
rs79355137	11	0	96623630	C	T	3.0571e-05	Creatinine Enzymatic in Urine
rs75126895	7	0	99521689	C	T	3.05708e-05	Creatinine Enzymatic in Urine
rs118161318	13	0	22663507	T	C	3.05677e-05	Creatinine Enzymatic in Urine
rs876861	2	0	8579305	A	G	3.06027e-05	Creatinine Enzymatic in Urine
rs57830821	12	0	121122676	T	C	3.06033e-05	Creatinine Enzymatic in Urine
rs117842293	11	0	71781377	C	T	3.06063e-05	Creatinine Enzymatic in Urine
rs117047493	10	0	114434984	A	G	3.0609e-05	Creatinine Enzymatic in Urine
rs3129890	6	0	32414273	C	T	3.06329e-05	Creatinine Enzymatic in Urine
rs61910679	21	0	35514749	T	A	3.06326e-05	Creatinine Enzymatic in Urine
rs7546260	1	0	175086965	G	T	3.06325e-05	Creatinine Enzymatic in Urine
rs11592972	10	0	132360355	T	C	3.06301e-05	Creatinine Enzymatic in Urine
rs114889031	2	0	203686059	G	A	3.063e-05	Creatinine Enzymatic in Urine
rs17588066	2	0	141796109	G	A	3.063e-05	Creatinine Enzymatic in Urine
rs237025	6	0	149721690	A	G	3.06297e-05	Creatinine Enzymatic in Urine
rs117805187	14	0	20629759	T	G	3.06363e-05	Creatinine Enzymatic in Urine
rs79203007	20	0	2605867	G	A	3.06292e-05	Creatinine Enzymatic in Urine
rs45570637	14	0	34398305	C	T	3.06213e-05	Creatinine Enzymatic in Urine
rs79680354	12	0	119361070	G	A	3.06208e-05	Creatinine Enzymatic in Urine
rs76601694	5	0	91422168	C	T	3.06206e-05	Creatinine Enzymatic in Urine
rs4664148	2	0	154478747	A	G	3.0614e-05	Creatinine Enzymatic in Urine
rs62136559	2	0	64677201	C	T	3.06135e-05	Creatinine Enzymatic in Urine
rs76840130	18	0	39595251	G	C	3.06117e-05	Creatinine Enzymatic in Urine
rs12358805	10	0	69960198	T	C	3.06117e-05	Creatinine Enzymatic in Urine
rs61749650	5	0	176314060	G	C	3.06227e-05	Creatinine Enzymatic in Urine
rs142796310	14	0	21794039	T	C	3.04165e-05	Creatinine Enzymatic in Urine
rs279601	3	0	9991388	G	C	3.04155e-05	Creatinine Enzymatic in Urine
rs12147921	14	0	77490098	T	C	3.0414e-05	Creatinine Enzymatic in Urine
rs143045421	17	0	3567049	G	A	3.02333e-05	Creatinine Enzymatic in Urine
rs1200108	1	0	169057969	G	A	3.02329e-05	Creatinine Enzymatic in Urine
rs16894044	5	0	24921617	C	T	3.02311e-05	Creatinine Enzymatic in Urine
rs2817375	6	0	50746826	T	C	3.02283e-05	Creatinine Enzymatic in Urine
rs112287810	5	0	159203053	A	G	3.02273e-05	Creatinine Enzymatic in Urine
rs72721071	1	0	94170616	G	A	3.02264e-05	Creatinine Enzymatic in Urine
rs79518473	22	0	26642646	T	C	3.02225e-05	Creatinine Enzymatic in Urine
rs117441891	13	0	83856032	A	G	3.02218e-05	Creatinine Enzymatic in Urine
rs73110207	7	0	43944567	G	A	3.02212e-05	Creatinine Enzymatic in Urine
rs77419295	4	0	140770065	G	A	3.02176e-05	Creatinine Enzymatic in Urine
rs114787942	6	0	36227000	C	G	3.02134e-05	Creatinine Enzymatic in Urine
rs77598379	10	0	115169066	T	G	3.02119e-05	Creatinine Enzymatic in Urine
rs2230101	2	0	191843583	A	G	3.02117e-05	Creatinine Enzymatic in Urine
rs2289664	18	0	25532304	C	T	3.021e-05	Creatinine Enzymatic in Urine
Affx-8437112	12	0	7248856	A	G	3.02077e-05	Creatinine Enzymatic in Urine
rs4974180	3	0	56234135	C	T	3.02341e-05	Creatinine Enzymatic in Urine
rs1131905	1	0	202849770	T	C	3.02354e-05	Creatinine Enzymatic in Urine
rs13008476	2	0	32985666	G	A	3.02355e-05	Creatinine Enzymatic in Urine
rs35996858	5	0	15547506	T	C	3.02382e-05	Creatinine Enzymatic in Urine
rs2022720	14	0	37423566	T	C	3.02727e-05	Creatinine Enzymatic in Urine
rs79791743	12	0	118986459	T	C	3.02715e-05	Creatinine Enzymatic in Urine
rs1428022	5	0	5253439	T	G	3.02705e-05	Creatinine Enzymatic in Urine
rs76803977	11	0	64168617	T	C	3.02695e-05	Creatinine Enzymatic in Urine
rs72779602	2	0	14366206	C	T	3.02647e-05	Creatinine Enzymatic in Urine
rs10983473	9	0	119807152	T	C	3.02627e-05	Creatinine Enzymatic in Urine
rs16902844	5	0	87143483	C	T	3.02622e-05	Creatinine Enzymatic in Urine
rs140657767	17	0	27717123	G	T	3.02059e-05	Creatinine Enzymatic in Urine
rs114099183	3	0	54675319	G	C	3.02578e-05	Creatinine Enzymatic in Urine
rs79576109	18	0	50606033	C	T	3.02497e-05	Creatinine Enzymatic in Urine
rs62294910	3	0	182198339	A	G	3.02481e-05	Creatinine Enzymatic in Urine
rs75325119	1	0	55025240	A	C	3.02468e-05	Creatinine Enzymatic in Urine
rs34910554	3	0	107816733	T	C	3.02442e-05	Creatinine Enzymatic in Urine
rs12213523	6	0	93299459	C	A	3.02439e-05	Creatinine Enzymatic in Urine
rs2215983	7	0	12077909	C	T	3.02439e-05	Creatinine Enzymatic in Urine
rs76019718	11	0	91801600	A	G	3.0243e-05	Creatinine Enzymatic in Urine
rs2243248	5	0	132008644	G	T	3.02554e-05	Creatinine Enzymatic in Urine
rs61872787	10	0	114812960	G	A	3.0273e-05	Creatinine Enzymatic in Urine
rs78095120	3	0	1006815	A	G	3.02049e-05	Creatinine Enzymatic in Urine
rs12004600	9	0	35988450	A	G	3.02035e-05	Creatinine Enzymatic in Urine
rs113324752	13	0	105602400	G	A	3.01762e-05	Creatinine Enzymatic in Urine
Affx-80232918	7	0	100553067	A	G	3.0173e-05	Creatinine Enzymatic in Urine
rs72770701	9	0	124541124	A	G	3.01716e-05	Creatinine Enzymatic in Urine
rs3732379	3	0	39307256	T	C	3.01692e-05	Creatinine Enzymatic in Urine
rs12614960	2	0	215595512	T	C	3.01677e-05	Creatinine Enzymatic in Urine
rs2228956	1	0	176863867	T	C	3.01673e-05	Creatinine Enzymatic in Urine
rs4724533	7	0	47065952	G	A	3.01632e-05	Creatinine Enzymatic in Urine
rs61743955	19	0	50562852	A	G	3.01603e-05	Creatinine Enzymatic in Urine
rs61864030	10	0	133431823	C	T	3.01603e-05	Creatinine Enzymatic in Urine
rs79838145	1	0	199630263	C	G	3.01601e-05	Creatinine Enzymatic in Urine
rs117688622	11	0	9803394	C	T	3.01566e-05	Creatinine Enzymatic in Urine
rs344933	1	0	68136898	C	T	3.01556e-05	Creatinine Enzymatic in Urine
rs118125078	9	0	3227730	T	C	3.01535e-05	Creatinine Enzymatic in Urine
rs113888347	17	0	55712238	G	A	3.01511e-05	Creatinine Enzymatic in Urine
rs17038081	4	0	160284439	G	T	3.01508e-05	Creatinine Enzymatic in Urine
rs8000674	13	0	111590028	G	A	3.01767e-05	Creatinine Enzymatic in Urine
rs4731935	7	0	132796735	C	T	3.0177e-05	Creatinine Enzymatic in Urine
rs140364200	7	0	6080602	T	C	3.01781e-05	Creatinine Enzymatic in Urine
rs35900029	2	0	50516620	A	G	3.01854e-05	Creatinine Enzymatic in Urine
rs116010433	5	0	3237401	T	C	3.02028e-05	Creatinine Enzymatic in Urine
rs76968846	1	0	147373573	A	G	3.02026e-05	Creatinine Enzymatic in Urine
rs4142909	9	0	87621188	T	C	3.02021e-05	Creatinine Enzymatic in Urine
rs75238058	7	0	23063816	T	C	3.02021e-05	Creatinine Enzymatic in Urine
rs116179151	5	0	53239609	A	G	3.02012e-05	Creatinine Enzymatic in Urine
rs3897821	1	0	243420388	G	A	3.02e-05	Creatinine Enzymatic in Urine
rs34111041	9	0	33448007	A	G	3.01986e-05	Creatinine Enzymatic in Urine
rs72716233	9	0	26435578	C	G	3.02041e-05	Creatinine Enzymatic in Urine
rs10015914	4	0	185945599	C	T	3.01975e-05	Creatinine Enzymatic in Urine
rs72667556	4	0	91967323	T	C	3.01955e-05	Creatinine Enzymatic in Urine
rs34284214	10	0	74881951	A	G	3.01945e-05	Creatinine Enzymatic in Urine
rs72938048	6	0	100389267	A	G	3.01931e-05	Creatinine Enzymatic in Urine
rs28432269	19	0	8608399	C	T	3.01889e-05	Creatinine Enzymatic in Urine
rs11643946	16	0	78745815	C	G	3.01889e-05	Creatinine Enzymatic in Urine
rs60695690	8	0	65483478	A	G	3.01884e-05	Creatinine Enzymatic in Urine
rs12519158	5	0	24501412	C	T	3.01858e-05	Creatinine Enzymatic in Urine
rs73157184	13	0	30483703	T	C	3.01974e-05	Creatinine Enzymatic in Urine
rs117027976	11	0	122798015	A	G	3.02764e-05	Creatinine Enzymatic in Urine
rs2734574	6	0	31493888	A	T	3.02786e-05	Creatinine Enzymatic in Urine
rs35824397	7	0	156931058	T	C	3.02811e-05	Creatinine Enzymatic in Urine
rs11732524	4	0	3751208	C	T	3.03871e-05	Creatinine Enzymatic in Urine
rs11161051	14	0	29744314	T	C	3.03871e-05	Creatinine Enzymatic in Urine
rs62469727	7	0	90301467	A	G	3.03864e-05	Creatinine Enzymatic in Urine
rs76133671	10	0	9951151	T	C	3.03837e-05	Creatinine Enzymatic in Urine
rs80166859	4	0	56401593	A	G	3.03814e-05	Creatinine Enzymatic in Urine
rs145872163	3	0	131068567	A	G	3.03751e-05	Creatinine Enzymatic in Urine
rs7213637	17	0	36586475	C	T	3.03716e-05	Creatinine Enzymatic in Urine
rs62111294	19	0	46442213	T	C	3.03676e-05	Creatinine Enzymatic in Urine
rs2753887	6	0	166470614	T	G	3.03651e-05	Creatinine Enzymatic in Urine
rs77450505	2	0	237416406	T	C	3.03648e-05	Creatinine Enzymatic in Urine
rs79194183	2	0	236469351	T	G	3.03631e-05	Creatinine Enzymatic in Urine
rs118188371	18	0	56643532	G	T	3.03601e-05	Creatinine Enzymatic in Urine
rs34258477	3	0	3442239	A	G	3.03601e-05	Creatinine Enzymatic in Urine
rs2297065	14	0	103597204	G	C	3.03592e-05	Creatinine Enzymatic in Urine
rs4537826	12	0	104772791	G	A	3.0359e-05	Creatinine Enzymatic in Urine
rs12568733	1	0	98002240	T	G	3.03875e-05	Creatinine Enzymatic in Urine
rs72686816	4	0	181719029	T	C	3.0388e-05	Creatinine Enzymatic in Urine
rs875385	2	0	119300405	T	C	3.03889e-05	Creatinine Enzymatic in Urine
rs116857817	6	0	99631681	G	A	3.03895e-05	Creatinine Enzymatic in Urine
rs11733679	4	0	185285214	C	A	3.04132e-05	Creatinine Enzymatic in Urine
Affx-80291614	2	0	27730169	CA	C	3.04125e-05	Creatinine Enzymatic in Urine
rs10454342	8	0	30171254	A	G	3.04122e-05	Creatinine Enzymatic in Urine
rs34144628	18	0	4780374	A	G	3.04122e-05	Creatinine Enzymatic in Urine
rs114694834	2	0	70616885	A	G	3.04121e-05	Creatinine Enzymatic in Urine
rs79615056	7	0	2763137	A	G	3.04121e-05	Creatinine Enzymatic in Urine
rs34611728	1	0	113255456	A	C	3.04101e-05	Creatinine Enzymatic in Urine
rs116383327	5	0	80172571	A	G	3.03579e-05	Creatinine Enzymatic in Urine
rs6008834	22	0	46847773	A	G	3.04097e-05	Creatinine Enzymatic in Urine
rs7078030	10	0	4329536	A	G	3.04058e-05	Creatinine Enzymatic in Urine
rs2064476	6	0	33073322	G	A	3.04047e-05	Creatinine Enzymatic in Urine
rs9884096	3	0	23683778	G	A	3.0402e-05	Creatinine Enzymatic in Urine
rs11167612	5	0	152506255	A	G	3.03972e-05	Creatinine Enzymatic in Urine
rs77172379	2	0	221876981	T	G	3.03932e-05	Creatinine Enzymatic in Urine
rs76747140	11	0	44915538	T	C	3.03901e-05	Creatinine Enzymatic in Urine
rs62011664	16	0	7623397	G	C	3.03899e-05	Creatinine Enzymatic in Urine
rs79675564	2	0	211286896	A	C	3.04097e-05	Creatinine Enzymatic in Urine
rs112974258	17	0	30350798	C	T	3.03541e-05	Creatinine Enzymatic in Urine
rs75189739	1	0	205284682	T	C	3.03508e-05	Creatinine Enzymatic in Urine
rs11191666	10	0	105127278	G	A	3.03489e-05	Creatinine Enzymatic in Urine
rs624730	10	0	113657008	C	G	3.0305e-05	Creatinine Enzymatic in Urine
rs9476681	6	0	9199207	C	T	3.03047e-05	Creatinine Enzymatic in Urine
rs1242988	10	0	9223010	T	C	3.03042e-05	Creatinine Enzymatic in Urine
rs117946557	7	0	80451218	G	A	3.0303e-05	Creatinine Enzymatic in Urine
rs10135188	14	0	32473796	A	G	3.03008e-05	Creatinine Enzymatic in Urine
rs112109041	18	0	39572020	C	T	3.02951e-05	Creatinine Enzymatic in Urine
rs76977775	6	0	166472536	A	T	3.02941e-05	Creatinine Enzymatic in Urine
rs118139256	8	0	38411245	T	G	3.03104e-05	Creatinine Enzymatic in Urine
rs117428830	10	0	1998614	A	G	3.02894e-05	Creatinine Enzymatic in Urine
rs28372939	22	0	21356824	A	G	3.02874e-05	Creatinine Enzymatic in Urine
rs59808494	8	0	103696407	G	C	3.02866e-05	Creatinine Enzymatic in Urine
rs4298999	12	0	107747073	G	C	3.02855e-05	Creatinine Enzymatic in Urine
rs75525591	7	0	108059618	G	A	3.02853e-05	Creatinine Enzymatic in Urine
rs77816000	13	0	31170765	T	C	3.02819e-05	Creatinine Enzymatic in Urine
rs77021176	10	0	51786591	G	C	3.02815e-05	Creatinine Enzymatic in Urine
rs9833420	3	0	59470554	A	G	3.02815e-05	Creatinine Enzymatic in Urine
rs116548333	2	0	68011603	C	T	3.02892e-05	Creatinine Enzymatic in Urine
rs11684038	2	0	64387688	G	A	3.0706e-05	Creatinine Enzymatic in Urine
rs74381720	17	0	6365469	T	C	3.03108e-05	Creatinine Enzymatic in Urine
rs55763212	2	0	105801037	G	A	3.03251e-05	Creatinine Enzymatic in Urine
rs74955574	4	0	28097668	T	C	3.03477e-05	Creatinine Enzymatic in Urine
rs11109337	12	0	78711729	T	C	3.03461e-05	Creatinine Enzymatic in Urine
rs1577583	9	0	10539852	C	T	3.03451e-05	Creatinine Enzymatic in Urine
rs117988532	19	0	56229030	T	C	3.03447e-05	Creatinine Enzymatic in Urine
rs151225498	19	0	58117099	C	G	3.03442e-05	Creatinine Enzymatic in Urine
rs363230	10	0	119029515	C	T	3.03437e-05	Creatinine Enzymatic in Urine
rs116846741	8	0	11850587	T	G	3.03387e-05	Creatinine Enzymatic in Urine
rs2800443	6	0	157805600	T	G	3.03183e-05	Creatinine Enzymatic in Urine
rs12019199	21	0	23347592	A	G	3.03386e-05	Creatinine Enzymatic in Urine
rs17814340	3	0	120108082	G	C	3.03374e-05	Creatinine Enzymatic in Urine
rs12698902	7	0	69837319	G	A	3.03347e-05	Creatinine Enzymatic in Urine
rs79022647	13	0	74877005	T	G	3.03344e-05	Creatinine Enzymatic in Urine
rs74464922	11	0	6224540	T	C	3.0334e-05	Creatinine Enzymatic in Urine
rs77824252	10	0	97681928	A	C	3.0331e-05	Creatinine Enzymatic in Urine
rs62089804	17	0	2931595	C	T	3.03302e-05	Creatinine Enzymatic in Urine
rs17537389	4	0	81557497	T	C	3.03285e-05	Creatinine Enzymatic in Urine
rs2193879	3	0	190223147	C	T	3.03383e-05	Creatinine Enzymatic in Urine
rs116451158	5	0	93067586	C	T	3.2379e-05	Creatinine Enzymatic in Urine
rs117305945	15	0	73384312	G	A	3.07067e-05	Creatinine Enzymatic in Urine
rs7199224	16	0	87842914	C	A	3.07089e-05	Creatinine Enzymatic in Urine
rs6704657	2	0	166175311	C	T	3.10596e-05	Creatinine Enzymatic in Urine
rs17140078	5	0	115879239	T	C	3.10566e-05	Creatinine Enzymatic in Urine
rs10451380	18	0	36777391	C	T	3.1056e-05	Creatinine Enzymatic in Urine
rs77942070	9	0	11111007	A	G	3.10555e-05	Creatinine Enzymatic in Urine
rs78626860	4	0	187577335	A	G	3.10529e-05	Creatinine Enzymatic in Urine
rs73226755	4	0	14921855	G	A	3.10526e-05	Creatinine Enzymatic in Urine
rs76538630	7	0	132789269	T	C	3.10525e-05	Creatinine Enzymatic in Urine
rs6583704	10	0	82618149	C	T	3.10522e-05	Creatinine Enzymatic in Urine
rs62106672	2	0	8599094	C	T	3.10502e-05	Creatinine Enzymatic in Urine
rs9559386	13	0	109361063	T	G	3.10499e-05	Creatinine Enzymatic in Urine
rs117928077	6	0	134409616	T	C	3.10482e-05	Creatinine Enzymatic in Urine
rs78269641	11	0	64607024	T	C	3.10436e-05	Creatinine Enzymatic in Urine
rs13269315	8	0	4231556	C	A	3.10428e-05	Creatinine Enzymatic in Urine
rs115114670	11	0	575832	A	G	3.10422e-05	Creatinine Enzymatic in Urine
rs112354965	9	0	32875372	T	C	3.10419e-05	Creatinine Enzymatic in Urine
rs17366764	12	0	12136291	A	G	3.10621e-05	Creatinine Enzymatic in Urine
rs11606204	11	0	64656069	A	G	3.10627e-05	Creatinine Enzymatic in Urine
rs72827111	2	0	106477304	A	C	3.1066e-05	Creatinine Enzymatic in Urine
rs1932618	6	0	69666684	A	G	3.10682e-05	Creatinine Enzymatic in Urine
rs41272651	2	0	205988943	C	T	3.10944e-05	Creatinine Enzymatic in Urine
rs35262014	2	0	210834736	A	G	3.10921e-05	Creatinine Enzymatic in Urine
rs6694863	1	0	162504932	A	C	3.10902e-05	Creatinine Enzymatic in Urine
rs12206377	6	0	32909335	G	A	3.10898e-05	Creatinine Enzymatic in Urine
rs16869683	5	0	70943181	G	A	3.10896e-05	Creatinine Enzymatic in Urine
rs17501046	13	0	66896512	A	G	3.10882e-05	Creatinine Enzymatic in Urine
rs76734837	6	0	156902535	T	C	3.10867e-05	Creatinine Enzymatic in Urine
rs35300779	4	0	2058740	C	T	3.10398e-05	Creatinine Enzymatic in Urine
rs7772240	6	0	30342682	A	G	3.10856e-05	Creatinine Enzymatic in Urine
rs13253245	8	0	59542922	C	T	3.10825e-05	Creatinine Enzymatic in Urine
rs74460094	14	0	33877000	G	A	3.10794e-05	Creatinine Enzymatic in Urine
rs13139354	4	0	186795428	A	G	3.10784e-05	Creatinine Enzymatic in Urine
rs117863863	12	0	50458450	G	A	3.10757e-05	Creatinine Enzymatic in Urine
rs12106907	3	0	69955920	G	T	3.10738e-05	Creatinine Enzymatic in Urine
rs114333938	1	0	112456991	G	A	3.10722e-05	Creatinine Enzymatic in Urine
rs9568486	13	0	51464001	C	T	3.10687e-05	Creatinine Enzymatic in Urine
rs17114662	1	0	96603354	T	C	3.10837e-05	Creatinine Enzymatic in Urine
rs73077633	3	0	41157024	T	C	3.10975e-05	Creatinine Enzymatic in Urine
rs75846534	7	0	126865485	A	G	3.10385e-05	Creatinine Enzymatic in Urine
rs59273613	5	0	92461038	A	C	3.10322e-05	Creatinine Enzymatic in Urine
rs4936966	11	0	124857708	A	G	3.09939e-05	Creatinine Enzymatic in Urine
rs181341948	14	0	95391973	A	G	3.09909e-05	Creatinine Enzymatic in Urine
rs712546	5	0	106813991	G	C	3.09902e-05	Creatinine Enzymatic in Urine
rs74409896	12	0	111671573	G	A	3.09874e-05	Creatinine Enzymatic in Urine
rs12679371	8	0	128654583	G	A	3.09861e-05	Creatinine Enzymatic in Urine
rs10164474	2	0	173096424	A	C	3.09841e-05	Creatinine Enzymatic in Urine
rs75414690	5	0	11941719	C	T	3.09815e-05	Creatinine Enzymatic in Urine
rs4012171	3	0	186711453	A	C	3.09797e-05	Creatinine Enzymatic in Urine
rs76649207	6	0	141612410	G	A	3.09771e-05	Creatinine Enzymatic in Urine
rs59953028	4	0	4256400	A	G	3.09766e-05	Creatinine Enzymatic in Urine
rs35975315	2	0	236452926	G	A	3.09755e-05	Creatinine Enzymatic in Urine
rs62267021	3	0	87680670	T	C	3.09753e-05	Creatinine Enzymatic in Urine
rs71576804	5	0	124402549	A	G	3.09745e-05	Creatinine Enzymatic in Urine
rs35961860	18	0	54655480	G	A	3.09737e-05	Creatinine Enzymatic in Urine
rs28769614	5	0	110864277	T	C	3.0973e-05	Creatinine Enzymatic in Urine
rs28860892	4	0	92609135	T	C	3.09957e-05	Creatinine Enzymatic in Urine
rs17103274	14	0	35883678	C	T	3.0997e-05	Creatinine Enzymatic in Urine
rs77280772	2	0	98740587	G	C	3.09987e-05	Creatinine Enzymatic in Urine
rs74485938	21	0	26598471	C	T	3.10038e-05	Creatinine Enzymatic in Urine
rs1109806	7	0	21778449	C	T	3.10307e-05	Creatinine Enzymatic in Urine
rs115170982	1	0	37953221	C	T	3.10283e-05	Creatinine Enzymatic in Urine
rs78705058	6	0	91997467	T	G	3.10277e-05	Creatinine Enzymatic in Urine
rs10838587	11	0	46272585	T	C	3.10262e-05	Creatinine Enzymatic in Urine
rs11003284	10	0	54717141	A	G	3.10261e-05	Creatinine Enzymatic in Urine
rs75385897	5	0	164187769	T	C	3.10253e-05	Creatinine Enzymatic in Urine
rs4717031	7	0	156069485	C	A	3.10235e-05	Creatinine Enzymatic in Urine
rs12787774	11	0	11729986	C	T	3.10363e-05	Creatinine Enzymatic in Urine
rs57126916	12	0	98030420	A	G	3.10163e-05	Creatinine Enzymatic in Urine
rs116152300	3	0	186877481	A	C	3.10143e-05	Creatinine Enzymatic in Urine
rs998153	7	0	105951551	G	A	3.10142e-05	Creatinine Enzymatic in Urine
rs114939400	10	0	56541956	C	T	3.1014e-05	Creatinine Enzymatic in Urine
rs4726825	7	0	140183878	C	T	3.10137e-05	Creatinine Enzymatic in Urine
rs117534326	10	0	93136392	G	A	3.10134e-05	Creatinine Enzymatic in Urine
rs8177782	10	0	6003772	G	C	3.10134e-05	Creatinine Enzymatic in Urine
rs17067627	5	0	166256976	G	A	3.10068e-05	Creatinine Enzymatic in Urine
rs3858036	9	0	2968107	G	A	3.10143e-05	Creatinine Enzymatic in Urine
rs10135428	14	0	41387170	A	G	3.09704e-05	Creatinine Enzymatic in Urine
rs6429180	1	0	240236430	A	G	3.10985e-05	Creatinine Enzymatic in Urine
rs3747874	10	0	50038800	A	G	3.11013e-05	Creatinine Enzymatic in Urine
rs114051704	3	0	140284032	C	T	3.11849e-05	Creatinine Enzymatic in Urine
rs117190810	19	0	58537665	T	C	3.11831e-05	Creatinine Enzymatic in Urine
rs183930404	2	0	11194601	T	C	3.11828e-05	Creatinine Enzymatic in Urine
rs77954779	2	0	192568292	A	G	3.11816e-05	Creatinine Enzymatic in Urine
rs4625015	8	0	125203806	T	C	3.11793e-05	Creatinine Enzymatic in Urine
rs224170	11	0	63664882	T	G	3.11785e-05	Creatinine Enzymatic in Urine
rs4777638	15	0	93804988	T	G	3.11783e-05	Creatinine Enzymatic in Urine
rs2107948	7	0	124003512	C	T	3.11742e-05	Creatinine Enzymatic in Urine
rs11787422	8	0	38799642	A	G	3.11716e-05	Creatinine Enzymatic in Urine
rs10001919	4	0	180666112	A	C	3.11675e-05	Creatinine Enzymatic in Urine
rs75014234	5	0	26095705	A	G	3.11672e-05	Creatinine Enzymatic in Urine
rs148365126	1	0	248366370	G	A	3.11665e-05	Creatinine Enzymatic in Urine
Affx-52181907	16	0	81391507	T	C	3.11647e-05	Creatinine Enzymatic in Urine
rs117942242	22	0	34746805	G	A	3.11603e-05	Creatinine Enzymatic in Urine
rs115802679	4	0	156668921	C	T	3.11557e-05	Creatinine Enzymatic in Urine
rs78908040	1	0	184863330	A	G	3.11915e-05	Creatinine Enzymatic in Urine
rs720346	5	0	125622805	G	T	3.11927e-05	Creatinine Enzymatic in Urine
rs73054799	12	0	14408639	T	C	3.11938e-05	Creatinine Enzymatic in Urine
rs4796798	17	0	76616547	T	C	3.1197e-05	Creatinine Enzymatic in Urine
rs118044770	10	0	68888836	T	C	3.1215e-05	Creatinine Enzymatic in Urine
rs10971452	9	0	3334185	A	G	3.12136e-05	Creatinine Enzymatic in Urine
Affx-3082004	10	0	32045498	C	G	3.12125e-05	Creatinine Enzymatic in Urine
rs35756363	6	0	87028505	C	T	3.12105e-05	Creatinine Enzymatic in Urine
rs112126095	20	0	54636738	A	G	3.12093e-05	Creatinine Enzymatic in Urine
rs117066379	11	0	90171659	T	C	3.12073e-05	Creatinine Enzymatic in Urine
rs9395687	6	0	51386150	G	A	3.12072e-05	Creatinine Enzymatic in Urine
rs61847138	10	0	59049746	C	T	3.11555e-05	Creatinine Enzymatic in Urine
rs151221695	14	0	31144957	G	T	3.12061e-05	Creatinine Enzymatic in Urine
rs74924550	7	0	14015259	G	A	3.12048e-05	Creatinine Enzymatic in Urine
rs78042401	1	0	207403141	C	T	3.12023e-05	Creatinine Enzymatic in Urine
rs73155953	7	0	148202818	C	T	3.12011e-05	Creatinine Enzymatic in Urine
rs78884357	19	0	2116088	T	G	3.12e-05	Creatinine Enzymatic in Urine
rs4714307	6	0	40129560	C	T	3.11993e-05	Creatinine Enzymatic in Urine
rs61732193	7	0	107271463	T	C	3.11988e-05	Creatinine Enzymatic in Urine
rs2676894	3	0	194761024	G	A	3.11975e-05	Creatinine Enzymatic in Urine
rs11675201	2	0	60444356	C	T	3.12051e-05	Creatinine Enzymatic in Urine
rs72563846	6	0	148653772	T	G	3.11009e-05	Creatinine Enzymatic in Urine
rs116771129	2	0	159741570	C	T	3.1154e-05	Creatinine Enzymatic in Urine
rs77027564	5	0	79461802	C	T	3.11505e-05	Creatinine Enzymatic in Urine
rs12782423	10	0	1338734	G	A	3.11169e-05	Creatinine Enzymatic in Urine
rs77223587	15	0	46123423	G	T	3.11166e-05	Creatinine Enzymatic in Urine
rs11670056	19	0	18589943	T	C	3.11164e-05	Creatinine Enzymatic in Urine
rs6137217	20	0	20997702	T	C	3.11155e-05	Creatinine Enzymatic in Urine
rs904515	5	0	10446185	G	A	3.11135e-05	Creatinine Enzymatic in Urine
rs77502455	18	0	27100860	T	C	3.11124e-05	Creatinine Enzymatic in Urine
rs78320085	1	0	97736555	C	A	3.11114e-05	Creatinine Enzymatic in Urine
rs75842589	11	0	59010486	T	C	3.11091e-05	Creatinine Enzymatic in Urine
rs77497799	2	0	220259392	G	A	3.11087e-05	Creatinine Enzymatic in Urine
rs117573051	10	0	834447	T	C	3.11066e-05	Creatinine Enzymatic in Urine
rs72747857	5	0	24320325	T	C	3.11054e-05	Creatinine Enzymatic in Urine
rs146288298	12	0	52828048	T	C	3.11053e-05	Creatinine Enzymatic in Urine
rs115980207	2	0	194521001	A	G	3.1104e-05	Creatinine Enzymatic in Urine
Affx-52253233	4	0	3519881	T	C	3.11033e-05	Creatinine Enzymatic in Urine
rs2937359	9	0	107839841	T	C	3.11027e-05	Creatinine Enzymatic in Urine
rs113105473	13	0	83379831	T	C	3.1117e-05	Creatinine Enzymatic in Urine
rs117149507	12	0	5611833	T	C	3.11178e-05	Creatinine Enzymatic in Urine
rs4537272	8	0	105585299	C	T	3.1121e-05	Creatinine Enzymatic in Urine
rs79982556	13	0	68927515	T	C	3.11253e-05	Creatinine Enzymatic in Urine
rs76841038	1	0	208762044	G	A	3.11504e-05	Creatinine Enzymatic in Urine
rs7002316	8	0	58817444	C	A	3.11491e-05	Creatinine Enzymatic in Urine
rs76549741	9	0	23977597	G	T	3.11491e-05	Creatinine Enzymatic in Urine
rs75223321	18	0	4155539	A	G	3.11459e-05	Creatinine Enzymatic in Urine
rs16942674	17	0	56187807	G	A	3.1145e-05	Creatinine Enzymatic in Urine
rs13086658	3	0	49503155	T	G	3.11437e-05	Creatinine Enzymatic in Urine
rs148640043	12	0	7807217	T	C	3.11413e-05	Creatinine Enzymatic in Urine
rs77668756	1	0	91005179	T	C	3.11525e-05	Creatinine Enzymatic in Urine
rs199587312	3	0	194344421	T	C	3.11393e-05	Creatinine Enzymatic in Urine
rs7855874	9	0	28572086	G	A	3.11384e-05	Creatinine Enzymatic in Urine
rs12780639	10	0	54723082	T	G	3.11367e-05	Creatinine Enzymatic in Urine
Affx-89006695	11	0	47360181	T	C	3.11343e-05	Creatinine Enzymatic in Urine
rs116002189	1	0	166425837	C	T	3.11324e-05	Creatinine Enzymatic in Urine
rs116686439	5	0	176297738	T	C	3.11301e-05	Creatinine Enzymatic in Urine
rs1561570	10	0	13155726	C	T	3.11292e-05	Creatinine Enzymatic in Urine
rs10501399	11	0	69269858	T	C	3.11257e-05	Creatinine Enzymatic in Urine
rs11662546	18	0	44383996	T	C	3.11389e-05	Creatinine Enzymatic in Urine
rs78976960	10	0	115414510	A	G	3.09699e-05	Creatinine Enzymatic in Urine
rs34959	5	0	87996170	G	C	3.09692e-05	Creatinine Enzymatic in Urine
rs116997310	8	0	26937284	T	C	3.09682e-05	Creatinine Enzymatic in Urine
rs16853203	3	0	168843023	C	A	3.07846e-05	Creatinine Enzymatic in Urine
rs78428936	2	0	126906329	C	T	3.07838e-05	Creatinine Enzymatic in Urine
rs34461614	1	0	232534919	T	C	3.07816e-05	Creatinine Enzymatic in Urine
rs7977614	12	0	110115286	G	A	3.07792e-05	Creatinine Enzymatic in Urine
rs74563280	18	0	58930118	A	G	3.07769e-05	Creatinine Enzymatic in Urine
rs16921201	10	0	67061036	G	A	3.07754e-05	Creatinine Enzymatic in Urine
rs56276510	16	0	89337526	A	G	3.07748e-05	Creatinine Enzymatic in Urine
rs2937885	8	0	17599136	G	A	3.07747e-05	Creatinine Enzymatic in Urine
rs115911597	2	0	170278905	T	C	3.07712e-05	Creatinine Enzymatic in Urine
rs6936789	6	0	99681277	G	A	3.0771e-05	Creatinine Enzymatic in Urine
rs200111899	17	0	27286234	T	C	3.07698e-05	Creatinine Enzymatic in Urine
rs9973991	20	0	19950896	G	A	3.07698e-05	Creatinine Enzymatic in Urine
rs200469148	1	0	197446848	A	G	3.07696e-05	Creatinine Enzymatic in Urine
rs138607522	6	0	160176593	A	G	3.07683e-05	Creatinine Enzymatic in Urine
rs75033163	3	0	14631657	A	G	3.07682e-05	Creatinine Enzymatic in Urine
rs111426634	10	0	92689303	A	G	3.07905e-05	Creatinine Enzymatic in Urine
rs17032842	4	0	156262380	G	A	3.07906e-05	Creatinine Enzymatic in Urine
rs73572490	6	0	154397738	C	T	3.0791e-05	Creatinine Enzymatic in Urine
rs6798114	3	0	99892825	T	C	3.07926e-05	Creatinine Enzymatic in Urine
rs2192850	16	0	50596838	A	G	3.08179e-05	Creatinine Enzymatic in Urine
rs77126375	18	0	40962485	T	C	3.08176e-05	Creatinine Enzymatic in Urine
rs139781998	7	0	47408718	A	G	3.08147e-05	Creatinine Enzymatic in Urine
rs11222695	11	0	131432028	G	A	3.08119e-05	Creatinine Enzymatic in Urine
rs112560765	15	0	99582771	A	G	3.08095e-05	Creatinine Enzymatic in Urine
rs111287402	19	0	17795894	A	G	3.08078e-05	Creatinine Enzymatic in Urine
Affx-35521015	10	0	43758650	A	G	3.08043e-05	Creatinine Enzymatic in Urine
rs299989	16	0	86752575	G	A	3.0767e-05	Creatinine Enzymatic in Urine
rs112911301	10	0	131779154	C	A	3.08038e-05	Creatinine Enzymatic in Urine
rs12714748	3	0	68955591	C	T	3.0803e-05	Creatinine Enzymatic in Urine
rs117423572	15	0	87666857	T	C	3.08025e-05	Creatinine Enzymatic in Urine
rs145216283	16	0	626237	G	C	3.07973e-05	Creatinine Enzymatic in Urine
rs76097377	3	0	130724714	G	A	3.07962e-05	Creatinine Enzymatic in Urine
rs11711055	3	0	179182472	A	G	3.07956e-05	Creatinine Enzymatic in Urine
rs79982493	11	0	96945153	T	G	3.07954e-05	Creatinine Enzymatic in Urine
rs79334862	9	0	74420212	A	G	3.07945e-05	Creatinine Enzymatic in Urine
rs11638744	15	0	54095755	C	T	3.08033e-05	Creatinine Enzymatic in Urine
rs74596829	12	0	41608729	C	T	3.08186e-05	Creatinine Enzymatic in Urine
rs149054673	7	0	116212245	A	G	3.07661e-05	Creatinine Enzymatic in Urine
rs117841090	8	0	17472785	T	A	3.07645e-05	Creatinine Enzymatic in Urine
rs117268341	21	0	19346378	A	G	3.07344e-05	Creatinine Enzymatic in Urine
rs75287938	6	0	84785752	T	G	3.07321e-05	Creatinine Enzymatic in Urine
rs73159675	21	0	47503168	T	C	3.07313e-05	Creatinine Enzymatic in Urine
rs41301291	1	0	117127417	T	C	3.07301e-05	Creatinine Enzymatic in Urine
rs8130242	21	0	21871819	A	G	3.07248e-05	Creatinine Enzymatic in Urine
rs75130231	2	0	182927167	A	G	3.07227e-05	Creatinine Enzymatic in Urine
rs34997942	2	0	198895483	G	T	3.07214e-05	Creatinine Enzymatic in Urine
rs12359980	10	0	43976983	C	T	3.07182e-05	Creatinine Enzymatic in Urine
rs10440819	6	0	170348464	G	A	3.07175e-05	Creatinine Enzymatic in Urine
rs3863402	15	0	98820733	A	G	3.07169e-05	Creatinine Enzymatic in Urine
rs61744674	3	0	33249370	C	A	3.0712e-05	Creatinine Enzymatic in Urine
rs180758633	9	0	35828774	A	G	3.07114e-05	Creatinine Enzymatic in Urine
rs9346769	6	0	157864969	T	C	3.07113e-05	Creatinine Enzymatic in Urine
rs59027749	17	0	71464497	C	T	3.071e-05	Creatinine Enzymatic in Urine
rs75217916	8	0	47579949	T	C	3.07095e-05	Creatinine Enzymatic in Urine
rs72749762	15	0	62334252	G	A	3.07348e-05	Creatinine Enzymatic in Urine
rs141148118	16	0	347930	T	C	3.0735e-05	Creatinine Enzymatic in Urine
rs77699166	4	0	86568065	C	T	3.0738e-05	Creatinine Enzymatic in Urine
rs13044752	20	0	19443585	G	T	3.07391e-05	Creatinine Enzymatic in Urine
rs35775900	2	0	178528728	G	C	3.07641e-05	Creatinine Enzymatic in Urine
rs116846464	16	0	85875543	C	G	3.07623e-05	Creatinine Enzymatic in Urine
rs117943137	11	0	72698040	C	T	3.07619e-05	Creatinine Enzymatic in Urine
rs113289995	4	0	109369131	C	T	3.07614e-05	Creatinine Enzymatic in Urine
rs9332621	1	0	169498664	T	C	3.07604e-05	Creatinine Enzymatic in Urine
rs62218926	20	0	21110460	T	C	3.076e-05	Creatinine Enzymatic in Urine
rs117047799	8	0	79400939	G	A	3.07569e-05	Creatinine Enzymatic in Urine
rs16968074	19	0	33884341	G	A	3.0765e-05	Creatinine Enzymatic in Urine
rs3828616	5	0	71496419	G	A	3.07552e-05	Creatinine Enzymatic in Urine
rs74476566	17	0	78423585	A	G	3.07539e-05	Creatinine Enzymatic in Urine
rs34827785	7	0	73840302	C	T	3.07507e-05	Creatinine Enzymatic in Urine
rs116389205	1	0	181744982	G	A	3.07507e-05	Creatinine Enzymatic in Urine
rs80251639	3	0	3843043	G	A	3.07501e-05	Creatinine Enzymatic in Urine
rs62368945	5	0	86609320	T	C	3.07441e-05	Creatinine Enzymatic in Urine
rs79528062	9	0	3348500	A	G	3.07419e-05	Creatinine Enzymatic in Urine
rs79062205	2	0	168748508	T	C	3.07416e-05	Creatinine Enzymatic in Urine
rs1422161	5	0	170246958	A	C	3.07545e-05	Creatinine Enzymatic in Urine
rs34050033	2	0	49890160	C	T	3.08218e-05	Creatinine Enzymatic in Urine
rs202177461	16	0	30762458	T	C	3.08261e-05	Creatinine Enzymatic in Urine
rs75653209	9	0	8842591	C	A	3.08267e-05	Creatinine Enzymatic in Urine
rs78957201	6	0	52154898	T	C	3.09336e-05	Creatinine Enzymatic in Urine
rs17730978	22	0	30754366	C	T	3.09322e-05	Creatinine Enzymatic in Urine
rs73187705	3	0	186575430	A	G	3.09314e-05	Creatinine Enzymatic in Urine
rs114342206	3	0	134127388	C	G	3.09261e-05	Creatinine Enzymatic in Urine
rs61732929	12	0	133253974	T	C	3.09246e-05	Creatinine Enzymatic in Urine
rs10408076	19	0	5136251	T	C	3.09239e-05	Creatinine Enzymatic in Urine
rs194990	20	0	58559107	G	A	3.09218e-05	Creatinine Enzymatic in Urine
rs79709157	2	0	127798170	A	G	3.09189e-05	Creatinine Enzymatic in Urine
rs75185983	16	0	50700841	A	G	3.0918e-05	Creatinine Enzymatic in Urine
rs1294600	7	0	7449148	C	T	3.09158e-05	Creatinine Enzymatic in Urine
rs11539663	4	0	88061948	C	T	3.09107e-05	Creatinine Enzymatic in Urine
rs117187003	19	0	1057343	A	G	3.09077e-05	Creatinine Enzymatic in Urine
rs7135461	12	0	100037404	A	C	3.09072e-05	Creatinine Enzymatic in Urine
rs72792220	10	0	49389758	T	C	3.09048e-05	Creatinine Enzymatic in Urine
rs33942282	5	0	148208818	A	C	3.09039e-05	Creatinine Enzymatic in Urine
rs72805965	16	0	82827093	A	C	3.09394e-05	Creatinine Enzymatic in Urine
rs764525	12	0	13711987	C	T	3.09405e-05	Creatinine Enzymatic in Urine
rs1532815	1	0	165180089	T	A	3.09421e-05	Creatinine Enzymatic in Urine
rs1784037	11	0	66109779	A	G	3.0943e-05	Creatinine Enzymatic in Urine
rs4497666	15	0	98800940	C	T	3.09645e-05	Creatinine Enzymatic in Urine
rs1542355	2	0	221835326	T	G	3.0964e-05	Creatinine Enzymatic in Urine
rs117346476	11	0	133858912	T	C	3.09632e-05	Creatinine Enzymatic in Urine
rs72653511	4	0	90131687	T	C	3.09625e-05	Creatinine Enzymatic in Urine
rs1375060	2	0	46397511	C	T	3.09625e-05	Creatinine Enzymatic in Urine
rs11240512	1	0	205512917	A	G	3.09618e-05	Creatinine Enzymatic in Urine
rs55754687	3	0	70005712	C	T	3.09602e-05	Creatinine Enzymatic in Urine
rs114437491	2	0	212789585	T	G	3.09034e-05	Creatinine Enzymatic in Urine
rs1876628	5	0	172021610	T	C	3.09594e-05	Creatinine Enzymatic in Urine
rs9313780	5	0	157963460	A	G	3.09546e-05	Creatinine Enzymatic in Urine
rs16843455	2	0	140932485	A	C	3.09527e-05	Creatinine Enzymatic in Urine
rs1404579	3	0	134846810	G	A	3.09502e-05	Creatinine Enzymatic in Urine
rs34945479	11	0	21376048	T	G	3.09497e-05	Creatinine Enzymatic in Urine
rs12126708	1	0	200662525	A	G	3.09494e-05	Creatinine Enzymatic in Urine
rs62621406	21	0	43281767	A	C	3.09469e-05	Creatinine Enzymatic in Urine
rs35425716	4	0	59404857	C	A	3.09444e-05	Creatinine Enzymatic in Urine
rs11740916	5	0	80599928	G	T	3.09563e-05	Creatinine Enzymatic in Urine
rs117362366	17	0	10270160	A	G	3.09002e-05	Creatinine Enzymatic in Urine
rs9414890	10	0	67012556	C	T	3.08955e-05	Creatinine Enzymatic in Urine
rs2620052	17	0	71841225	G	A	3.08938e-05	Creatinine Enzymatic in Urine
rs2500018	11	0	5068177	A	T	3.08611e-05	Creatinine Enzymatic in Urine
rs80020883	15	0	82518744	C	T	3.08592e-05	Creatinine Enzymatic in Urine
rs117571146	12	0	7243296	A	G	3.08582e-05	Creatinine Enzymatic in Urine
rs143787832	15	0	30927362	A	G	3.08564e-05	Creatinine Enzymatic in Urine
rs6842711	4	0	82412839	C	T	3.0855e-05	Creatinine Enzymatic in Urine
rs2867461	4	0	79513215	A	G	3.08541e-05	Creatinine Enzymatic in Urine
rs10861751	12	0	107919501	G	A	3.08535e-05	Creatinine Enzymatic in Urine
rs1439382	4	0	44536354	A	G	3.08636e-05	Creatinine Enzymatic in Urine
rs149794291	19	0	14749056	A	G	3.08522e-05	Creatinine Enzymatic in Urine
rs2837663	21	0	41877678	T	C	3.08485e-05	Creatinine Enzymatic in Urine
rs72746892	5	0	20584170	G	A	3.08446e-05	Creatinine Enzymatic in Urine
rs35984997	15	0	35552010	T	C	3.08432e-05	Creatinine Enzymatic in Urine
rs114297421	9	0	25830447	T	C	3.08431e-05	Creatinine Enzymatic in Urine
rs149876604	6	0	57012673	T	C	3.084e-05	Creatinine Enzymatic in Urine
rs34011443	17	0	8813427	A	C	3.08328e-05	Creatinine Enzymatic in Urine
rs76509740	8	0	58966060	A	G	3.08307e-05	Creatinine Enzymatic in Urine
rs75322134	5	0	1157099	C	T	3.08505e-05	Creatinine Enzymatic in Urine
rs11585855	1	0	22923689	A	C	3.07075e-05	Creatinine Enzymatic in Urine
rs116905246	13	0	36927322	T	C	3.08652e-05	Creatinine Enzymatic in Urine
rs7129	3	0	45959759	C	T	3.08657e-05	Creatinine Enzymatic in Urine
rs78678872	12	0	16300444	C	T	3.08936e-05	Creatinine Enzymatic in Urine
rs114696366	2	0	19423292	T	C	3.08925e-05	Creatinine Enzymatic in Urine
rs76626256	11	0	96949504	G	T	3.08913e-05	Creatinine Enzymatic in Urine
rs77441695	6	0	148071052	A	G	3.08904e-05	Creatinine Enzymatic in Urine
rs949112	11	0	134507482	G	A	3.08879e-05	Creatinine Enzymatic in Urine
rs148454072	11	0	77383137	G	T	3.08871e-05	Creatinine Enzymatic in Urine
rs111033266	1	0	215802298	G	A	3.0884e-05	Creatinine Enzymatic in Urine
rs61966117	13	0	81223221	C	T	3.08655e-05	Creatinine Enzymatic in Urine
rs11598453	10	0	115383652	A	G	3.08811e-05	Creatinine Enzymatic in Urine
rs6949890	7	0	139054107	A	G	3.08758e-05	Creatinine Enzymatic in Urine
rs34731704	10	0	49934020	A	G	3.08746e-05	Creatinine Enzymatic in Urine
rs116862920	10	0	118512603	T	C	3.08735e-05	Creatinine Enzymatic in Urine
rs72872376	18	0	5222541	C	T	3.08713e-05	Creatinine Enzymatic in Urine
rs115191146	4	0	104276096	T	C	3.08709e-05	Creatinine Enzymatic in Urine
rs76163956	11	0	24933911	G	A	3.08691e-05	Creatinine Enzymatic in Urine
rs56037754	5	0	65338746	T	C	3.08662e-05	Creatinine Enzymatic in Urine
rs60323118	17	0	7273371	A	G	3.08767e-05	Creatinine Enzymatic in Urine
rs77007552	11	0	32253218	C	T	3.95184e-05	Creatinine Enzymatic in Urine
rs117500329	10	0	115372459	A	G	5.52895e-05	Creatinine Enzymatic in Urine
rs11043095	11	0	11134733	T	C	3.95221e-05	Creatinine Enzymatic in Urine
rs76808911	12	0	126983683	C	T	6.69425e-05	Creatinine Enzymatic in Urine
rs112991228	7	0	19703556	T	C	6.69312e-05	Creatinine Enzymatic in Urine
rs118136382	8	0	21586216	A	G	6.69233e-05	Creatinine Enzymatic in Urine
rs61245071	7	0	32389059	T	C	6.68858e-05	Creatinine Enzymatic in Urine
rs79201016	16	0	24770598	C	A	6.6877e-05	Creatinine Enzymatic in Urine
rs114703311	1	0	163329943	T	G	6.68558e-05	Creatinine Enzymatic in Urine
rs17589679	1	0	74543916	G	A	6.68314e-05	Creatinine Enzymatic in Urine
rs118172403	6	0	29385547	C	T	6.67962e-05	Creatinine Enzymatic in Urine
rs3027245	17	0	8131455	A	G	6.67608e-05	Creatinine Enzymatic in Urine
rs71608362	4	0	119224851	G	C	6.67567e-05	Creatinine Enzymatic in Urine
rs76259605	14	0	97573221	G	A	6.67369e-05	Creatinine Enzymatic in Urine
rs17179503	7	0	81987289	C	T	6.67368e-05	Creatinine Enzymatic in Urine
rs1117203	7	0	17303549	A	G	6.67292e-05	Creatinine Enzymatic in Urine
rs2022676	14	0	48236767	C	T	6.67275e-05	Creatinine Enzymatic in Urine
rs114797792	14	0	93151596	A	C	6.67264e-05	Creatinine Enzymatic in Urine
rs3813065	18	0	39534825	T	C	6.69676e-05	Creatinine Enzymatic in Urine
rs13094336	3	0	50632870	T	C	6.69848e-05	Creatinine Enzymatic in Urine
rs145839757	5	0	131347238	A	G	6.70108e-05	Creatinine Enzymatic in Urine
rs112958293	4	0	85883606	C	T	6.7022e-05	Creatinine Enzymatic in Urine
rs117932218	21	0	46759555	T	C	6.72977e-05	Creatinine Enzymatic in Urine
rs74350127	16	0	6427631	T	C	6.72569e-05	Creatinine Enzymatic in Urine
rs181906213	11	0	67786706	A	G	6.72548e-05	Creatinine Enzymatic in Urine
rs73123212	20	0	39882381	C	A	6.72424e-05	Creatinine Enzymatic in Urine
rs61730108	3	0	10302329	G	C	6.71918e-05	Creatinine Enzymatic in Urine
rs8071016	17	0	39822667	T	C	6.71833e-05	Creatinine Enzymatic in Urine
rs76448325	4	0	165451344	G	A	6.71751e-05	Creatinine Enzymatic in Urine
rs72830338	5	0	169628810	T	C	6.67135e-05	Creatinine Enzymatic in Urine
rs113777805	18	0	21264623	C	G	6.71703e-05	Creatinine Enzymatic in Urine
rs117133676	16	0	87990125	A	G	6.71219e-05	Creatinine Enzymatic in Urine
rs78639667	2	0	80873114	A	G	6.71035e-05	Creatinine Enzymatic in Urine
rs2126633	4	0	22457692	C	T	6.70702e-05	Creatinine Enzymatic in Urine
rs116970594	16	0	75344749	T	C	6.70551e-05	Creatinine Enzymatic in Urine
rs80276761	12	0	63458072	A	G	6.70521e-05	Creatinine Enzymatic in Urine
rs75900892	10	0	114473798	C	G	6.70411e-05	Creatinine Enzymatic in Urine
rs17401272	2	0	60392324	G	A	6.70289e-05	Creatinine Enzymatic in Urine
rs62374071	5	0	118125311	T	C	6.7157e-05	Creatinine Enzymatic in Urine
rs6930584	6	0	90683561	A	G	6.73166e-05	Creatinine Enzymatic in Urine
rs148500335	3	0	195965653	A	G	6.67069e-05	Creatinine Enzymatic in Urine
rs72867814	18	0	2121897	C	T	6.66667e-05	Creatinine Enzymatic in Urine
rs117227646	13	0	51461179	C	T	6.61467e-05	Creatinine Enzymatic in Urine
rs77237430	8	0	117500622	C	T	6.61362e-05	Creatinine Enzymatic in Urine
rs10906313	10	0	13193189	A	G	6.60934e-05	Creatinine Enzymatic in Urine
rs230257	6	0	8555071	T	C	6.60834e-05	Creatinine Enzymatic in Urine
rs34627298	4	0	76881233	T	G	6.60737e-05	Creatinine Enzymatic in Urine
rs143435072	1	0	11253688	T	C	6.60684e-05	Creatinine Enzymatic in Urine
rs7279130	21	0	23906594	T	C	6.60543e-05	Creatinine Enzymatic in Urine
rs77623779	18	0	73273143	C	A	6.60464e-05	Creatinine Enzymatic in Urine
rs77192107	21	0	19474416	G	C	6.59965e-05	Creatinine Enzymatic in Urine
rs139606873	5	0	54529218	T	G	6.59897e-05	Creatinine Enzymatic in Urine
rs146430802	2	0	233704674	A	G	6.5958e-05	Creatinine Enzymatic in Urine
rs1421024	18	0	53309114	A	G	6.58643e-05	Creatinine Enzymatic in Urine
rs117230144	8	0	22863299	T	C	6.58499e-05	Creatinine Enzymatic in Urine
rs114662939	1	0	249092648	C	T	6.58493e-05	Creatinine Enzymatic in Urine
rs7533451	1	0	4705931	A	G	6.58175e-05	Creatinine Enzymatic in Urine
rs73812240	5	0	155845762	A	G	6.61779e-05	Creatinine Enzymatic in Urine
rs136061	22	0	47341245	G	C	6.61896e-05	Creatinine Enzymatic in Urine
rs1861868	16	0	53790402	T	C	6.61938e-05	Creatinine Enzymatic in Urine
rs79913863	12	0	129447693	G	A	6.62564e-05	Creatinine Enzymatic in Urine
rs13091624	3	0	1381343	A	G	6.66504e-05	Creatinine Enzymatic in Urine
rs4778255	15	0	24079785	A	C	6.66214e-05	Creatinine Enzymatic in Urine
rs115410855	2	0	60053023	C	T	6.65931e-05	Creatinine Enzymatic in Urine
rs1032665	3	0	20886763	T	C	6.65734e-05	Creatinine Enzymatic in Urine
rs5759858	22	0	23849802	A	G	6.65318e-05	Creatinine Enzymatic in Urine
rs79650213	5	0	127246333	A	G	6.64864e-05	Creatinine Enzymatic in Urine
rs62180387	2	0	180629422	C	T	6.64773e-05	Creatinine Enzymatic in Urine
rs34862292	2	0	176988059	A	C	6.66682e-05	Creatinine Enzymatic in Urine
rs9820306	3	0	3269581	C	T	6.64672e-05	Creatinine Enzymatic in Urine
Affx-52343446	8	0	101716639	TA	T	6.64038e-05	Creatinine Enzymatic in Urine
rs72909197	6	0	87039406	A	G	6.64009e-05	Creatinine Enzymatic in Urine
rs117904014	16	0	716631	T	C	6.63875e-05	Creatinine Enzymatic in Urine
rs79669702	18	0	14031227	C	T	6.63426e-05	Creatinine Enzymatic in Urine
rs73230506	21	0	47013955	A	G	6.6323e-05	Creatinine Enzymatic in Urine
rs11927058	3	0	124749971	G	A	6.63202e-05	Creatinine Enzymatic in Urine
rs111699024	10	0	69991242	C	T	6.62865e-05	Creatinine Enzymatic in Urine
rs77327145	12	0	65544950	G	T	6.64159e-05	Creatinine Enzymatic in Urine
rs2249848	2	0	194285868	G	A	6.5786e-05	Creatinine Enzymatic in Urine
rs116924132	10	0	118385931	T	C	6.73212e-05	Creatinine Enzymatic in Urine
rs118171960	12	0	115632404	C	A	6.7375e-05	Creatinine Enzymatic in Urine
rs6705674	2	0	215243598	C	T	6.82366e-05	Creatinine Enzymatic in Urine
rs12532158	7	0	25744735	T	G	6.82184e-05	Creatinine Enzymatic in Urine
rs74681808	2	0	230235372	G	A	6.82118e-05	Creatinine Enzymatic in Urine
rs9381903	6	0	50773228	A	G	6.82013e-05	Creatinine Enzymatic in Urine
rs2650416	16	0	75522979	C	T	6.81929e-05	Creatinine Enzymatic in Urine
rs55767673	11	0	63675772	T	C	6.81843e-05	Creatinine Enzymatic in Urine
Affx-80273938	5	0	126869383	G	GC	6.81777e-05	Creatinine Enzymatic in Urine
rs72871619	2	0	163119847	C	T	6.81599e-05	Creatinine Enzymatic in Urine
rs115505643	2	0	35217819	T	G	6.81499e-05	Creatinine Enzymatic in Urine
rs72754257	15	0	92043537	T	C	6.81315e-05	Creatinine Enzymatic in Urine
rs117772254	9	0	71620678	G	T	6.81279e-05	Creatinine Enzymatic in Urine
rs117795119	9	0	11453713	C	T	6.81188e-05	Creatinine Enzymatic in Urine
rs138899005	21	0	44438248	C	A	6.81172e-05	Creatinine Enzymatic in Urine
rs11002820	10	0	80863738	A	G	6.80843e-05	Creatinine Enzymatic in Urine
rs72753325	9	0	122957590	T	C	6.80788e-05	Creatinine Enzymatic in Urine
rs13426398	2	0	237837523	T	C	6.82475e-05	Creatinine Enzymatic in Urine
rs76200381	4	0	187047923	A	G	6.82579e-05	Creatinine Enzymatic in Urine
rs1464659	7	0	4702465	T	C	6.82619e-05	Creatinine Enzymatic in Urine
rs72804331	10	0	67360832	C	T	6.82708e-05	Creatinine Enzymatic in Urine
rs76233399	18	0	21152232	C	T	6.86072e-05	Creatinine Enzymatic in Urine
rs11635996	15	0	75854732	A	G	6.8604e-05	Creatinine Enzymatic in Urine
rs9827944	3	0	193124035	C	T	6.85818e-05	Creatinine Enzymatic in Urine
rs35447812	1	0	2267297	T	C	6.85792e-05	Creatinine Enzymatic in Urine
rs73252420	4	0	20468170	C	T	6.85562e-05	Creatinine Enzymatic in Urine
rs78990014	5	0	75960778	G	A	6.85364e-05	Creatinine Enzymatic in Urine
rs55949665	3	0	117313417	C	T	6.85184e-05	Creatinine Enzymatic in Urine
rs117025297	8	0	16689034	A	G	6.80765e-05	Creatinine Enzymatic in Urine
rs45612332	14	0	22038562	C	T	6.8511e-05	Creatinine Enzymatic in Urine
rs7978032	12	0	25003122	A	C	6.84732e-05	Creatinine Enzymatic in Urine
rs118016860	8	0	131746474	T	C	6.84415e-05	Creatinine Enzymatic in Urine
rs73413481	18	0	25438886	T	C	6.84313e-05	Creatinine Enzymatic in Urine
rs2041827	2	0	40416373	A	C	6.84135e-05	Creatinine Enzymatic in Urine
rs35765619	4	0	74308089	C	A	6.83792e-05	Creatinine Enzymatic in Urine
rs1539587	10	0	115372156	A	G	6.83611e-05	Creatinine Enzymatic in Urine
rs113883634	2	0	162097714	T	C	6.83013e-05	Creatinine Enzymatic in Urine
rs61925156	12	0	89967467	T	C	6.84792e-05	Creatinine Enzymatic in Urine
rs72974181	19	0	646854	T	C	6.73634e-05	Creatinine Enzymatic in Urine
rs116942011	15	0	87669659	C	T	6.80726e-05	Creatinine Enzymatic in Urine
rs77087798	14	0	73328996	T	C	6.8026e-05	Creatinine Enzymatic in Urine
rs116544611	3	0	9428136	A	G	6.76034e-05	Creatinine Enzymatic in Urine
rs114076548	3	0	4017677	C	G	6.7599e-05	Creatinine Enzymatic in Urine
rs74123100	10	0	13702231	T	C	6.75807e-05	Creatinine Enzymatic in Urine
rs11963736	6	0	164501012	G	T	6.75632e-05	Creatinine Enzymatic in Urine
rs756240	1	0	37402184	G	A	6.75492e-05	Creatinine Enzymatic in Urine
Affx-52341562	6	0	26466280	TC	T	6.75435e-05	Creatinine Enzymatic in Urine
rs75649356	17	0	55432306	C	A	6.75057e-05	Creatinine Enzymatic in Urine
rs10791821	11	0	65368323	A	G	6.74801e-05	Creatinine Enzymatic in Urine
rs117648776	9	0	92343349	G	A	6.74784e-05	Creatinine Enzymatic in Urine
rs654573	11	0	64011441	T	C	6.74538e-05	Creatinine Enzymatic in Urine
rs6940128	6	0	40212720	A	C	6.74484e-05	Creatinine Enzymatic in Urine
rs7716261	5	0	58437980	A	C	6.74403e-05	Creatinine Enzymatic in Urine
rs75065989	7	0	26617564	G	A	6.74162e-05	Creatinine Enzymatic in Urine
rs41264243	1	0	155629116	A	G	6.7389e-05	Creatinine Enzymatic in Urine
rs11072531	15	0	75499619	T	C	6.73868e-05	Creatinine Enzymatic in Urine
rs117189174	6	0	161502445	T	C	6.76076e-05	Creatinine Enzymatic in Urine
rs147151753	16	0	85111141	T	C	6.76182e-05	Creatinine Enzymatic in Urine
rs72818997	10	0	98399971	C	T	6.76445e-05	Creatinine Enzymatic in Urine
rs115215609	3	0	154919165	A	C	6.76672e-05	Creatinine Enzymatic in Urine
rs75214981	1	0	74400421	C	T	6.79796e-05	Creatinine Enzymatic in Urine
rs11623846	14	0	56991131	T	G	6.79632e-05	Creatinine Enzymatic in Urine
rs9417869	10	0	31586372	A	G	6.79618e-05	Creatinine Enzymatic in Urine
rs79988714	9	0	135025408	T	G	6.79539e-05	Creatinine Enzymatic in Urine
rs75092274	3	0	183498266	A	G	6.79165e-05	Creatinine Enzymatic in Urine
rs1458480	5	0	11956711	C	T	6.79165e-05	Creatinine Enzymatic in Urine
rs117095926	8	0	1849082	G	T	6.78798e-05	Creatinine Enzymatic in Urine
rs72661634	13	0	111269918	A	G	6.80637e-05	Creatinine Enzymatic in Urine
rs76374778	12	0	127697212	T	C	6.78712e-05	Creatinine Enzymatic in Urine
rs114332792	4	0	87532242	A	C	6.78382e-05	Creatinine Enzymatic in Urine
rs9930506	16	0	53830465	G	A	6.78319e-05	Creatinine Enzymatic in Urine
rs113967569	17	0	2213578	A	G	6.7819e-05	Creatinine Enzymatic in Urine
rs75527620	1	0	231902850	C	T	6.77939e-05	Creatinine Enzymatic in Urine
rs79983072	20	0	48949197	T	G	6.7782e-05	Creatinine Enzymatic in Urine
rs17127389	11	0	123331630	T	C	6.77486e-05	Creatinine Enzymatic in Urine
rs7331375	13	0	101755813	C	A	6.76825e-05	Creatinine Enzymatic in Urine
rs1244345	14	0	34673982	A	G	6.78449e-05	Creatinine Enzymatic in Urine
rs117220554	7	0	142420738	T	G	6.86553e-05	Creatinine Enzymatic in Urine
rs147587127	12	0	113610190	A	G	6.57644e-05	Creatinine Enzymatic in Urine
rs75902911	11	0	11167506	G	A	6.5722e-05	Creatinine Enzymatic in Urine
rs9853901	3	0	190684696	T	C	6.4236e-05	Creatinine Enzymatic in Urine
rs78306685	6	0	26082865	A	G	6.42328e-05	Creatinine Enzymatic in Urine
rs61736141	3	0	14798976	A	G	6.42146e-05	Creatinine Enzymatic in Urine
rs7574148	2	0	169976564	C	T	6.41122e-05	Creatinine Enzymatic in Urine
rs79395172	6	0	142379132	A	G	6.40816e-05	Creatinine Enzymatic in Urine
rs10423928	19	0	46182304	A	T	6.40754e-05	Creatinine Enzymatic in Urine
rs8003828	14	0	30959900	A	G	6.40727e-05	Creatinine Enzymatic in Urine
rs13179374	5	0	107053676	G	C	6.4071e-05	Creatinine Enzymatic in Urine
rs72976821	4	0	169323396	C	T	6.40401e-05	Creatinine Enzymatic in Urine
rs12462795	19	0	56569629	G	C	6.40159e-05	Creatinine Enzymatic in Urine
rs12410320	1	0	30722611	A	G	6.40156e-05	Creatinine Enzymatic in Urine
rs55706221	16	0	85603705	G	C	6.39964e-05	Creatinine Enzymatic in Urine
rs80290623	3	0	38044909	G	A	6.39899e-05	Creatinine Enzymatic in Urine
rs72806629	10	0	68971576	T	C	6.39818e-05	Creatinine Enzymatic in Urine
rs17041803	3	0	4992604	A	G	6.39707e-05	Creatinine Enzymatic in Urine
rs12896446	14	0	33305499	G	T	6.42591e-05	Creatinine Enzymatic in Urine
rs73019556	3	0	11497363	C	T	6.42649e-05	Creatinine Enzymatic in Urine
rs76739187	8	0	16037851	T	G	6.43007e-05	Creatinine Enzymatic in Urine
rs116976546	22	0	24629912	A	G	6.43017e-05	Creatinine Enzymatic in Urine
rs75245111	6	0	3341899	T	C	6.45182e-05	Creatinine Enzymatic in Urine
rs10794536	4	0	780286	C	G	6.45144e-05	Creatinine Enzymatic in Urine
rs299284	5	0	162896650	T	C	6.45096e-05	Creatinine Enzymatic in Urine
rs75996766	1	0	19097382	A	G	6.44858e-05	Creatinine Enzymatic in Urine
rs6437128	2	0	158905300	C	T	6.4481e-05	Creatinine Enzymatic in Urine
rs72775692	10	0	12963149	A	C	6.44522e-05	Creatinine Enzymatic in Urine
rs77934893	6	0	36340164	A	G	6.44498e-05	Creatinine Enzymatic in Urine
rs1685748	3	0	155734056	T	C	6.39611e-05	Creatinine Enzymatic in Urine
rs77171565	8	0	123175751	T	G	6.44466e-05	Creatinine Enzymatic in Urine
rs12785223	10	0	104844011	G	A	6.43876e-05	Creatinine Enzymatic in Urine
rs10887536	10	0	87662864	C	A	6.43742e-05	Creatinine Enzymatic in Urine
rs200206101	5	0	159841491	GT	G	6.43698e-05	Creatinine Enzymatic in Urine
rs35835288	1	0	222982059	C	T	6.43292e-05	Creatinine Enzymatic in Urine
rs1539588	10	0	115371873	T	G	6.43245e-05	Creatinine Enzymatic in Urine
rs7898915	10	0	89565953	A	G	6.43193e-05	Creatinine Enzymatic in Urine
rs75420973	1	0	82771908	T	C	6.43149e-05	Creatinine Enzymatic in Urine
rs111664779	10	0	133332320	A	G	6.44018e-05	Creatinine Enzymatic in Urine
rs4733880	8	0	39462985	G	A	6.45185e-05	Creatinine Enzymatic in Urine
rs1998526	13	0	108094072	T	G	6.39575e-05	Creatinine Enzymatic in Urine
rs72975267	11	0	103956671	T	C	6.38952e-05	Creatinine Enzymatic in Urine
rs79114935	7	0	20501042	C	A	6.35256e-05	Creatinine Enzymatic in Urine
rs62188875	2	0	150583468	T	G	6.35253e-05	Creatinine Enzymatic in Urine
rs72759462	5	0	70879608	T	C	6.35215e-05	Creatinine Enzymatic in Urine
rs78770781	4	0	124330841	A	G	6.35028e-05	Creatinine Enzymatic in Urine
rs77073500	5	0	112407273	A	G	6.3492e-05	Creatinine Enzymatic in Urine
rs2393505	10	0	60556854	C	T	6.3463e-05	Creatinine Enzymatic in Urine
rs79102072	6	0	92712489	A	G	6.34605e-05	Creatinine Enzymatic in Urine
rs56298414	8	0	16139552	C	G	6.34548e-05	Creatinine Enzymatic in Urine
rs76303788	6	0	77552718	A	G	6.33946e-05	Creatinine Enzymatic in Urine
rs114899154	5	0	78091400	G	C	6.33934e-05	Creatinine Enzymatic in Urine
rs72745398	1	0	217659505	A	G	6.33772e-05	Creatinine Enzymatic in Urine
rs73376140	15	0	34424945	C	A	6.33765e-05	Creatinine Enzymatic in Urine
rs2431820	19	0	10135284	C	T	6.33466e-05	Creatinine Enzymatic in Urine
rs117713123	17	0	2268594	G	A	6.33098e-05	Creatinine Enzymatic in Urine
rs73016456	11	0	127676954	G	A	6.32846e-05	Creatinine Enzymatic in Urine
rs34263373	1	0	98980606	A	G	6.35474e-05	Creatinine Enzymatic in Urine
Affx-52330197	16	0	24886997	T	TC	6.35546e-05	Creatinine Enzymatic in Urine
rs11694423	2	0	159676531	A	C	6.35768e-05	Creatinine Enzymatic in Urine
rs79809096	17	0	52865019	A	C	6.36222e-05	Creatinine Enzymatic in Urine
rs435931	2	0	70801802	G	C	6.38864e-05	Creatinine Enzymatic in Urine
rs77372104	1	0	85100559	T	C	6.38833e-05	Creatinine Enzymatic in Urine
rs7903287	10	0	61972114	G	A	6.38646e-05	Creatinine Enzymatic in Urine
rs7220336	17	0	76933311	G	A	6.38593e-05	Creatinine Enzymatic in Urine
rs116271114	2	0	18623588	A	T	6.38112e-05	Creatinine Enzymatic in Urine
rs7999799	13	0	111249968	G	A	6.37984e-05	Creatinine Enzymatic in Urine
rs6836918	4	0	41640878	T	C	6.37839e-05	Creatinine Enzymatic in Urine
rs189771994	4	0	3769348	T	C	6.39308e-05	Creatinine Enzymatic in Urine
rs12699566	7	0	13974461	T	C	6.37715e-05	Creatinine Enzymatic in Urine
rs115522386	6	0	66147463	C	A	6.37095e-05	Creatinine Enzymatic in Urine
rs78481568	1	0	157565139	G	A	6.36929e-05	Creatinine Enzymatic in Urine
rs74979626	10	0	118533423	T	C	6.36893e-05	Creatinine Enzymatic in Urine
rs200057429	17	0	27030691	A	G	6.36763e-05	Creatinine Enzymatic in Urine
rs11592161	10	0	63220824	G	A	6.36644e-05	Creatinine Enzymatic in Urine
rs184369081	2	0	155596688	A	C	6.36526e-05	Creatinine Enzymatic in Urine
rs116225085	4	0	171180198	A	G	6.36277e-05	Creatinine Enzymatic in Urine
rs12212379	6	0	167474118	G	A	6.3722e-05	Creatinine Enzymatic in Urine
rs62030054	16	0	22952322	G	A	6.57534e-05	Creatinine Enzymatic in Urine
rs17801372	4	0	99487424	C	A	6.45186e-05	Creatinine Enzymatic in Urine
rs35699227	5	0	27034819	G	A	6.45753e-05	Creatinine Enzymatic in Urine
rs7226048	17	0	10266517	T	C	6.52726e-05	Creatinine Enzymatic in Urine
rs62379350	5	0	105938249	A	G	6.52306e-05	Creatinine Enzymatic in Urine
rs7568498	2	0	162029113	G	T	6.52123e-05	Creatinine Enzymatic in Urine
rs2231311	1	0	36605602	C	A	6.51863e-05	Creatinine Enzymatic in Urine
rs12037987	1	0	113042822	C	T	6.51791e-05	Creatinine Enzymatic in Urine
rs75319479	8	0	52239859	T	C	6.51565e-05	Creatinine Enzymatic in Urine
rs28421781	3	0	104735446	G	A	6.51387e-05	Creatinine Enzymatic in Urine
rs146536048	4	0	2910308	A	G	6.51275e-05	Creatinine Enzymatic in Urine
rs76104548	14	0	80468673	A	G	6.51153e-05	Creatinine Enzymatic in Urine
rs117928749	16	0	73850575	T	C	6.50774e-05	Creatinine Enzymatic in Urine
rs1551882	2	0	44697156	G	A	6.50657e-05	Creatinine Enzymatic in Urine
rs6870603	5	0	157740602	A	G	6.50589e-05	Creatinine Enzymatic in Urine
rs9874121	3	0	186834768	A	G	6.5049e-05	Creatinine Enzymatic in Urine
rs116600292	2	0	23164220	C	A	6.50193e-05	Creatinine Enzymatic in Urine
rs111795493	17	0	64661823	T	C	6.50129e-05	Creatinine Enzymatic in Urine
rs4648178	2	0	37368366	T	C	6.52784e-05	Creatinine Enzymatic in Urine
rs1008529	1	0	16582686	G	A	6.53217e-05	Creatinine Enzymatic in Urine
rs12878292	14	0	37432392	T	C	6.53638e-05	Creatinine Enzymatic in Urine
rs72847984	2	0	134638288	T	C	6.53791e-05	Creatinine Enzymatic in Urine
rs77872465	2	0	67716851	G	A	6.56955e-05	Creatinine Enzymatic in Urine
rs72733608	14	0	77008368	C	T	6.56814e-05	Creatinine Enzymatic in Urine
rs74771814	5	0	149238058	T	C	6.56806e-05	Creatinine Enzymatic in Urine
rs6989310	8	0	1141930	C	T	6.56524e-05	Creatinine Enzymatic in Urine
rs75240867	9	0	109539888	C	T	6.56231e-05	Creatinine Enzymatic in Urine
rs13085084	3	0	78385636	A	G	6.56149e-05	Creatinine Enzymatic in Urine
rs2146680	13	0	22647818	A	G	6.56149e-05	Creatinine Enzymatic in Urine
rs62410444	3	0	179044310	G	A	6.49957e-05	Creatinine Enzymatic in Urine
rs117097775	6	0	137054061	C	T	6.55596e-05	Creatinine Enzymatic in Urine
rs115476521	5	0	26713247	C	T	6.55341e-05	Creatinine Enzymatic in Urine
rs11226115	11	0	103892352	A	C	6.55324e-05	Creatinine Enzymatic in Urine
rs62036037	16	0	79018843	C	T	6.55258e-05	Creatinine Enzymatic in Urine
rs116637347	2	0	206665902	A	G	6.54949e-05	Creatinine Enzymatic in Urine
rs113140196	12	0	83699954	T	C	6.54646e-05	Creatinine Enzymatic in Urine
rs117431393	17	0	42355095	G	A	6.54513e-05	Creatinine Enzymatic in Urine
rs16900956	5	0	83481399	C	T	6.53808e-05	Creatinine Enzymatic in Urine
rs4536718	20	0	23890124	C	T	6.55431e-05	Creatinine Enzymatic in Urine
rs117482943	16	0	34511429	C	A	6.45553e-05	Creatinine Enzymatic in Urine
rs75326323	14	0	53799212	C	T	6.49944e-05	Creatinine Enzymatic in Urine
rs117913041	16	0	73875232	T	G	6.49907e-05	Creatinine Enzymatic in Urine
rs117003314	14	0	51485938	A	G	6.48025e-05	Creatinine Enzymatic in Urine
rs62105801	2	0	2788244	G	A	6.47858e-05	Creatinine Enzymatic in Urine
rs7277414	21	0	43793934	A	G	6.47769e-05	Creatinine Enzymatic in Urine
rs255978	5	0	94652749	T	C	6.47672e-05	Creatinine Enzymatic in Urine
rs870247	5	0	169474353	A	G	6.47655e-05	Creatinine Enzymatic in Urine
rs1149968	10	0	9332707	A	G	6.47371e-05	Creatinine Enzymatic in Urine
rs58683753	2	0	67180413	T	C	6.47183e-05	Creatinine Enzymatic in Urine
rs117416474	16	0	77457370	C	T	6.47172e-05	Creatinine Enzymatic in Urine
rs13231027	7	0	116846503	C	A	6.47048e-05	Creatinine Enzymatic in Urine
rs287980	2	0	9971366	G	A	6.4703e-05	Creatinine Enzymatic in Urine
rs2458641	11	0	78054607	G	A	6.46748e-05	Creatinine Enzymatic in Urine
rs117745156	6	0	19511780	A	G	6.46651e-05	Creatinine Enzymatic in Urine
rs16975517	16	0	85353880	A	C	6.46485e-05	Creatinine Enzymatic in Urine
rs7764232	6	0	10297906	A	G	6.46343e-05	Creatinine Enzymatic in Urine
rs17097766	14	0	24294206	A	G	6.46287e-05	Creatinine Enzymatic in Urine
rs3801916	7	0	95121019	T	C	6.48139e-05	Creatinine Enzymatic in Urine
rs79700278	12	0	65625955	C	T	6.48266e-05	Creatinine Enzymatic in Urine
rs76405793	19	0	788740	A	G	6.48353e-05	Creatinine Enzymatic in Urine
rs35847940	4	0	189537519	G	A	6.48407e-05	Creatinine Enzymatic in Urine
rs2028985	11	0	45695362	T	C	6.49811e-05	Creatinine Enzymatic in Urine
rs10499546	7	0	22193619	C	T	6.49802e-05	Creatinine Enzymatic in Urine
rs35123100	1	0	26392824	A	C	6.49739e-05	Creatinine Enzymatic in Urine
rs6690640	1	0	240296107	A	G	6.49462e-05	Creatinine Enzymatic in Urine
rs76620182	6	0	30749589	A	G	6.49154e-05	Creatinine Enzymatic in Urine
rs143496559	1	0	145416559	A	G	6.48967e-05	Creatinine Enzymatic in Urine
rs210750	4	0	27440312	A	G	6.48956e-05	Creatinine Enzymatic in Urine
rs62421891	6	0	100523727	A	C	6.49919e-05	Creatinine Enzymatic in Urine
rs117113720	7	0	12998758	G	A	6.489e-05	Creatinine Enzymatic in Urine
rs2786107	1	0	197310777	G	T	6.48765e-05	Creatinine Enzymatic in Urine
rs62375239	5	0	132422129	A	G	6.48747e-05	Creatinine Enzymatic in Urine
rs16932818	9	0	35991115	G	A	6.48733e-05	Creatinine Enzymatic in Urine
rs75746799	16	0	89572732	A	G	6.48683e-05	Creatinine Enzymatic in Urine
rs67384681	3	0	192018840	G	A	6.48575e-05	Creatinine Enzymatic in Urine
rs72724051	4	0	150288078	A	G	6.48468e-05	Creatinine Enzymatic in Urine
rs2524069	6	0	31244789	T	A	6.48423e-05	Creatinine Enzymatic in Urine
rs115285259	4	0	41172088	A	G	6.48816e-05	Creatinine Enzymatic in Urine
rs115363388	6	0	100592871	T	C	6.86625e-05	Creatinine Enzymatic in Urine
rs7633532	3	0	33952918	T	C	6.86861e-05	Creatinine Enzymatic in Urine
rs75502683	5	0	158053186	G	A	6.87037e-05	Creatinine Enzymatic in Urine
rs115799971	17	0	54801838	G	A	7.32127e-05	Creatinine Enzymatic in Urine
rs114992180	1	0	190985448	A	G	7.31994e-05	Creatinine Enzymatic in Urine
rs72968648	2	0	221689092	A	G	7.31898e-05	Creatinine Enzymatic in Urine
rs117153983	7	0	158323329	T	G	7.31848e-05	Creatinine Enzymatic in Urine
rs117702486	11	0	130746760	T	C	7.31616e-05	Creatinine Enzymatic in Urine
rs78165219	15	0	62290294	C	T	7.31133e-05	Creatinine Enzymatic in Urine
rs79201087	5	0	111517453	G	A	7.30833e-05	Creatinine Enzymatic in Urine
rs73070690	12	0	21979507	G	C	7.30718e-05	Creatinine Enzymatic in Urine
rs45480502	16	0	2369774	A	G	7.30034e-05	Creatinine Enzymatic in Urine
rs8010072	14	0	68224765	A	G	7.29548e-05	Creatinine Enzymatic in Urine
rs115420401	3	0	85985162	G	A	7.29522e-05	Creatinine Enzymatic in Urine
rs12140120	1	0	97724009	T	C	7.2951e-05	Creatinine Enzymatic in Urine
rs9501213	6	0	32760383	T	A	7.28865e-05	Creatinine Enzymatic in Urine
rs116841749	7	0	44281033	A	G	7.28307e-05	Creatinine Enzymatic in Urine
rs2097300	22	0	34628912	A	G	7.28086e-05	Creatinine Enzymatic in Urine
rs115859426	4	0	79848190	A	G	7.32439e-05	Creatinine Enzymatic in Urine
rs76149613	5	0	93115660	C	A	7.33145e-05	Creatinine Enzymatic in Urine
rs75722793	4	0	82842744	C	T	7.33154e-05	Creatinine Enzymatic in Urine
rs1325519	1	0	68093940	T	C	7.33552e-05	Creatinine Enzymatic in Urine
rs12586727	14	0	38218343	G	A	7.36135e-05	Creatinine Enzymatic in Urine
rs13213832	6	0	125080405	G	A	7.36054e-05	Creatinine Enzymatic in Urine
rs36107855	2	0	30389006	C	T	7.36053e-05	Creatinine Enzymatic in Urine
rs73109234	3	0	72638233	C	T	7.35859e-05	Creatinine Enzymatic in Urine
rs117839449	8	0	72506390	T	C	7.35732e-05	Creatinine Enzymatic in Urine
rs78364105	13	0	81657010	A	G	7.35509e-05	Creatinine Enzymatic in Urine
rs116770409	5	0	65438687	C	T	7.35499e-05	Creatinine Enzymatic in Urine
rs116296289	2	0	83092601	G	T	7.27502e-05	Creatinine Enzymatic in Urine
rs115238729	2	0	195724619	A	G	7.35339e-05	Creatinine Enzymatic in Urine
rs74476025	5	0	60570081	T	C	7.3513e-05	Creatinine Enzymatic in Urine
rs740223	22	0	30762140	A	G	7.34984e-05	Creatinine Enzymatic in Urine
rs73211903	7	0	116753202	T	G	7.34897e-05	Creatinine Enzymatic in Urine
rs73591176	13	0	108195744	T	C	7.34646e-05	Creatinine Enzymatic in Urine
rs111950487	12	0	104955771	A	G	7.34615e-05	Creatinine Enzymatic in Urine
rs113264752	7	0	157677877	G	A	7.34532e-05	Creatinine Enzymatic in Urine
rs73140893	12	0	77087056	G	C	7.3392e-05	Creatinine Enzymatic in Urine
rs78593835	21	0	35721609	T	A	7.3524e-05	Creatinine Enzymatic in Urine
rs116913173	14	0	62994906	G	A	7.36364e-05	Creatinine Enzymatic in Urine
rs12478503	2	0	101014624	A	G	7.27337e-05	Creatinine Enzymatic in Urine
rs77785828	3	0	175821681	C	G	7.26731e-05	Creatinine Enzymatic in Urine
rs76987404	2	0	176671712	T	C	7.22493e-05	Creatinine Enzymatic in Urine
rs12904644	15	0	101309630	T	G	7.22456e-05	Creatinine Enzymatic in Urine
rs7324593	13	0	110964817	A	G	7.21976e-05	Creatinine Enzymatic in Urine
rs11219080	11	0	123099477	T	C	7.21665e-05	Creatinine Enzymatic in Urine
rs8134065	21	0	35978868	T	C	7.21657e-05	Creatinine Enzymatic in Urine
rs16983558	20	0	22143630	C	T	7.2162e-05	Creatinine Enzymatic in Urine
rs13361485	5	0	95179960	C	T	7.21416e-05	Creatinine Enzymatic in Urine
rs62368101	5	0	43925910	C	T	7.2128e-05	Creatinine Enzymatic in Urine
rs8051831	16	0	4403664	T	C	7.21204e-05	Creatinine Enzymatic in Urine
rs10147938	14	0	31885951	T	C	7.20841e-05	Creatinine Enzymatic in Urine
rs34085407	6	0	87043550	T	C	7.20397e-05	Creatinine Enzymatic in Urine
rs78637700	8	0	85442082	A	G	7.2029e-05	Creatinine Enzymatic in Urine
rs10201234	2	0	74138788	A	G	7.20227e-05	Creatinine Enzymatic in Urine
rs12499786	4	0	102427242	T	C	7.20191e-05	Creatinine Enzymatic in Urine
rs2823064	21	0	16483539	C	T	7.20178e-05	Creatinine Enzymatic in Urine
rs117743149	7	0	136711493	C	A	7.22592e-05	Creatinine Enzymatic in Urine
rs1143687	16	0	81922813	T	C	7.22696e-05	Creatinine Enzymatic in Urine
rs73890769	3	0	197322695	T	C	7.2274e-05	Creatinine Enzymatic in Urine
rs72753348	9	0	122994202	G	T	7.23007e-05	Creatinine Enzymatic in Urine
rs1347453	15	0	36462468	T	C	7.26403e-05	Creatinine Enzymatic in Urine
rs35666540	6	0	46028327	A	G	7.26291e-05	Creatinine Enzymatic in Urine
rs28582119	5	0	87144603	C	T	7.26277e-05	Creatinine Enzymatic in Urine
rs11688751	2	0	81530079	A	C	7.25813e-05	Creatinine Enzymatic in Urine
rs116265206	1	0	229714892	A	G	7.25523e-05	Creatinine Enzymatic in Urine
rs75677560	15	0	28085982	A	G	7.24827e-05	Creatinine Enzymatic in Urine
rs78463335	16	0	85650666	G	C	7.24825e-05	Creatinine Enzymatic in Urine
rs118093774	18	0	39521185	A	G	7.27051e-05	Creatinine Enzymatic in Urine
rs2614125	5	0	153267753	A	G	7.24658e-05	Creatinine Enzymatic in Urine
rs113288863	7	0	64234648	A	G	7.24143e-05	Creatinine Enzymatic in Urine
rs79877293	6	0	99266977	T	A	7.23998e-05	Creatinine Enzymatic in Urine
rs62444548	7	0	17293321	C	T	7.23891e-05	Creatinine Enzymatic in Urine
rs4486711	12	0	12010544	T	G	7.23456e-05	Creatinine Enzymatic in Urine
rs150380457	6	0	5214481	C	CA	7.23297e-05	Creatinine Enzymatic in Urine
rs1664795	5	0	53284841	T	G	7.23161e-05	Creatinine Enzymatic in Urine
rs72683532	14	0	79027827	T	C	7.23017e-05	Creatinine Enzymatic in Urine
rs72934152	11	0	63648966	C	T	7.24446e-05	Creatinine Enzymatic in Urine
rs12442868	15	0	86761131	C	T	7.20097e-05	Creatinine Enzymatic in Urine
rs117457629	18	0	77063512	G	A	7.36677e-05	Creatinine Enzymatic in Urine
rs11706542	3	0	28328583	T	C	7.37251e-05	Creatinine Enzymatic in Urine
rs62405548	5	0	179988695	T	C	7.4824e-05	Creatinine Enzymatic in Urine
rs78095233	12	0	13657536	T	C	7.48225e-05	Creatinine Enzymatic in Urine
rs111359604	4	0	171631092	T	C	7.48167e-05	Creatinine Enzymatic in Urine
rs17042223	4	0	111737318	T	C	7.48133e-05	Creatinine Enzymatic in Urine
rs12762840	10	0	119862866	A	G	7.47356e-05	Creatinine Enzymatic in Urine
rs117201171	11	0	64664841	C	A	7.4709e-05	Creatinine Enzymatic in Urine
rs1982826	6	0	34129850	T	C	7.47078e-05	Creatinine Enzymatic in Urine
rs117761725	11	0	94042232	A	G	7.46904e-05	Creatinine Enzymatic in Urine
rs45553937	6	0	27420698	C	T	7.46718e-05	Creatinine Enzymatic in Urine
rs12583454	13	0	110416505	A	G	7.46054e-05	Creatinine Enzymatic in Urine
rs76257975	16	0	8372784	T	C	7.46025e-05	Creatinine Enzymatic in Urine
rs78039993	7	0	153150499	C	G	7.45887e-05	Creatinine Enzymatic in Urine
rs150928701	20	0	61522352	G	C	7.45351e-05	Creatinine Enzymatic in Urine
rs42183	7	0	75513062	A	G	7.45002e-05	Creatinine Enzymatic in Urine
rs117782169	13	0	60070777	A	G	7.44617e-05	Creatinine Enzymatic in Urine
rs67074169	3	0	54307110	A	G	7.48603e-05	Creatinine Enzymatic in Urine
rs74550517	7	0	144439392	T	C	7.48765e-05	Creatinine Enzymatic in Urine
rs10068664	5	0	96530356	G	A	7.49027e-05	Creatinine Enzymatic in Urine
rs111333235	3	0	151751383	T	C	7.49047e-05	Creatinine Enzymatic in Urine
rs55661594	10	0	112901754	A	G	7.52045e-05	Creatinine Enzymatic in Urine
rs10824842	10	0	54706817	T	C	7.51819e-05	Creatinine Enzymatic in Urine
rs7711913	5	0	123599714	C	A	7.51792e-05	Creatinine Enzymatic in Urine
rs66853642	12	0	90006225	A	G	7.51726e-05	Creatinine Enzymatic in Urine
rs117886213	9	0	29779681	A	G	7.51665e-05	Creatinine Enzymatic in Urine
rs35407225	12	0	120738605	A	C	7.51305e-05	Creatinine Enzymatic in Urine
rs118114587	16	0	69206127	A	G	7.50982e-05	Creatinine Enzymatic in Urine
rs116523792	15	0	35281729	A	C	7.44488e-05	Creatinine Enzymatic in Urine
rs114590266	3	0	110768339	A	C	7.50808e-05	Creatinine Enzymatic in Urine
rs1732194	3	0	109336334	A	G	7.50433e-05	Creatinine Enzymatic in Urine
rs115422551	18	0	71525648	T	G	7.50242e-05	Creatinine Enzymatic in Urine
rs16906994	9	0	121137820	A	G	7.50008e-05	Creatinine Enzymatic in Urine
rs114161669	3	0	50648722	T	C	7.49645e-05	Creatinine Enzymatic in Urine
rs8018469	14	0	52270381	T	G	7.49495e-05	Creatinine Enzymatic in Urine
rs79533467	13	0	33893849	A	G	7.49189e-05	Creatinine Enzymatic in Urine
rs117930667	7	0	50423591	A	G	7.49125e-05	Creatinine Enzymatic in Urine
rs115630319	3	0	31795924	C	G	7.50798e-05	Creatinine Enzymatic in Urine
rs1340449	1	0	106221029	T	C	7.3668e-05	Creatinine Enzymatic in Urine
rs115582545	4	0	80967931	T	C	7.44223e-05	Creatinine Enzymatic in Urine
rs150598354	6	0	131910684	C	T	7.4401e-05	Creatinine Enzymatic in Urine
rs9688048	5	0	112398203	C	T	7.40272e-05	Creatinine Enzymatic in Urine
rs12074824	1	0	240840410	C	T	7.39942e-05	Creatinine Enzymatic in Urine
rs9422350	10	0	48596141	G	C	7.39934e-05	Creatinine Enzymatic in Urine
rs75280523	7	0	131358821	T	C	7.397e-05	Creatinine Enzymatic in Urine
rs72897718	6	0	80116717	A	G	7.39564e-05	Creatinine Enzymatic in Urine
rs112994348	15	0	75698201	T	C	7.39548e-05	Creatinine Enzymatic in Urine
rs115647808	3	0	119601796	T	C	7.39473e-05	Creatinine Enzymatic in Urine
rs118121751	16	0	56913510	A	C	7.39081e-05	Creatinine Enzymatic in Urine
rs61824875	1	0	200233628	T	C	7.39077e-05	Creatinine Enzymatic in Urine
rs6485185	11	0	40184707	T	C	7.39048e-05	Creatinine Enzymatic in Urine
rs12448360	16	0	22942415	C	T	7.38569e-05	Creatinine Enzymatic in Urine
rs114311291	5	0	29298951	T	C	7.38161e-05	Creatinine Enzymatic in Urine
rs10929431	2	0	6527353	T	G	7.38109e-05	Creatinine Enzymatic in Urine
rs11029725	11	0	26849546	T	C	7.37625e-05	Creatinine Enzymatic in Urine
rs35510323	19	0	6796283	C	T	7.37513e-05	Creatinine Enzymatic in Urine
rs55921958	3	0	193579530	T	C	7.405e-05	Creatinine Enzymatic in Urine
rs76570572	3	0	96422717	A	G	7.40644e-05	Creatinine Enzymatic in Urine
rs1450507	4	0	93434136	C	T	7.41075e-05	Creatinine Enzymatic in Urine
rs7740186	6	0	17034315	T	C	7.41172e-05	Creatinine Enzymatic in Urine
rs55750340	11	0	79401362	A	C	7.43687e-05	Creatinine Enzymatic in Urine
rs113351888	2	0	98749586	G	A	7.43665e-05	Creatinine Enzymatic in Urine
rs4831373	8	0	12678379	C	A	7.43533e-05	Creatinine Enzymatic in Urine
rs6792935	3	0	52065202	T	G	7.43074e-05	Creatinine Enzymatic in Urine
rs117929884	7	0	28011863	A	G	7.4283e-05	Creatinine Enzymatic in Urine
rs73234939	13	0	81649295	C	T	7.42404e-05	Creatinine Enzymatic in Urine
rs79714154	11	0	45513978	G	A	7.42337e-05	Creatinine Enzymatic in Urine
rs17290885	4	0	184168117	C	T	7.44149e-05	Creatinine Enzymatic in Urine
rs263408	3	0	10237297	G	A	7.42151e-05	Creatinine Enzymatic in Urine
rs76171463	3	0	192456000	T	C	7.4196e-05	Creatinine Enzymatic in Urine
rs11003833	10	0	55541467	T	G	7.41898e-05	Creatinine Enzymatic in Urine
rs79017797	14	0	32003962	T	C	7.41869e-05	Creatinine Enzymatic in Urine
rs7847714	9	0	83428608	A	G	7.41868e-05	Creatinine Enzymatic in Urine
rs72781793	5	0	86592349	G	A	7.4174e-05	Creatinine Enzymatic in Urine
rs79937959	5	0	11979905	G	C	7.41417e-05	Creatinine Enzymatic in Urine
rs1307813	14	0	29755868	C	A	7.4133e-05	Creatinine Enzymatic in Urine
rs62173264	2	0	125607936	T	G	7.42116e-05	Creatinine Enzymatic in Urine
rs72770823	5	0	72996071	T	C	7.19977e-05	Creatinine Enzymatic in Urine
rs117444831	19	0	46906073	A	G	7.19685e-05	Creatinine Enzymatic in Urine
rs11780194	8	0	12616424	C	T	7.19657e-05	Creatinine Enzymatic in Urine
rs61991158	14	0	101496282	G	T	6.98063e-05	Creatinine Enzymatic in Urine
rs116183427	1	0	200227941	C	T	6.98032e-05	Creatinine Enzymatic in Urine
rs79309858	11	0	121155479	C	T	6.97971e-05	Creatinine Enzymatic in Urine
rs78114826	17	0	53417214	A	G	6.97912e-05	Creatinine Enzymatic in Urine
rs75135480	14	0	62934520	A	C	6.97836e-05	Creatinine Enzymatic in Urine
rs76639612	2	0	59516825	T	C	6.97634e-05	Creatinine Enzymatic in Urine
rs117333634	19	0	3714553	A	G	6.97376e-05	Creatinine Enzymatic in Urine
rs72670039	8	0	73744827	T	G	6.97283e-05	Creatinine Enzymatic in Urine
rs2203919	3	0	166739585	A	G	6.97026e-05	Creatinine Enzymatic in Urine
rs77045669	8	0	98849720	T	C	6.96827e-05	Creatinine Enzymatic in Urine
rs78206799	16	0	22735833	A	G	6.96812e-05	Creatinine Enzymatic in Urine
rs2920001	18	0	28789725	C	T	6.96647e-05	Creatinine Enzymatic in Urine
rs114435331	1	0	32110087	A	C	6.96513e-05	Creatinine Enzymatic in Urine
rs116706310	14	0	23240501	A	G	6.96126e-05	Creatinine Enzymatic in Urine
rs79329003	11	0	130890595	A	G	6.95889e-05	Creatinine Enzymatic in Urine
rs113671811	3	0	3301702	T	G	6.98077e-05	Creatinine Enzymatic in Urine
rs56147727	3	0	10531890	A	C	6.98752e-05	Creatinine Enzymatic in Urine
rs7867795	9	0	474205	G	A	6.98775e-05	Creatinine Enzymatic in Urine
rs76793334	12	0	127721613	A	C	6.99151e-05	Creatinine Enzymatic in Urine
rs6151650	5	0	79971294	A	G	7.01786e-05	Creatinine Enzymatic in Urine
Affx-37020568	5	0	158064697	T	C	7.01742e-05	Creatinine Enzymatic in Urine
rs79184633	10	0	84076551	T	G	7.01715e-05	Creatinine Enzymatic in Urine
rs76703305	1	0	80879747	A	C	7.01177e-05	Creatinine Enzymatic in Urine
rs76237900	12	0	98170600	A	G	7.00695e-05	Creatinine Enzymatic in Urine
rs77133684	15	0	97658390	T	C	7.00593e-05	Creatinine Enzymatic in Urine
rs72834772	10	0	113632500	A	G	7.00471e-05	Creatinine Enzymatic in Urine
rs78343788	7	0	116849455	G	A	6.9571e-05	Creatinine Enzymatic in Urine
rs76338970	6	0	53732254	G	A	7.00356e-05	Creatinine Enzymatic in Urine
rs79675835	8	0	16227137	C	A	7.00193e-05	Creatinine Enzymatic in Urine
rs80254833	11	0	64713916	A	G	7.00151e-05	Creatinine Enzymatic in Urine
rs6907926	6	0	77773778	A	C	7.00125e-05	Creatinine Enzymatic in Urine
rs12146399	10	0	99710394	A	G	6.99834e-05	Creatinine Enzymatic in Urine
rs72734204	4	0	152971355	A	G	6.99495e-05	Creatinine Enzymatic in Urine
rs12739816	1	0	32396003	T	C	6.99466e-05	Creatinine Enzymatic in Urine
rs294473	3	0	142903453	G	A	6.99154e-05	Creatinine Enzymatic in Urine
rs76018481	16	0	56825435	T	C	7.00278e-05	Creatinine Enzymatic in Urine
rs117994844	6	0	159193471	T	C	7.0211e-05	Creatinine Enzymatic in Urine
rs114574989	3	0	136939601	T	G	6.95709e-05	Creatinine Enzymatic in Urine
rs2421865	5	0	160325099	G	A	6.95455e-05	Creatinine Enzymatic in Urine
rs4855960	3	0	117291127	G	A	6.90961e-05	Creatinine Enzymatic in Urine
Affx-5896392	11	0	73587833	T	C	6.90663e-05	Creatinine Enzymatic in Urine
rs76231543	20	0	15503664	T	C	6.90622e-05	Creatinine Enzymatic in Urine
rs114044411	2	0	64779195	A	G	6.90598e-05	Creatinine Enzymatic in Urine
rs6966288	7	0	31058566	A	G	6.90392e-05	Creatinine Enzymatic in Urine
rs76163115	18	0	27007239	C	A	6.89823e-05	Creatinine Enzymatic in Urine
rs12483062	21	0	17295381	T	C	6.89627e-05	Creatinine Enzymatic in Urine
rs180975448	2	0	179413348	A	C	6.8953e-05	Creatinine Enzymatic in Urine
rs78108956	9	0	96303593	T	C	6.89278e-05	Creatinine Enzymatic in Urine
rs71651636	21	0	27136428	A	G	6.88461e-05	Creatinine Enzymatic in Urine
rs75353088	1	0	206213706	G	A	6.88374e-05	Creatinine Enzymatic in Urine
rs7575062	2	0	6967495	A	C	6.88335e-05	Creatinine Enzymatic in Urine
rs12698187	7	0	158050423	C	T	6.88066e-05	Creatinine Enzymatic in Urine
rs114321790	2	0	127868542	A	C	6.87274e-05	Creatinine Enzymatic in Urine
rs4262140	5	0	129815935	C	T	6.87172e-05	Creatinine Enzymatic in Urine
rs12131433	1	0	238856168	T	C	6.91231e-05	Creatinine Enzymatic in Urine
rs76354206	5	0	122380159	T	C	6.91299e-05	Creatinine Enzymatic in Urine
rs7620536	3	0	196891363	C	T	6.91344e-05	Creatinine Enzymatic in Urine
rs1000412	5	0	157804380	C	T	6.91739e-05	Creatinine Enzymatic in Urine
rs315722	5	0	169715717	G	A	6.95438e-05	Creatinine Enzymatic in Urine
rs57769699	7	0	32862288	T	G	6.95434e-05	Creatinine Enzymatic in Urine
rs62621210	6	0	56420158	T	C	6.95323e-05	Creatinine Enzymatic in Urine
rs79549931	17	0	66178996	G	A	6.95077e-05	Creatinine Enzymatic in Urine
rs17835050	14	0	78979614	T	C	6.94872e-05	Creatinine Enzymatic in Urine
rs144272338	4	0	25005698	A	G	6.94512e-05	Creatinine Enzymatic in Urine
rs13308736	7	0	158246253	T	C	6.94452e-05	Creatinine Enzymatic in Urine
rs113587911	16	0	73823523	G	A	6.95705e-05	Creatinine Enzymatic in Urine
rs17035509	3	0	3727574	A	G	6.9437e-05	Creatinine Enzymatic in Urine
rs562536	22	0	20970288	G	A	6.93362e-05	Creatinine Enzymatic in Urine
rs1869943	4	0	190346910	G	T	6.93322e-05	Creatinine Enzymatic in Urine
rs10213148	4	0	4864276	G	A	6.93142e-05	Creatinine Enzymatic in Urine
rs186786292	19	0	18304123	A	G	6.92827e-05	Creatinine Enzymatic in Urine
rs75238399	2	0	126960737	A	G	6.9249e-05	Creatinine Enzymatic in Urine
rs147218951	18	0	12674711	A	G	6.92125e-05	Creatinine Enzymatic in Urine
rs10749247	10	0	119508643	C	A	6.91799e-05	Creatinine Enzymatic in Urine
rs117880471	10	0	134334027	G	C	6.93394e-05	Creatinine Enzymatic in Urine
rs17500510	6	0	32712818	A	G	7.02128e-05	Creatinine Enzymatic in Urine
rs117728064	7	0	152412240	C	T	7.02278e-05	Creatinine Enzymatic in Urine
rs11257349	10	0	6260717	G	T	7.02399e-05	Creatinine Enzymatic in Urine
rs144607508	18	0	8801036	A	G	7.1637e-05	Creatinine Enzymatic in Urine
rs75163383	5	0	78841693	T	C	7.16282e-05	Creatinine Enzymatic in Urine
rs3741849	12	0	9334571	T	C	7.16028e-05	Creatinine Enzymatic in Urine
rs928106	14	0	44904990	T	C	7.15461e-05	Creatinine Enzymatic in Urine
rs78492127	10	0	820075	A	G	7.15169e-05	Creatinine Enzymatic in Urine
rs75745374	14	0	33037863	C	T	7.15088e-05	Creatinine Enzymatic in Urine
rs11927332	3	0	70606921	G	A	7.14983e-05	Creatinine Enzymatic in Urine
rs17236940	13	0	81195133	T	C	7.14825e-05	Creatinine Enzymatic in Urine
rs3846866	6	0	34443922	T	C	7.14767e-05	Creatinine Enzymatic in Urine
rs1326407	13	0	108994267	A	G	7.14717e-05	Creatinine Enzymatic in Urine
rs17449231	7	0	117178929	A	G	7.14607e-05	Creatinine Enzymatic in Urine
rs56386980	7	0	18770945	T	C	7.14088e-05	Creatinine Enzymatic in Urine
rs164840	5	0	106962349	C	A	7.14019e-05	Creatinine Enzymatic in Urine
rs2123012	13	0	91438108	A	C	7.13732e-05	Creatinine Enzymatic in Urine
rs79807290	13	0	44386886	C	G	7.13717e-05	Creatinine Enzymatic in Urine
rs9914988	17	0	27183104	G	A	7.16477e-05	Creatinine Enzymatic in Urine
rs117625120	12	0	83542504	G	A	7.16562e-05	Creatinine Enzymatic in Urine
rs2898295	8	0	11595969	A	G	7.16618e-05	Creatinine Enzymatic in Urine
rs118114980	16	0	73576899	T	G	7.16767e-05	Creatinine Enzymatic in Urine
rs4637779	8	0	91691631	A	G	7.19536e-05	Creatinine Enzymatic in Urine
rs76633357	19	0	19703762	T	C	7.19488e-05	Creatinine Enzymatic in Urine
rs9936750	16	0	55171874	C	T	7.19486e-05	Creatinine Enzymatic in Urine
rs142386862	7	0	132174173	T	C	7.19135e-05	Creatinine Enzymatic in Urine
rs56317615	3	0	118866376	T	C	7.18968e-05	Creatinine Enzymatic in Urine
rs117896175	14	0	29742409	G	A	7.1874e-05	Creatinine Enzymatic in Urine
rs148389023	3	0	69230592	G	T	7.18725e-05	Creatinine Enzymatic in Urine
rs73225712	8	0	24677227	C	T	7.13676e-05	Creatinine Enzymatic in Urine
rs73153680	7	0	81262176	T	G	7.18543e-05	Creatinine Enzymatic in Urine
rs117178189	20	0	16710922	T	C	7.1841e-05	Creatinine Enzymatic in Urine
rs116111965	6	0	55196575	C	G	7.18174e-05	Creatinine Enzymatic in Urine
rs13384910	2	0	68819891	A	G	7.17844e-05	Creatinine Enzymatic in Urine
rs672079	11	0	83413621	A	G	7.17754e-05	Creatinine Enzymatic in Urine
rs72773850	2	0	7819940	G	A	7.17733e-05	Creatinine Enzymatic in Urine
rs77964126	13	0	104083330	A	G	7.17348e-05	Creatinine Enzymatic in Urine
rs117574640	15	0	58775005	A	G	7.17325e-05	Creatinine Enzymatic in Urine
rs71601935	5	0	164680532	C	A	7.18446e-05	Creatinine Enzymatic in Urine
rs10515694	5	0	152966532	C	G	7.13355e-05	Creatinine Enzymatic in Urine
rs117249469	9	0	87105780	A	G	7.12746e-05	Creatinine Enzymatic in Urine
rs112604682	17	0	18232012	A	G	7.12583e-05	Creatinine Enzymatic in Urine
rs4234982	4	0	26792520	G	A	7.06457e-05	Creatinine Enzymatic in Urine
rs117524721	14	0	77966031	A	C	7.06373e-05	Creatinine Enzymatic in Urine
rs76345421	12	0	104807237	A	G	7.0625e-05	Creatinine Enzymatic in Urine
rs12208238	6	0	114563098	G	A	7.06201e-05	Creatinine Enzymatic in Urine
rs117455208	12	0	2643605	T	C	7.06172e-05	Creatinine Enzymatic in Urine
rs145091797	16	0	27472859	A	G	7.06085e-05	Creatinine Enzymatic in Urine
rs77868740	12	0	59325739	A	G	7.0583e-05	Creatinine Enzymatic in Urine
rs55941156	18	0	2444153	A	G	7.07091e-05	Creatinine Enzymatic in Urine
rs9289763	3	0	147751494	G	T	7.05775e-05	Creatinine Enzymatic in Urine
rs11813235	10	0	64252110	C	A	7.05414e-05	Creatinine Enzymatic in Urine
rs34924364	7	0	94337152	G	A	7.04664e-05	Creatinine Enzymatic in Urine
rs79627879	2	0	21789359	G	A	7.04112e-05	Creatinine Enzymatic in Urine
rs74527315	16	0	12551735	G	T	7.03917e-05	Creatinine Enzymatic in Urine
rs9370961	6	0	17107550	T	G	7.03483e-05	Creatinine Enzymatic in Urine
rs16910294	11	0	12008522	G	A	7.03407e-05	Creatinine Enzymatic in Urine
rs986294	2	0	211671984	A	G	7.03059e-05	Creatinine Enzymatic in Urine
rs34403130	3	0	150452511	T	C	7.05523e-05	Creatinine Enzymatic in Urine
rs190693732	12	0	107861358	T	C	6.32648e-05	Creatinine Enzymatic in Urine
rs3094694	6	0	30451904	C	T	7.0856e-05	Creatinine Enzymatic in Urine
rs117967599	11	0	25134757	G	A	7.08886e-05	Creatinine Enzymatic in Urine
rs117714562	15	0	75750135	A	G	7.12188e-05	Creatinine Enzymatic in Urine
rs74648194	3	0	170982701	G	A	7.11966e-05	Creatinine Enzymatic in Urine
rs77467869	18	0	71951713	T	C	7.1184e-05	Creatinine Enzymatic in Urine
rs114647261	5	0	57418828	C	T	7.11819e-05	Creatinine Enzymatic in Urine
rs9395617	6	0	50703325	A	G	7.11496e-05	Creatinine Enzymatic in Urine
rs75208195	17	0	4404575	T	C	7.11156e-05	Creatinine Enzymatic in Urine
rs12047928	1	0	77932750	G	A	7.11155e-05	Creatinine Enzymatic in Urine
rs114249708	6	0	96573521	T	C	7.08816e-05	Creatinine Enzymatic in Urine
rs62147109	2	0	33656223	C	T	7.11082e-05	Creatinine Enzymatic in Urine
rs10507657	13	0	61308690	G	A	7.10867e-05	Creatinine Enzymatic in Urine
rs80016229	14	0	51455745	C	T	7.1064e-05	Creatinine Enzymatic in Urine
rs12496181	3	0	187036636	C	T	7.10355e-05	Creatinine Enzymatic in Urine
rs17314469	3	0	60127616	T	C	7.09983e-05	Creatinine Enzymatic in Urine
rs78978593	3	0	22190105	T	C	7.09871e-05	Creatinine Enzymatic in Urine
rs8180967	8	0	84373601	A	G	7.09639e-05	Creatinine Enzymatic in Urine
rs7825160	8	0	69062328	T	C	7.09513e-05	Creatinine Enzymatic in Urine
rs12199502	6	0	143117026	C	T	7.11026e-05	Creatinine Enzymatic in Urine
rs115750633	5	0	85408270	T	G	7.52342e-05	Creatinine Enzymatic in Urine
rs2542437	8	0	140602254	G	T	6.32432e-05	Creatinine Enzymatic in Urine
rs8111528	19	0	17789776	G	A	6.3217e-05	Creatinine Enzymatic in Urine
rs55869693	6	0	147602911	G	A	5.77707e-05	Creatinine Enzymatic in Urine
rs4256170	3	0	51192126	A	G	5.77687e-05	Creatinine Enzymatic in Urine
rs12701265	7	0	32971236	A	G	5.77684e-05	Creatinine Enzymatic in Urine
rs142890812	1	0	154956267	A	G	5.77663e-05	Creatinine Enzymatic in Urine
rs12360026	10	0	127420725	C	G	5.77564e-05	Creatinine Enzymatic in Urine
rs74416424	3	0	2213478	G	A	5.77512e-05	Creatinine Enzymatic in Urine
rs983309	8	0	9177732	T	G	5.77422e-05	Creatinine Enzymatic in Urine
rs57058283	7	0	139455078	A	G	5.77309e-05	Creatinine Enzymatic in Urine
rs478567	15	0	58089504	A	C	5.77124e-05	Creatinine Enzymatic in Urine
rs77468548	18	0	44422728	T	C	5.77123e-05	Creatinine Enzymatic in Urine
rs10206867	2	0	56310623	T	G	5.77063e-05	Creatinine Enzymatic in Urine
rs2151145	9	0	82345881	G	A	5.76875e-05	Creatinine Enzymatic in Urine
rs7577705	2	0	102020770	G	A	5.76851e-05	Creatinine Enzymatic in Urine
rs185594460	7	0	16298080	T	G	5.76799e-05	Creatinine Enzymatic in Urine
rs12740584	1	0	42024537	A	G	5.76787e-05	Creatinine Enzymatic in Urine
rs12245600	10	0	99388158	A	C	5.77765e-05	Creatinine Enzymatic in Urine
rs7622113	3	0	21193366	G	A	5.78031e-05	Creatinine Enzymatic in Urine
rs116547382	3	0	11160494	A	G	5.78034e-05	Creatinine Enzymatic in Urine
rs77669638	2	0	16129982	T	C	5.78067e-05	Creatinine Enzymatic in Urine
rs13214027	6	0	26573631	G	C	5.79212e-05	Creatinine Enzymatic in Urine
rs77940385	3	0	25951732	T	C	5.79092e-05	Creatinine Enzymatic in Urine
rs77713264	6	0	21467741	A	G	5.7909e-05	Creatinine Enzymatic in Urine
rs13007017	2	0	241533345	T	C	5.78969e-05	Creatinine Enzymatic in Urine
rs144501463	14	0	21052270	A	G	5.78907e-05	Creatinine Enzymatic in Urine
rs150766171	1	0	248487365	T	C	5.78888e-05	Creatinine Enzymatic in Urine
rs2411923	2	0	240491167	T	C	5.78773e-05	Creatinine Enzymatic in Urine
rs67682808	11	0	117661521	A	G	5.76558e-05	Creatinine Enzymatic in Urine
rs76733744	12	0	113507646	A	C	5.78758e-05	Creatinine Enzymatic in Urine
rs73027040	3	0	12919062	A	G	5.78439e-05	Creatinine Enzymatic in Urine
rs117969873	18	0	14852590	T	C	5.78336e-05	Creatinine Enzymatic in Urine
rs13092961	3	0	189718756	T	C	5.78258e-05	Creatinine Enzymatic in Urine
rs17217280	9	0	32480251	T	A	5.7824e-05	Creatinine Enzymatic in Urine
rs11177448	12	0	69405820	C	A	5.78143e-05	Creatinine Enzymatic in Urine
rs402330	3	0	10302479	G	A	5.7812e-05	Creatinine Enzymatic in Urine
rs72795656	16	0	79102280	G	C	5.7807e-05	Creatinine Enzymatic in Urine
rs17729906	6	0	84767124	C	T	5.78555e-05	Creatinine Enzymatic in Urine
rs117528740	13	0	33306627	G	A	5.79589e-05	Creatinine Enzymatic in Urine
rs10036471	5	0	85489244	T	C	5.76322e-05	Creatinine Enzymatic in Urine
rs57536534	3	0	94917899	G	C	5.76296e-05	Creatinine Enzymatic in Urine
rs118083074	10	0	55182919	G	T	5.74399e-05	Creatinine Enzymatic in Urine
rs56120956	19	0	4100889	A	G	5.74325e-05	Creatinine Enzymatic in Urine
rs73189770	3	0	186852178	C	T	5.74192e-05	Creatinine Enzymatic in Urine
rs1335847	13	0	83006821	A	C	5.74075e-05	Creatinine Enzymatic in Urine
rs116985826	8	0	10715493	A	C	5.7402e-05	Creatinine Enzymatic in Urine
rs77613122	18	0	5070445	T	C	5.73702e-05	Creatinine Enzymatic in Urine
rs342293	7	0	106372219	G	C	5.73645e-05	Creatinine Enzymatic in Urine
rs78458211	8	0	90597499	G	A	5.73593e-05	Creatinine Enzymatic in Urine
rs150269165	18	0	74082537	A	G	5.7353e-05	Creatinine Enzymatic in Urine
rs72875144	18	0	19628315	T	C	5.73243e-05	Creatinine Enzymatic in Urine
rs17212761	16	0	49946893	T	C	5.73098e-05	Creatinine Enzymatic in Urine
rs55641363	12	0	87698148	C	T	5.72922e-05	Creatinine Enzymatic in Urine
rs17147243	5	0	120357126	T	G	5.72892e-05	Creatinine Enzymatic in Urine
rs202018251	12	0	57114692	C	T	5.72875e-05	Creatinine Enzymatic in Urine
rs80339360	2	0	85312389	G	A	5.72875e-05	Creatinine Enzymatic in Urine
rs79943340	14	0	29910990	G	A	5.74427e-05	Creatinine Enzymatic in Urine
rs1200136	1	0	169079664	T	C	5.74569e-05	Creatinine Enzymatic in Urine
rs74532124	14	0	27479798	T	C	5.7471e-05	Creatinine Enzymatic in Urine
rs139980253	11	0	64622242	C	T	5.74808e-05	Creatinine Enzymatic in Urine
rs16979164	20	0	54531501	C	A	5.76293e-05	Creatinine Enzymatic in Urine
rs71437682	2	0	10045474	G	A	5.76119e-05	Creatinine Enzymatic in Urine
rs12910083	15	0	78384669	T	C	5.76014e-05	Creatinine Enzymatic in Urine
rs117204793	7	0	153053278	T	G	5.75905e-05	Creatinine Enzymatic in Urine
rs2324912	13	0	67075033	G	A	5.75815e-05	Creatinine Enzymatic in Urine
rs753640	3	0	3723997	T	C	5.7574e-05	Creatinine Enzymatic in Urine
rs80059568	12	0	7314819	T	C	5.75611e-05	Creatinine Enzymatic in Urine
rs76817556	5	0	20491042	T	G	5.76311e-05	Creatinine Enzymatic in Urine
rs75812139	2	0	237229647	G	C	5.75359e-05	Creatinine Enzymatic in Urine
rs79362949	2	0	78176142	T	C	5.752e-05	Creatinine Enzymatic in Urine
rs76232100	11	0	59879830	G	T	5.75184e-05	Creatinine Enzymatic in Urine
rs4756006	11	0	45640918	A	G	5.75168e-05	Creatinine Enzymatic in Urine
rs1386531	4	0	95228540	C	A	5.75116e-05	Creatinine Enzymatic in Urine
rs79854855	6	0	129524575	G	A	5.75076e-05	Creatinine Enzymatic in Urine
rs709124	3	0	191487762	T	C	5.75048e-05	Creatinine Enzymatic in Urine
rs522101	3	0	172132236	A	G	5.75015e-05	Creatinine Enzymatic in Urine
rs73187551	3	0	176842040	T	C	5.75357e-05	Creatinine Enzymatic in Urine
rs74429391	12	0	129046109	A	G	5.7284e-05	Creatinine Enzymatic in Urine
rs346800	17	0	74384072	G	A	5.79592e-05	Creatinine Enzymatic in Urine
rs12191362	6	0	53912335	G	A	5.7978e-05	Creatinine Enzymatic in Urine
rs7862785	9	0	116400152	C	A	5.86198e-05	Creatinine Enzymatic in Urine
rs77259059	8	0	79364952	G	A	5.86058e-05	Creatinine Enzymatic in Urine
rs28589278	4	0	65286037	A	G	5.86058e-05	Creatinine Enzymatic in Urine
rs115449345	3	0	108721977	A	G	5.86041e-05	Creatinine Enzymatic in Urine
rs299998	16	0	86748256	T	C	5.85913e-05	Creatinine Enzymatic in Urine
rs74345604	10	0	95093984	A	G	5.8591e-05	Creatinine Enzymatic in Urine
rs143728764	11	0	55944703	A	G	5.85521e-05	Creatinine Enzymatic in Urine
rs17373233	13	0	22561025	C	A	5.85181e-05	Creatinine Enzymatic in Urine
rs506028	11	0	66468469	G	A	5.8499e-05	Creatinine Enzymatic in Urine
rs111787294	18	0	75449524	A	G	5.8492e-05	Creatinine Enzymatic in Urine
rs77708863	5	0	136615188	A	G	5.84885e-05	Creatinine Enzymatic in Urine
rs7789565	7	0	32356334	A	G	5.84856e-05	Creatinine Enzymatic in Urine
rs1643080	7	0	134050832	G	A	5.84843e-05	Creatinine Enzymatic in Urine
rs78217869	8	0	24622898	G	A	5.8475e-05	Creatinine Enzymatic in Urine
rs78846221	2	0	210742763	T	C	5.8462e-05	Creatinine Enzymatic in Urine
rs145400228	8	0	7694784	G	A	5.86198e-05	Creatinine Enzymatic in Urine
rs56166130	15	0	94927237	C	T	5.86231e-05	Creatinine Enzymatic in Urine
rs115682512	2	0	202851306	A	G	5.8653e-05	Creatinine Enzymatic in Urine
rs1488207	3	0	26860692	A	G	5.86859e-05	Creatinine Enzymatic in Urine
rs117628575	12	0	98602892	A	G	5.89629e-05	Creatinine Enzymatic in Urine
rs76775861	4	0	188400551	G	T	5.89454e-05	Creatinine Enzymatic in Urine
rs116250794	2	0	8776467	A	G	5.89241e-05	Creatinine Enzymatic in Urine
rs11219021	11	0	123016998	G	T	5.89197e-05	Creatinine Enzymatic in Urine
rs16908568	9	0	24604097	C	A	5.89163e-05	Creatinine Enzymatic in Urine
rs76636797	11	0	45611680	T	C	5.89127e-05	Creatinine Enzymatic in Urine
rs62419348	6	0	101820255	G	A	5.88861e-05	Creatinine Enzymatic in Urine
rs56164723	10	0	104100813	C	T	5.846e-05	Creatinine Enzymatic in Urine
rs62186066	2	0	221810656	T	C	5.88769e-05	Creatinine Enzymatic in Urine
rs62150814	2	0	40543129	A	T	5.88516e-05	Creatinine Enzymatic in Urine
rs116660820	3	0	191573639	A	G	5.88374e-05	Creatinine Enzymatic in Urine
rs77302430	5	0	111079036	C	T	5.88164e-05	Creatinine Enzymatic in Urine
rs628208	1	0	241170977	A	G	5.87894e-05	Creatinine Enzymatic in Urine
rs7605421	2	0	23029442	C	T	5.87781e-05	Creatinine Enzymatic in Urine
rs13299006	9	0	116488597	A	G	5.875e-05	Creatinine Enzymatic in Urine
rs72847872	6	0	3262190	T	C	5.86936e-05	Creatinine Enzymatic in Urine
rs7192208	16	0	77329641	G	T	5.88638e-05	Creatinine Enzymatic in Urine
rs1463643	3	0	113215447	G	A	5.79708e-05	Creatinine Enzymatic in Urine
rs13154291	5	0	160443509	C	T	5.84454e-05	Creatinine Enzymatic in Urine
rs286886	11	0	34683922	A	G	5.83996e-05	Creatinine Enzymatic in Urine
rs41274064	10	0	64952835	A	G	5.81638e-05	Creatinine Enzymatic in Urine
rs16832995	2	0	136893864	T	C	5.81509e-05	Creatinine Enzymatic in Urine
rs117518314	15	0	64793027	A	G	5.8145e-05	Creatinine Enzymatic in Urine
rs11218802	11	0	122641256	G	A	5.81269e-05	Creatinine Enzymatic in Urine
rs34739817	15	0	75520945	A	G	5.81187e-05	Creatinine Enzymatic in Urine
rs112575815	1	0	18609821	T	G	5.81121e-05	Creatinine Enzymatic in Urine
rs9542902	13	0	72848932	A	G	5.80888e-05	Creatinine Enzymatic in Urine
rs10111520	8	0	139749799	T	G	5.80866e-05	Creatinine Enzymatic in Urine
rs34193148	15	0	59314558	A	G	5.80567e-05	Creatinine Enzymatic in Urine
rs72957817	18	0	67570511	A	G	5.8038e-05	Creatinine Enzymatic in Urine
rs1491784	21	0	19481664	T	C	5.80276e-05	Creatinine Enzymatic in Urine
rs61931649	12	0	98502656	C	T	5.80249e-05	Creatinine Enzymatic in Urine
rs76567206	13	0	76681021	A	G	5.80195e-05	Creatinine Enzymatic in Urine
rs2292939	2	0	97365213	T	C	5.80022e-05	Creatinine Enzymatic in Urine
rs36110194	6	0	12757165	GT	G	5.79788e-05	Creatinine Enzymatic in Urine
rs75088643	3	0	136882336	T	C	5.82239e-05	Creatinine Enzymatic in Urine
rs2718102	7	0	128810971	T	C	5.82475e-05	Creatinine Enzymatic in Urine
rs76333733	3	0	51056571	T	C	5.82519e-05	Creatinine Enzymatic in Urine
rs16991374	21	0	35611109	G	A	5.82533e-05	Creatinine Enzymatic in Urine
rs77821669	1	0	217300461	A	G	5.83853e-05	Creatinine Enzymatic in Urine
rs116904580	11	0	130924837	A	G	5.83741e-05	Creatinine Enzymatic in Urine
rs2537914	4	0	18985469	T	C	5.83729e-05	Creatinine Enzymatic in Urine
rs17384874	14	0	32479218	G	A	5.83604e-05	Creatinine Enzymatic in Urine
rs55783093	3	0	115265374	A	G	5.83516e-05	Creatinine Enzymatic in Urine
rs72944443	2	0	159281385	T	G	5.83253e-05	Creatinine Enzymatic in Urine
rs59565097	4	0	12184653	C	A	5.83146e-05	Creatinine Enzymatic in Urine
Affx-80272568	4	0	3449311	T	TCCCGTACA	5.84154e-05	Creatinine Enzymatic in Urine
rs55732608	2	0	737420	T	C	5.83141e-05	Creatinine Enzymatic in Urine
rs202022654	11	0	67191327	A	G	5.83019e-05	Creatinine Enzymatic in Urine
rs6705613	2	0	230290067	A	G	5.82998e-05	Creatinine Enzymatic in Urine
rs4142154	2	0	211536269	A	G	5.82846e-05	Creatinine Enzymatic in Urine
rs117134303	7	0	32404327	T	C	5.828e-05	Creatinine Enzymatic in Urine
rs7340528	3	0	25877906	T	C	5.82776e-05	Creatinine Enzymatic in Urine
rs77291168	20	0	4391962	G	A	5.82599e-05	Creatinine Enzymatic in Urine
rs6927735	6	0	77424376	C	T	5.8258e-05	Creatinine Enzymatic in Urine
rs115053979	3	0	197277720	C	T	5.83056e-05	Creatinine Enzymatic in Urine
rs117811545	8	0	4831095	T	G	5.89699e-05	Creatinine Enzymatic in Urine
rs78339424	14	0	32494330	T	C	5.72045e-05	Creatinine Enzymatic in Urine
rs72711599	1	0	162752670	A	G	5.72042e-05	Creatinine Enzymatic in Urine
rs76207750	11	0	86668289	A	C	5.59483e-05	Creatinine Enzymatic in Urine
rs34823152	6	0	30136302	G	C	5.59453e-05	Creatinine Enzymatic in Urine
rs76543733	7	0	16846616	A	C	5.59123e-05	Creatinine Enzymatic in Urine
rs117279208	11	0	72648511	G	A	5.58951e-05	Creatinine Enzymatic in Urine
rs80317855	2	0	127583639	A	G	5.58932e-05	Creatinine Enzymatic in Urine
rs9999789	4	0	110510946	T	C	5.58765e-05	Creatinine Enzymatic in Urine
rs2673439	4	0	13040117	G	A	5.58653e-05	Creatinine Enzymatic in Urine
rs34930977	15	0	99762422	T	C	5.58516e-05	Creatinine Enzymatic in Urine
rs1056364	4	0	57889677	C	T	5.58488e-05	Creatinine Enzymatic in Urine
rs9466445	6	0	22696773	T	C	5.58435e-05	Creatinine Enzymatic in Urine
rs78007359	17	0	72510045	C	G	5.58394e-05	Creatinine Enzymatic in Urine
rs9847096	3	0	21330158	A	C	5.58383e-05	Creatinine Enzymatic in Urine
rs10491886	9	0	28517001	T	C	5.58206e-05	Creatinine Enzymatic in Urine
rs7661292	4	0	119845614	G	A	5.58111e-05	Creatinine Enzymatic in Urine
rs2980874	8	0	126444788	A	G	5.57874e-05	Creatinine Enzymatic in Urine
rs145487976	14	0	30978701	C	T	5.59729e-05	Creatinine Enzymatic in Urine
rs76533475	16	0	8267288	A	G	5.59734e-05	Creatinine Enzymatic in Urine
rs117806278	16	0	54343491	C	G	5.59763e-05	Creatinine Enzymatic in Urine
rs73899223	21	0	27675707	A	G	5.59931e-05	Creatinine Enzymatic in Urine
rs11690424	2	0	238229802	T	C	5.61221e-05	Creatinine Enzymatic in Urine
rs17597288	18	0	53177208	G	A	5.61212e-05	Creatinine Enzymatic in Urine
rs12876272	13	0	93227507	C	A	5.61149e-05	Creatinine Enzymatic in Urine
rs17601241	15	0	51507874	A	G	5.61104e-05	Creatinine Enzymatic in Urine
rs78299019	16	0	22765631	G	A	5.61074e-05	Creatinine Enzymatic in Urine
rs61744547	16	0	54317628	A	G	5.61057e-05	Creatinine Enzymatic in Urine
rs3914213	4	0	30545060	G	A	5.61032e-05	Creatinine Enzymatic in Urine
rs882729	17	0	27449976	T	C	5.57707e-05	Creatinine Enzymatic in Urine
rs1670357	7	0	158260724	T	G	5.6088e-05	Creatinine Enzymatic in Urine
rs72748679	15	0	84796462	C	G	5.60548e-05	Creatinine Enzymatic in Urine
rs10128152	10	0	55160552	A	G	5.60522e-05	Creatinine Enzymatic in Urine
rs10932886	2	0	221720088	A	G	5.60431e-05	Creatinine Enzymatic in Urine
rs78478147	3	0	192531611	T	C	5.60405e-05	Creatinine Enzymatic in Urine
rs76568157	5	0	78825597	T	C	5.60241e-05	Creatinine Enzymatic in Urine
rs62385108	5	0	169764962	G	C	5.60218e-05	Creatinine Enzymatic in Urine
rs112511084	20	0	43513454	C	T	5.60127e-05	Creatinine Enzymatic in Urine
rs79804555	1	0	248138693	A	G	5.607e-05	Creatinine Enzymatic in Urine
rs137880	22	0	50457762	G	A	5.61318e-05	Creatinine Enzymatic in Urine
rs78702646	16	0	22960331	T	C	5.57565e-05	Creatinine Enzymatic in Urine
rs1484406	1	0	49190234	G	A	5.56986e-05	Creatinine Enzymatic in Urine
rs72776128	2	0	16615755	G	T	5.5458e-05	Creatinine Enzymatic in Urine
rs77473556	21	0	15529175	T	C	5.54531e-05	Creatinine Enzymatic in Urine
rs78329514	5	0	170907757	T	C	5.54279e-05	Creatinine Enzymatic in Urine
rs113875007	15	0	36012297	A	G	5.54248e-05	Creatinine Enzymatic in Urine
rs10160776	11	0	42283013	G	A	5.54236e-05	Creatinine Enzymatic in Urine
rs149215581	10	0	12802947	C	G	5.54178e-05	Creatinine Enzymatic in Urine
rs184293003	5	0	19289131	T	C	5.53864e-05	Creatinine Enzymatic in Urine
rs6600322	1	0	40719889	A	G	5.53819e-05	Creatinine Enzymatic in Urine
rs73537455	19	0	19299431	T	C	5.53625e-05	Creatinine Enzymatic in Urine
rs17129393	12	0	41885017	A	G	5.53508e-05	Creatinine Enzymatic in Urine
rs17151451	5	0	123568579	A	G	5.53449e-05	Creatinine Enzymatic in Urine
Affx-3489493	10	0	64848773	T	C	5.53401e-05	Creatinine Enzymatic in Urine
rs12528667	6	0	156229897	G	T	5.53367e-05	Creatinine Enzymatic in Urine
rs59234460	1	0	37417854	T	C	5.5326e-05	Creatinine Enzymatic in Urine
rs116187619	3	0	188715657	T	C	5.53164e-05	Creatinine Enzymatic in Urine
rs73111954	7	0	45178998	C	T	5.54648e-05	Creatinine Enzymatic in Urine
rs2429008	7	0	116731388	A	G	5.54775e-05	Creatinine Enzymatic in Urine
rs2613812	19	0	5174882	G	A	5.54788e-05	Creatinine Enzymatic in Urine
rs61859027	10	0	67099330	G	A	5.549e-05	Creatinine Enzymatic in Urine
rs79063471	13	0	92690168	G	A	5.56884e-05	Creatinine Enzymatic in Urine
rs117786936	11	0	78607311	C	T	5.56409e-05	Creatinine Enzymatic in Urine
rs9395695	6	0	51449442	A	G	5.55941e-05	Creatinine Enzymatic in Urine
rs9371016	6	0	17760132	A	G	5.55918e-05	Creatinine Enzymatic in Urine
rs75625345	3	0	107953261	G	A	5.55899e-05	Creatinine Enzymatic in Urine
rs112418658	8	0	26844259	C	T	5.55891e-05	Creatinine Enzymatic in Urine
rs142931455	18	0	44057151	T	C	5.55682e-05	Creatinine Enzymatic in Urine
rs17011046	4	0	86753933	G	A	5.57384e-05	Creatinine Enzymatic in Urine
rs77459499	10	0	33376207	A	G	5.55613e-05	Creatinine Enzymatic in Urine
rs55809463	12	0	71940948	A	G	5.55295e-05	Creatinine Enzymatic in Urine
rs78020074	2	0	34503205	G	A	5.55128e-05	Creatinine Enzymatic in Urine
rs78557662	5	0	124655560	T	G	5.55112e-05	Creatinine Enzymatic in Urine
rs77646020	1	0	156311076	G	T	5.55094e-05	Creatinine Enzymatic in Urine
rs75712865	4	0	59407864	C	T	5.55047e-05	Creatinine Enzymatic in Urine
rs118014613	3	0	14583375	G	C	5.54925e-05	Creatinine Enzymatic in Urine
rs62227799	22	0	48084888	G	A	5.54904e-05	Creatinine Enzymatic in Urine
rs76829476	3	0	88382725	A	G	5.55332e-05	Creatinine Enzymatic in Urine
rs6677882	1	0	56545913	A	G	5.72044e-05	Creatinine Enzymatic in Urine
rs6745326	2	0	154057147	A	G	5.61371e-05	Creatinine Enzymatic in Urine
rs62189221	2	0	208639183	A	G	5.61599e-05	Creatinine Enzymatic in Urine
rs7330366	13	0	77387322	T	C	5.69163e-05	Creatinine Enzymatic in Urine
rs17090786	10	0	115391612	A	G	5.69005e-05	Creatinine Enzymatic in Urine
rs7172519	15	0	73829466	T	C	5.68947e-05	Creatinine Enzymatic in Urine
rs4524512	5	0	19285249	T	C	5.68946e-05	Creatinine Enzymatic in Urine
rs644695	3	0	177291697	G	A	5.6877e-05	Creatinine Enzymatic in Urine
rs75162011	10	0	85463434	C	A	5.68455e-05	Creatinine Enzymatic in Urine
rs79005831	8	0	5954869	T	G	5.68296e-05	Creatinine Enzymatic in Urine
rs118100532	8	0	15740210	A	G	5.68283e-05	Creatinine Enzymatic in Urine
rs7637046	3	0	95161389	C	T	5.68217e-05	Creatinine Enzymatic in Urine
rs17562670	5	0	162035247	G	A	5.68191e-05	Creatinine Enzymatic in Urine
rs72546359	15	0	25470457	A	G	5.68083e-05	Creatinine Enzymatic in Urine
rs7243110	18	0	52523437	C	T	5.67944e-05	Creatinine Enzymatic in Urine
rs75494138	11	0	46465361	T	C	5.67895e-05	Creatinine Enzymatic in Urine
rs16837607	2	0	206615261	G	T	5.67781e-05	Creatinine Enzymatic in Urine
rs75212415	11	0	46376384	C	T	5.67547e-05	Creatinine Enzymatic in Urine
rs1068932	12	0	117958221	C	T	5.69325e-05	Creatinine Enzymatic in Urine
rs11659895	18	0	13301705	C	T	5.69374e-05	Creatinine Enzymatic in Urine
rs72989289	2	0	236883545	G	A	5.69409e-05	Creatinine Enzymatic in Urine
rs12146116	1	0	182298872	C	T	5.69733e-05	Creatinine Enzymatic in Urine
rs80338249	13	0	21564287	C	T	5.72018e-05	Creatinine Enzymatic in Urine
rs62526083	8	0	107178956	T	C	5.71962e-05	Creatinine Enzymatic in Urine
rs934287	2	0	203708307	A	G	5.71918e-05	Creatinine Enzymatic in Urine
rs11548582	6	0	36936211	T	C	5.71832e-05	Creatinine Enzymatic in Urine
rs111684256	19	0	3527524	T	C	5.71561e-05	Creatinine Enzymatic in Urine
rs58846539	9	0	8785650	C	A	5.71528e-05	Creatinine Enzymatic in Urine
rs201261959	5	0	178140536	C	T	5.71431e-05	Creatinine Enzymatic in Urine
rs80332122	6	0	104400065	G	T	5.67065e-05	Creatinine Enzymatic in Urine
rs76762469	11	0	72549374	A	C	5.71417e-05	Creatinine Enzymatic in Urine
rs150285793	8	0	118652986	A	C	5.70944e-05	Creatinine Enzymatic in Urine
rs4728148	7	0	128731560	C	T	5.70853e-05	Creatinine Enzymatic in Urine
rs77389636	2	0	155314765	T	C	5.70754e-05	Creatinine Enzymatic in Urine
rs992450	7	0	78572369	A	G	5.70596e-05	Creatinine Enzymatic in Urine
rs1520658	1	0	97699757	C	T	5.70497e-05	Creatinine Enzymatic in Urine
rs56328637	2	0	150335735	T	C	5.70315e-05	Creatinine Enzymatic in Urine
rs77469935	1	0	102835103	T	C	5.6979e-05	Creatinine Enzymatic in Urine
rs17823309	8	0	61531636	A	G	5.7102e-05	Creatinine Enzymatic in Urine
rs2294478	6	0	33098966	A	C	5.61458e-05	Creatinine Enzymatic in Urine
rs79779822	5	0	36281670	G	A	5.67052e-05	Creatinine Enzymatic in Urine
rs118088739	16	0	23060484	A	G	5.66489e-05	Creatinine Enzymatic in Urine
rs76813788	12	0	62311544	T	C	5.63535e-05	Creatinine Enzymatic in Urine
rs79939777	4	0	40621140	T	C	5.63484e-05	Creatinine Enzymatic in Urine
rs7320955	13	0	107217373	C	T	5.634e-05	Creatinine Enzymatic in Urine
rs117401780	11	0	34205089	A	G	5.63313e-05	Creatinine Enzymatic in Urine
rs2350319	2	0	49713964	C	T	5.63115e-05	Creatinine Enzymatic in Urine
rs6062359	20	0	62900380	G	T	5.62841e-05	Creatinine Enzymatic in Urine
rs7562790	2	0	36673555	G	T	5.62823e-05	Creatinine Enzymatic in Urine
rs17133706	5	0	111083707	C	T	5.62675e-05	Creatinine Enzymatic in Urine
rs61057384	5	0	7394979	C	A	5.62657e-05	Creatinine Enzymatic in Urine
rs112611255	11	0	128108241	T	C	5.62258e-05	Creatinine Enzymatic in Urine
rs11607200	11	0	88257930	C	T	5.62182e-05	Creatinine Enzymatic in Urine
rs4750392	10	0	13683386	A	G	5.62095e-05	Creatinine Enzymatic in Urine
rs76464627	2	0	49863173	T	C	5.61949e-05	Creatinine Enzymatic in Urine
rs77709566	4	0	128466995	G	A	5.61885e-05	Creatinine Enzymatic in Urine
rs34646335	3	0	50628029	C	T	5.61601e-05	Creatinine Enzymatic in Urine
rs565634	9	0	85311828	G	A	5.63671e-05	Creatinine Enzymatic in Urine
rs79074298	4	0	145376474	G	A	5.63717e-05	Creatinine Enzymatic in Urine
rs115657945	3	0	53178986	T	C	5.63763e-05	Creatinine Enzymatic in Urine
rs11661134	18	0	13878881	A	G	5.63791e-05	Creatinine Enzymatic in Urine
rs1841308	11	0	54934710	C	G	5.66388e-05	Creatinine Enzymatic in Urine
rs8071933	17	0	39052897	C	T	5.66386e-05	Creatinine Enzymatic in Urine
rs77690074	4	0	149540571	A	C	5.65917e-05	Creatinine Enzymatic in Urine
rs61761938	15	0	75704005	A	G	5.65838e-05	Creatinine Enzymatic in Urine
rs116223001	4	0	92050235	T	C	5.65559e-05	Creatinine Enzymatic in Urine
rs115784004	6	0	23116863	C	G	5.6544e-05	Creatinine Enzymatic in Urine
Affx-80222706	3	0	130284242	T	C	5.6533e-05	Creatinine Enzymatic in Urine
rs117253950	18	0	71962381	T	C	5.66859e-05	Creatinine Enzymatic in Urine
rs75957544	9	0	95411761	A	G	5.65112e-05	Creatinine Enzymatic in Urine
rs79198167	10	0	100962075	G	T	5.65076e-05	Creatinine Enzymatic in Urine
rs72814120	5	0	172383219	G	A	5.64953e-05	Creatinine Enzymatic in Urine
rs34188043	7	0	140104716	A	G	5.64939e-05	Creatinine Enzymatic in Urine
rs139834711	2	0	165551128	A	G	5.64829e-05	Creatinine Enzymatic in Urine
rs34140825	14	0	72266774	C	T	5.64524e-05	Creatinine Enzymatic in Urine
rs62344977	5	0	14336999	T	C	5.64266e-05	Creatinine Enzymatic in Urine
rs743646	17	0	4536241	C	T	5.63878e-05	Creatinine Enzymatic in Urine
rs9788289	12	0	17355887	C	A	5.65087e-05	Creatinine Enzymatic in Urine
rs72678280	14	0	54340283	C	T	5.89753e-05	Creatinine Enzymatic in Urine
rs77155007	3	0	33485003	A	G	5.89838e-05	Creatinine Enzymatic in Urine
rs116934301	16	0	75556690	A	G	5.89884e-05	Creatinine Enzymatic in Urine
rs145637055	6	0	31084714	A	G	6.15403e-05	Creatinine Enzymatic in Urine
rs75479569	3	0	62339604	A	G	6.15402e-05	Creatinine Enzymatic in Urine
rs114515655	11	0	62286666	T	C	6.15391e-05	Creatinine Enzymatic in Urine
rs72768633	16	0	24700467	T	C	6.15239e-05	Creatinine Enzymatic in Urine
rs930797	18	0	13316513	A	G	6.14692e-05	Creatinine Enzymatic in Urine
rs1598507	11	0	4993057	C	T	6.14681e-05	Creatinine Enzymatic in Urine
rs1562240	5	0	3557184	C	G	6.14497e-05	Creatinine Enzymatic in Urine
rs34177010	6	0	96824422	C	T	6.14474e-05	Creatinine Enzymatic in Urine
rs8478	3	0	183899832	T	C	6.14096e-05	Creatinine Enzymatic in Urine
rs17216177	10	0	101603522	C	T	6.14083e-05	Creatinine Enzymatic in Urine
rs117214642	8	0	67110820	T	C	6.13971e-05	Creatinine Enzymatic in Urine
rs73095309	7	0	33154958	G	A	6.13919e-05	Creatinine Enzymatic in Urine
rs111359319	3	0	139331464	A	G	6.13874e-05	Creatinine Enzymatic in Urine
rs116687461	5	0	70893338	C	G	6.13792e-05	Creatinine Enzymatic in Urine
rs117814806	19	0	35495531	A	G	6.13783e-05	Creatinine Enzymatic in Urine
rs77697426	5	0	109427476	C	T	6.15707e-05	Creatinine Enzymatic in Urine
rs140811676	4	0	36093639	T	C	6.16093e-05	Creatinine Enzymatic in Urine
rs13124715	4	0	95313382	T	C	6.1614e-05	Creatinine Enzymatic in Urine
rs116855763	10	0	42501173	G	A	6.16498e-05	Creatinine Enzymatic in Urine
rs1530788	16	0	54341280	A	G	6.19264e-05	Creatinine Enzymatic in Urine
rs79117756	8	0	86499059	G	A	6.19198e-05	Creatinine Enzymatic in Urine
rs72759222	15	0	97510117	G	A	6.19124e-05	Creatinine Enzymatic in Urine
rs2219898	8	0	114186003	C	T	6.18951e-05	Creatinine Enzymatic in Urine
rs34164614	19	0	47089700	A	G	6.18778e-05	Creatinine Enzymatic in Urine
rs75048126	22	0	45169885	G	T	6.18778e-05	Creatinine Enzymatic in Urine
rs151001508	15	0	85164977	T	C	6.18675e-05	Creatinine Enzymatic in Urine
rs116102950	8	0	117497103	A	G	6.13777e-05	Creatinine Enzymatic in Urine
rs76965237	9	0	109085154	A	C	6.18119e-05	Creatinine Enzymatic in Urine
rs4307087	5	0	113044401	A	G	6.17517e-05	Creatinine Enzymatic in Urine
rs13246301	7	0	41054780	T	C	6.17511e-05	Creatinine Enzymatic in Urine
rs78367570	14	0	104471165	G	A	6.17436e-05	Creatinine Enzymatic in Urine
rs113834221	5	0	148212702	A	G	6.17137e-05	Creatinine Enzymatic in Urine
rs12884908	14	0	30573619	T	C	6.16966e-05	Creatinine Enzymatic in Urine
rs12858133	13	0	51051374	T	C	6.16939e-05	Creatinine Enzymatic in Urine
rs71422786	14	0	100220400	T	C	6.16769e-05	Creatinine Enzymatic in Urine
rs79981306	1	0	97456509	G	T	6.17883e-05	Creatinine Enzymatic in Urine
rs115121136	2	0	18105256	T	C	6.19439e-05	Creatinine Enzymatic in Urine
rs149001703	2	0	179404402	C	T	6.13771e-05	Creatinine Enzymatic in Urine
rs2878737	1	0	12085452	T	C	6.13341e-05	Creatinine Enzymatic in Urine
rs17735152	2	0	211690150	G	A	6.09314e-05	Creatinine Enzymatic in Urine
rs62022383	15	0	98861741	T	G	6.09304e-05	Creatinine Enzymatic in Urine
rs12659445	5	0	153872138	T	C	6.09206e-05	Creatinine Enzymatic in Urine
rs78958373	11	0	124820878	G	A	6.0873e-05	Creatinine Enzymatic in Urine
rs34368046	2	0	145939693	G	A	6.08578e-05	Creatinine Enzymatic in Urine
rs117019421	16	0	24434692	T	C	6.08527e-05	Creatinine Enzymatic in Urine
rs115303954	5	0	131436573	C	T	6.08507e-05	Creatinine Enzymatic in Urine
rs76561026	16	0	8176093	C	G	6.08321e-05	Creatinine Enzymatic in Urine
rs116713743	3	0	114906123	T	C	6.08247e-05	Creatinine Enzymatic in Urine
rs73304775	17	0	3102532	T	G	6.08058e-05	Creatinine Enzymatic in Urine
rs111885946	4	0	27320568	T	G	6.08056e-05	Creatinine Enzymatic in Urine
rs73053866	3	0	27165396	T	C	6.08019e-05	Creatinine Enzymatic in Urine
rs743400	6	0	31607111	G	A	6.07908e-05	Creatinine Enzymatic in Urine
rs73163339	13	0	32365715	C	T	6.07906e-05	Creatinine Enzymatic in Urine
rs56215642	11	0	128827926	C	T	6.07839e-05	Creatinine Enzymatic in Urine
rs115972525	2	0	120443789	T	G	6.09717e-05	Creatinine Enzymatic in Urine
rs79377360	1	0	81929749	A	G	6.09783e-05	Creatinine Enzymatic in Urine
rs4746009	10	0	71632410	T	C	6.10093e-05	Creatinine Enzymatic in Urine
rs55643163	11	0	113072349	T	C	6.10375e-05	Creatinine Enzymatic in Urine
rs143826267	3	0	100365491	A	G	6.13192e-05	Creatinine Enzymatic in Urine
rs7044045	9	0	71355133	T	C	6.13169e-05	Creatinine Enzymatic in Urine
rs10202811	2	0	218930120	A	G	6.13157e-05	Creatinine Enzymatic in Urine
rs79659753	11	0	55341575	T	G	6.12966e-05	Creatinine Enzymatic in Urine
rs117628948	11	0	133713740	A	G	6.12957e-05	Creatinine Enzymatic in Urine
rs73236899	4	0	16652449	C	T	6.12904e-05	Creatinine Enzymatic in Urine
rs117051340	18	0	64644946	C	A	6.12844e-05	Creatinine Enzymatic in Urine
rs79039072	15	0	75647073	A	G	6.13486e-05	Creatinine Enzymatic in Urine
rs114891933	6	0	40468030	T	C	6.12691e-05	Creatinine Enzymatic in Urine
rs115335788	3	0	44211498	C	A	6.12189e-05	Creatinine Enzymatic in Urine
rs77541570	2	0	200208890	C	T	6.11589e-05	Creatinine Enzymatic in Urine
rs2068617	18	0	69131848	A	G	6.11472e-05	Creatinine Enzymatic in Urine
rs79643682	6	0	64505584	C	T	6.11192e-05	Creatinine Enzymatic in Urine
rs33929465	15	0	28263554	A	G	6.11118e-05	Creatinine Enzymatic in Urine
rs76758505	20	0	50475428	C	T	6.10493e-05	Creatinine Enzymatic in Urine
rs78411817	2	0	199691562	A	G	6.10436e-05	Creatinine Enzymatic in Urine
rs201062647	19	0	35941592	T	G	6.12477e-05	Creatinine Enzymatic in Urine
rs117255300	19	0	31340238	T	C	6.07746e-05	Creatinine Enzymatic in Urine
rs183999024	7	0	94093100	T	C	6.19487e-05	Creatinine Enzymatic in Urine
rs72653507	13	0	111854406	T	C	6.19855e-05	Creatinine Enzymatic in Urine
rs114308202	5	0	20899346	T	C	6.28194e-05	Creatinine Enzymatic in Urine
rs28472295	9	0	28517010	A	G	6.28063e-05	Creatinine Enzymatic in Urine
rs1931546	6	0	12453599	C	T	6.27981e-05	Creatinine Enzymatic in Urine
rs77151890	12	0	7587380	G	T	6.27564e-05	Creatinine Enzymatic in Urine
rs4335599	12	0	18588015	G	A	6.27447e-05	Creatinine Enzymatic in Urine
rs78119294	8	0	130093404	A	G	6.27145e-05	Creatinine Enzymatic in Urine
rs78811658	19	0	3362658	T	C	6.27081e-05	Creatinine Enzymatic in Urine
rs609036	11	0	58453529	T	C	6.27049e-05	Creatinine Enzymatic in Urine
rs71558410	6	0	92914849	A	G	6.26769e-05	Creatinine Enzymatic in Urine
Affx-89014077	7	0	116423413	G	T	6.26536e-05	Creatinine Enzymatic in Urine
rs74096228	13	0	75935284	C	T	6.26374e-05	Creatinine Enzymatic in Urine
rs11034990	11	0	5005685	C	T	6.26356e-05	Creatinine Enzymatic in Urine
rs80112741	14	0	104907641	T	C	6.26322e-05	Creatinine Enzymatic in Urine
rs114527029	2	0	180007111	C	T	6.26262e-05	Creatinine Enzymatic in Urine
rs13407377	2	0	60355540	C	T	6.26221e-05	Creatinine Enzymatic in Urine
rs6917778	6	0	3358935	T	G	6.28371e-05	Creatinine Enzymatic in Urine
rs74113494	1	0	118858441	G	A	6.28592e-05	Creatinine Enzymatic in Urine
rs79472594	15	0	92165295	C	T	6.28846e-05	Creatinine Enzymatic in Urine
rs11641547	16	0	5542588	C	A	6.29044e-05	Creatinine Enzymatic in Urine
rs61759484	14	0	31355311	G	T	6.32047e-05	Creatinine Enzymatic in Urine
rs11028396	11	0	25086324	A	G	6.31938e-05	Creatinine Enzymatic in Urine
rs12245332	10	0	64260847	C	T	6.31684e-05	Creatinine Enzymatic in Urine
rs4937919	11	0	134465220	T	C	6.31246e-05	Creatinine Enzymatic in Urine
rs75558773	2	0	236683215	G	A	6.30927e-05	Creatinine Enzymatic in Urine
rs35464619	19	0	35882881	G	GA	6.3092e-05	Creatinine Enzymatic in Urine
rs73586406	16	0	81419643	G	T	6.30851e-05	Creatinine Enzymatic in Urine
rs72837883	10	0	85239180	T	C	6.26078e-05	Creatinine Enzymatic in Urine
rs1449330	3	0	54409526	G	A	6.30417e-05	Creatinine Enzymatic in Urine
rs10454915	5	0	75973066	G	A	6.30361e-05	Creatinine Enzymatic in Urine
rs8108738	19	0	18255359	G	A	6.30327e-05	Creatinine Enzymatic in Urine
rs3924025	11	0	124825636	T	C	6.30214e-05	Creatinine Enzymatic in Urine
rs142551544	3	0	112714106	A	G	6.29829e-05	Creatinine Enzymatic in Urine
rs12027322	1	0	42895444	G	T	6.29805e-05	Creatinine Enzymatic in Urine
rs115076031	6	0	34506848	T	C	6.29245e-05	Creatinine Enzymatic in Urine
rs118186994	7	0	28033519	C	T	6.29215e-05	Creatinine Enzymatic in Urine
rs75675434	3	0	182964349	C	T	6.30368e-05	Creatinine Enzymatic in Urine
rs115098524	15	0	75150719	C	T	6.19589e-05	Creatinine Enzymatic in Urine
rs202015937	16	0	138725	A	T	6.25912e-05	Creatinine Enzymatic in Urine
rs75885988	2	0	63895005	T	C	6.25409e-05	Creatinine Enzymatic in Urine
rs11940348	4	0	152965366	A	G	6.22003e-05	Creatinine Enzymatic in Urine
rs1510358	3	0	68547222	T	C	6.21698e-05	Creatinine Enzymatic in Urine
rs13251803	8	0	105610889	C	T	6.21623e-05	Creatinine Enzymatic in Urine
rs117266627	13	0	22671648	A	G	6.2146e-05	Creatinine Enzymatic in Urine
rs116693986	13	0	61971281	A	G	6.21389e-05	Creatinine Enzymatic in Urine
rs74408483	5	0	32093606	A	G	6.21135e-05	Creatinine Enzymatic in Urine
rs114050255	3	0	140477718	C	T	6.20815e-05	Creatinine Enzymatic in Urine
rs76550697	22	0	50764408	C	A	6.20809e-05	Creatinine Enzymatic in Urine
rs10852058	15	0	97511405	A	G	6.2036e-05	Creatinine Enzymatic in Urine
rs73062425	7	0	18187817	A	G	6.20199e-05	Creatinine Enzymatic in Urine
rs74411972	1	0	37515862	C	G	6.20128e-05	Creatinine Enzymatic in Urine
rs11221227	11	0	128129187	C	T	6.20085e-05	Creatinine Enzymatic in Urine
rs78944381	7	0	40800496	T	C	6.2e-05	Creatinine Enzymatic in Urine
rs142150232	12	0	7288041	T	G	6.19952e-05	Creatinine Enzymatic in Urine
rs114390631	2	0	149985099	A	G	6.19872e-05	Creatinine Enzymatic in Urine
rs236435	6	0	36728711	C	T	6.22205e-05	Creatinine Enzymatic in Urine
rs9925893	16	0	6809811	T	C	6.22564e-05	Creatinine Enzymatic in Urine
rs4713505	6	0	32105001	T	G	6.23455e-05	Creatinine Enzymatic in Urine
rs78082068	2	0	154467281	A	G	6.2351e-05	Creatinine Enzymatic in Urine
rs4800033	18	0	36193503	G	A	6.25334e-05	Creatinine Enzymatic in Urine
rs116288678	5	0	78797451	T	C	6.25144e-05	Creatinine Enzymatic in Urine
rs79294287	13	0	54004477	T	C	6.24996e-05	Creatinine Enzymatic in Urine
rs13230491	7	0	35279163	T	C	6.24982e-05	Creatinine Enzymatic in Urine
rs79708111	6	0	137063780	T	C	6.24975e-05	Creatinine Enzymatic in Urine
Affx-80285362	17	0	7346028	T	TG	6.24755e-05	Creatinine Enzymatic in Urine
rs956065	16	0	73586766	A	G	6.2467e-05	Creatinine Enzymatic in Urine
rs116366487	3	0	191490710	T	C	6.25815e-05	Creatinine Enzymatic in Urine
rs117517003	11	0	40876639	T	C	6.24525e-05	Creatinine Enzymatic in Urine
rs28528872	4	0	118931891	A	G	6.24163e-05	Creatinine Enzymatic in Urine
rs73038996	6	0	165044673	A	G	6.24058e-05	Creatinine Enzymatic in Urine
rs10769108	11	0	45071979	G	A	6.24053e-05	Creatinine Enzymatic in Urine
rs6971366	7	0	147755391	G	A	6.23971e-05	Creatinine Enzymatic in Urine
rs831829	5	0	56385064	T	C	6.23854e-05	Creatinine Enzymatic in Urine
rs1477756	8	0	140434081	C	T	6.23729e-05	Creatinine Enzymatic in Urine
rs11196389	10	0	115352005	G	A	6.2361e-05	Creatinine Enzymatic in Urine
rs199569262	6	0	32122431	A	C	6.24332e-05	Creatinine Enzymatic in Urine
rs143810024	1	0	42902142	C	T	6.07726e-05	Creatinine Enzymatic in Urine
rs74856549	3	0	150697363	G	T	6.07514e-05	Creatinine Enzymatic in Urine
rs6740341	2	0	6938144	G	A	6.07444e-05	Creatinine Enzymatic in Urine
rs114105209	1	0	54858011	T	C	5.95607e-05	Creatinine Enzymatic in Urine
rs17143576	7	0	121268449	C	A	5.95408e-05	Creatinine Enzymatic in Urine
rs76503760	17	0	48384723	C	T	5.95378e-05	Creatinine Enzymatic in Urine
rs72881919	2	0	172620937	C	T	5.95325e-05	Creatinine Enzymatic in Urine
rs17429755	7	0	32356475	A	G	5.95226e-05	Creatinine Enzymatic in Urine
rs78204615	2	0	174643896	T	C	5.95154e-05	Creatinine Enzymatic in Urine
rs74128855	10	0	46967616	A	G	5.95123e-05	Creatinine Enzymatic in Urine
rs11174602	12	0	63081886	A	G	5.94858e-05	Creatinine Enzymatic in Urine
rs117446836	14	0	59146997	G	A	5.94647e-05	Creatinine Enzymatic in Urine
rs1106305	11	0	12065087	T	C	5.94617e-05	Creatinine Enzymatic in Urine
rs34244534	22	0	30737771	T	G	5.94408e-05	Creatinine Enzymatic in Urine
rs4833216	4	0	112422698	C	T	5.94362e-05	Creatinine Enzymatic in Urine
rs1504075	3	0	1211018	A	G	5.93885e-05	Creatinine Enzymatic in Urine
rs788513	5	0	53246464	A	G	5.93656e-05	Creatinine Enzymatic in Urine
rs17512962	10	0	13169066	A	G	5.93535e-05	Creatinine Enzymatic in Urine
rs112760128	4	0	3805505	T	C	5.95644e-05	Creatinine Enzymatic in Urine
rs4251635	14	0	54877316	A	G	5.96066e-05	Creatinine Enzymatic in Urine
rs11130520	3	0	56441119	G	T	5.96161e-05	Creatinine Enzymatic in Urine
rs4521164	3	0	24766655	C	T	5.96172e-05	Creatinine Enzymatic in Urine
rs10223207	5	0	171579797	G	T	5.98245e-05	Creatinine Enzymatic in Urine
rs11571867	3	0	42301137	C	T	5.9812e-05	Creatinine Enzymatic in Urine
rs116143495	6	0	33073346	A	G	5.98096e-05	Creatinine Enzymatic in Urine
rs72663233	4	0	77666340	C	T	5.97879e-05	Creatinine Enzymatic in Urine
rs74853025	5	0	179283439	T	C	5.97817e-05	Creatinine Enzymatic in Urine
Affx-52332247	17	0	8141323	C	CT	5.97739e-05	Creatinine Enzymatic in Urine
rs117662996	11	0	109250118	G	A	5.97699e-05	Creatinine Enzymatic in Urine
rs78352166	8	0	79807948	G	A	5.93486e-05	Creatinine Enzymatic in Urine
rs77065157	14	0	34608508	A	C	5.97609e-05	Creatinine Enzymatic in Urine
rs115374886	1	0	169065321	C	T	5.97332e-05	Creatinine Enzymatic in Urine
rs56132060	1	0	33894387	G	A	5.97288e-05	Creatinine Enzymatic in Urine
rs17594503	4	0	119203221	T	C	5.97264e-05	Creatinine Enzymatic in Urine
rs114955535	4	0	138426504	A	G	5.97212e-05	Creatinine Enzymatic in Urine
rs28650068	9	0	137029841	T	G	5.96921e-05	Creatinine Enzymatic in Urine
rs79495550	4	0	43823958	A	C	5.96663e-05	Creatinine Enzymatic in Urine
rs138177009	5	0	126874763	A	G	5.96277e-05	Creatinine Enzymatic in Urine
rs61419297	21	0	36012664	A	G	5.97413e-05	Creatinine Enzymatic in Urine
rs11569438	19	0	6706480	T	G	5.98288e-05	Creatinine Enzymatic in Urine
rs72887715	11	0	27770979	T	C	5.93465e-05	Creatinine Enzymatic in Urine
rs117628933	12	0	98869943	A	G	5.93272e-05	Creatinine Enzymatic in Urine
rs73143154	20	0	60428369	G	C	5.91328e-05	Creatinine Enzymatic in Urine
rs78007756	17	0	55995209	C	T	5.91206e-05	Creatinine Enzymatic in Urine
rs1452787	18	0	53207207	G	A	5.91137e-05	Creatinine Enzymatic in Urine
rs13136047	4	0	4702105	A	G	5.91105e-05	Creatinine Enzymatic in Urine
rs77935523	2	0	13009278	A	G	5.9105e-05	Creatinine Enzymatic in Urine
rs71506625	9	0	3088293	T	C	5.90783e-05	Creatinine Enzymatic in Urine
rs9515188	13	0	89316111	A	C	5.90703e-05	Creatinine Enzymatic in Urine
rs74899309	4	0	3792274	T	C	5.90462e-05	Creatinine Enzymatic in Urine
rs7949144	11	0	64658399	C	G	5.90382e-05	Creatinine Enzymatic in Urine
rs4715447	6	0	54010681	A	G	5.90338e-05	Creatinine Enzymatic in Urine
rs12364475	11	0	125533828	G	T	5.90334e-05	Creatinine Enzymatic in Urine
rs117002441	8	0	123715524	C	T	5.90312e-05	Creatinine Enzymatic in Urine
rs2305668	15	0	75142761	G	T	5.90292e-05	Creatinine Enzymatic in Urine
rs62475064	7	0	153999631	C	A	5.9022e-05	Creatinine Enzymatic in Urine
rs80031606	2	0	153233457	G	A	5.89946e-05	Creatinine Enzymatic in Urine
rs17469804	18	0	25811187	T	G	5.91458e-05	Creatinine Enzymatic in Urine
rs2899866	14	0	38604736	G	A	5.91459e-05	Creatinine Enzymatic in Urine
rs13194787	6	0	84722195	A	C	5.91521e-05	Creatinine Enzymatic in Urine
rs200132145	5	0	68602639	T	C	5.91621e-05	Creatinine Enzymatic in Urine
rs10811387	9	0	20670092	T	C	5.93248e-05	Creatinine Enzymatic in Urine
rs9396832	6	0	18088963	T	G	5.931e-05	Creatinine Enzymatic in Urine
rs73206060	7	0	116123242	G	T	5.93083e-05	Creatinine Enzymatic in Urine
rs117104269	20	0	58221970	G	A	5.92913e-05	Creatinine Enzymatic in Urine
rs116080591	2	0	106359110	A	G	5.92801e-05	Creatinine Enzymatic in Urine
rs9332782	11	0	118347020	C	T	5.92774e-05	Creatinine Enzymatic in Urine
rs117667902	11	0	101170268	A	C	5.92585e-05	Creatinine Enzymatic in Urine
rs746434	12	0	52342665	T	C	5.93302e-05	Creatinine Enzymatic in Urine
rs17322862	2	0	30743285	A	G	5.92557e-05	Creatinine Enzymatic in Urine
rs79620392	15	0	77514138	C	T	5.92274e-05	Creatinine Enzymatic in Urine
rs4262179	6	0	21487456	A	G	5.9194e-05	Creatinine Enzymatic in Urine
rs1457621	12	0	13676099	C	T	5.91841e-05	Creatinine Enzymatic in Urine
rs74828308	12	0	5266323	T	C	5.91766e-05	Creatinine Enzymatic in Urine
rs76635686	17	0	74491371	T	C	5.91727e-05	Creatinine Enzymatic in Urine
rs72735597	8	0	140246384	C	T	5.91704e-05	Creatinine Enzymatic in Urine
rs77276627	9	0	31942601	T	G	5.91688e-05	Creatinine Enzymatic in Urine
rs61730643	4	0	87732228	T	G	5.92474e-05	Creatinine Enzymatic in Urine
rs114738658	1	0	167313214	A	G	5.98346e-05	Creatinine Enzymatic in Urine
rs77237334	5	0	176584833	T	C	5.98352e-05	Creatinine Enzymatic in Urine
rs17536147	3	0	11559102	C	G	5.98371e-05	Creatinine Enzymatic in Urine
rs7597603	2	0	229382616	T	G	6.05331e-05	Creatinine Enzymatic in Urine
rs10188296	2	0	172017270	A	G	6.05174e-05	Creatinine Enzymatic in Urine
rs77516706	12	0	45685473	C	T	6.0507e-05	Creatinine Enzymatic in Urine
rs117727844	12	0	111243466	G	A	6.04561e-05	Creatinine Enzymatic in Urine
rs17065325	3	0	61749966	A	G	6.04388e-05	Creatinine Enzymatic in Urine
rs118176822	13	0	109410175	A	G	6.04258e-05	Creatinine Enzymatic in Urine
rs117868527	11	0	63643417	G	A	6.04225e-05	Creatinine Enzymatic in Urine
rs76295626	6	0	71787623	G	A	6.04165e-05	Creatinine Enzymatic in Urine
rs77267841	5	0	152057403	C	A	6.04056e-05	Creatinine Enzymatic in Urine
rs112787052	16	0	8365917	C	A	6.03979e-05	Creatinine Enzymatic in Urine
rs77198501	10	0	116479252	C	T	6.0396e-05	Creatinine Enzymatic in Urine
rs117080901	11	0	116422645	A	G	6.03925e-05	Creatinine Enzymatic in Urine
rs144174126	15	0	74927840	T	G	6.03788e-05	Creatinine Enzymatic in Urine
rs12110451	6	0	90482397	C	T	6.0376e-05	Creatinine Enzymatic in Urine
rs7595037	2	0	68647095	C	T	6.03519e-05	Creatinine Enzymatic in Urine
rs79453306	7	0	140173170	G	A	6.05386e-05	Creatinine Enzymatic in Urine
rs74571033	18	0	50311002	T	C	6.05505e-05	Creatinine Enzymatic in Urine
rs72611967	2	0	121391914	T	C	6.05847e-05	Creatinine Enzymatic in Urine
rs62048243	16	0	76567153	C	T	6.06058e-05	Creatinine Enzymatic in Urine
rs77300171	21	0	16744368	G	A	6.07397e-05	Creatinine Enzymatic in Urine
rs75936000	14	0	98360878	T	C	6.07284e-05	Creatinine Enzymatic in Urine
rs75198607	5	0	171777393	A	G	6.07281e-05	Creatinine Enzymatic in Urine
rs74487838	11	0	129788925	T	C	6.07197e-05	Creatinine Enzymatic in Urine
rs72678003	1	0	76846502	T	A	6.07156e-05	Creatinine Enzymatic in Urine
rs79648597	4	0	24284585	C	T	6.07049e-05	Creatinine Enzymatic in Urine
rs9383372	6	0	18351530	C	T	6.06962e-05	Creatinine Enzymatic in Urine
rs11827702	11	0	46388024	A	G	6.03394e-05	Creatinine Enzymatic in Urine
rs114473964	1	0	20065080	G	A	6.06782e-05	Creatinine Enzymatic in Urine
rs77441492	15	0	90245033	A	G	6.06529e-05	Creatinine Enzymatic in Urine
rs35866115	15	0	92669892	T	C	6.06342e-05	Creatinine Enzymatic in Urine
rs72806480	16	0	79918325	C	T	6.06288e-05	Creatinine Enzymatic in Urine
rs4922574	11	0	20681843	G	C	6.0628e-05	Creatinine Enzymatic in Urine
rs72902997	6	0	69604479	G	A	6.06169e-05	Creatinine Enzymatic in Urine
rs768250	2	0	50248519	T	G	6.06138e-05	Creatinine Enzymatic in Urine
rs114450019	1	0	185420876	T	C	6.06106e-05	Creatinine Enzymatic in Urine
rs73858534	4	0	159683807	A	G	6.06671e-05	Creatinine Enzymatic in Urine
rs79339457	3	0	21188066	T	C	6.03339e-05	Creatinine Enzymatic in Urine
rs79413868	4	0	60206062	A	G	6.0326e-05	Creatinine Enzymatic in Urine
rs17218427	5	0	78086357	G	C	6.03055e-05	Creatinine Enzymatic in Urine
rs55836231	9	0	137293514	T	C	6.00211e-05	Creatinine Enzymatic in Urine
rs76647387	4	0	4683466	A	C	5.9997e-05	Creatinine Enzymatic in Urine
rs17031696	3	0	62331478	T	G	5.9992e-05	Creatinine Enzymatic in Urine
rs6989913	8	0	25239349	C	T	5.99589e-05	Creatinine Enzymatic in Urine
rs972802	5	0	105791269	A	G	5.99432e-05	Creatinine Enzymatic in Urine
rs114109543	3	0	21273340	T	C	5.99346e-05	Creatinine Enzymatic in Urine
rs1935429	6	0	22511958	A	G	5.99275e-05	Creatinine Enzymatic in Urine
rs114531696	1	0	241701778	T	C	6.00214e-05	Creatinine Enzymatic in Urine
rs13268295	8	0	87130743	A	G	5.99256e-05	Creatinine Enzymatic in Urine
rs13088462	3	0	51071713	C	T	5.99049e-05	Creatinine Enzymatic in Urine
rs10513519	3	0	157560765	C	T	5.99015e-05	Creatinine Enzymatic in Urine
rs34984140	1	0	233511776	T	C	5.9884e-05	Creatinine Enzymatic in Urine
rs181659653	2	0	56608408	G	A	5.98773e-05	Creatinine Enzymatic in Urine
rs62461278	6	0	51426399	A	G	5.98685e-05	Creatinine Enzymatic in Urine
rs183386353	9	0	115756997	A	C	5.98465e-05	Creatinine Enzymatic in Urine
rs34391186	5	0	170396967	G	A	5.98461e-05	Creatinine Enzymatic in Urine
rs12495034	3	0	177269518	G	A	5.99176e-05	Creatinine Enzymatic in Urine
rs1022511	20	0	10220656	G	A	6.32198e-05	Creatinine Enzymatic in Urine
rs76329704	3	0	178102477	T	C	6.00453e-05	Creatinine Enzymatic in Urine
rs79764311	4	0	84237883	T	C	6.00961e-05	Creatinine Enzymatic in Urine
rs61730696	17	0	40831684	A	G	6.02792e-05	Creatinine Enzymatic in Urine
rs6906499	6	0	17665479	C	G	6.02603e-05	Creatinine Enzymatic in Urine
rs12245680	10	0	114820191	C	T	6.02525e-05	Creatinine Enzymatic in Urine
rs115274755	1	0	147279866	A	G	6.02372e-05	Creatinine Enzymatic in Urine
rs78012149	6	0	8438623	G	A	6.02137e-05	Creatinine Enzymatic in Urine
rs117482743	15	0	77592548	T	G	6.01952e-05	Creatinine Enzymatic in Urine
rs12248109	10	0	9355367	A	G	6.0191e-05	Creatinine Enzymatic in Urine
rs16926759	10	0	71507071	C	T	6.00865e-05	Creatinine Enzymatic in Urine
rs62127069	2	0	45565286	T	C	6.01629e-05	Creatinine Enzymatic in Urine
rs77912572	2	0	33244193	C	T	6.01522e-05	Creatinine Enzymatic in Urine
rs80309522	18	0	74476752	A	G	6.01397e-05	Creatinine Enzymatic in Urine
rs62171295	2	0	170273962	A	G	6.01373e-05	Creatinine Enzymatic in Urine
rs10814617	9	0	3784461	G	A	6.01237e-05	Creatinine Enzymatic in Urine
rs76527677	22	0	26408589	T	C	6.01097e-05	Creatinine Enzymatic in Urine
rs73159317	7	0	153220525	T	C	6.01067e-05	Creatinine Enzymatic in Urine
rs9464676	6	0	9662073	T	C	6.0098e-05	Creatinine Enzymatic in Urine
rs6990279	8	0	79845147	C	T	6.01552e-05	Creatinine Enzymatic in Urine
rs116896746	6	0	101366860	G	A	5.53142e-05	Creatinine Enzymatic in Urine
rs13214977	6	0	149488513	G	A	7.52715e-05	Creatinine Enzymatic in Urine
rs118082508	12	0	57318819	T	C	7.52834e-05	Creatinine Enzymatic in Urine
rs79788079	7	0	17287287	G	A	0.000123719	Creatinine Enzymatic in Urine
rs960173	19	0	8118000	G	A	0.000123635	Creatinine Enzymatic in Urine
rs112836612	3	0	195538675	T	C	0.000123424	Creatinine Enzymatic in Urine
rs150944741	7	0	94607015	C	T	0.000123415	Creatinine Enzymatic in Urine
rs143453460	19	0	31769293	C	T	0.000123409	Creatinine Enzymatic in Urine
rs13125328	4	0	102855110	C	G	0.00012317	Creatinine Enzymatic in Urine
rs73578168	16	0	49947838	T	C	0.000123136	Creatinine Enzymatic in Urine
rs4148499	13	0	95822534	C	T	0.000122872	Creatinine Enzymatic in Urine
rs76979408	15	0	97971190	A	C	0.000122866	Creatinine Enzymatic in Urine
rs79510255	3	0	14817778	A	G	0.000122841	Creatinine Enzymatic in Urine
rs117452867	10	0	11949220	A	G	0.00012264	Creatinine Enzymatic in Urine
rs188422431	11	0	94968034	A	C	0.000122633	Creatinine Enzymatic in Urine
rs12924790	16	0	586061	G	C	0.000122397	Creatinine Enzymatic in Urine
rs66669631	4	0	96815344	T	C	0.00012221	Creatinine Enzymatic in Urine
rs76750378	18	0	73755205	G	A	0.00012219	Creatinine Enzymatic in Urine
rs117282500	10	0	15444766	G	T	0.000123821	Creatinine Enzymatic in Urine
rs76850981	1	0	177116838	T	G	0.000123913	Creatinine Enzymatic in Urine
rs2016337	11	0	78771634	T	C	0.000123942	Creatinine Enzymatic in Urine
rs13409218	2	0	134698220	A	G	0.000123989	Creatinine Enzymatic in Urine
rs74371106	5	0	9638133	C	T	0.000125781	Creatinine Enzymatic in Urine
rs1664736	5	0	3551756	A	G	0.000125679	Creatinine Enzymatic in Urine
rs3923761	12	0	132501996	C	A	0.000125623	Creatinine Enzymatic in Urine
rs112158571	8	0	1763401	T	G	0.000125519	Creatinine Enzymatic in Urine
rs112619502	4	0	184162371	A	G	0.000125318	Creatinine Enzymatic in Urine
rs12417619	11	0	45522126	C	T	0.000125298	Creatinine Enzymatic in Urine
rs17735131	17	0	8632212	T	C	0.000125133	Creatinine Enzymatic in Urine
rs17159339	5	0	106279507	T	C	0.000122044	Creatinine Enzymatic in Urine
rs17166329	7	0	94146791	G	A	0.000125087	Creatinine Enzymatic in Urine
rs114855281	2	0	150902755	A	G	0.00012471	Creatinine Enzymatic in Urine
rs78639934	3	0	173151154	A	G	0.000124511	Creatinine Enzymatic in Urine
rs116986762	13	0	109393740	G	A	0.000124325	Creatinine Enzymatic in Urine
rs17089989	18	0	53538902	A	G	0.000124211	Creatinine Enzymatic in Urine
rs2216405	2	0	211616894	G	A	0.000124112	Creatinine Enzymatic in Urine
rs7528631	1	0	97676684	T	C	0.00012406	Creatinine Enzymatic in Urine
rs118022735	8	0	1731491	T	C	0.000124057	Creatinine Enzymatic in Urine
Affx-89005671	8	0	11566300	C	G	0.000125041	Creatinine Enzymatic in Urine
rs117116088	7	0	143051311	T	C	0.000125883	Creatinine Enzymatic in Urine
rs80124781	16	0	57937659	G	T	0.000121932	Creatinine Enzymatic in Urine
rs77637313	6	0	6743530	T	C	0.000121716	Creatinine Enzymatic in Urine
rs17260266	4	0	160999465	G	A	0.000119607	Creatinine Enzymatic in Urine
rs11231637	11	0	63676067	G	T	0.000119598	Creatinine Enzymatic in Urine
rs117577624	7	0	87461550	A	G	0.000119425	Creatinine Enzymatic in Urine
rs116017234	5	0	99288276	G	T	0.000119306	Creatinine Enzymatic in Urine
rs113537973	3	0	27932724	G	A	0.000119118	Creatinine Enzymatic in Urine
rs75364584	5	0	95335751	G	T	0.000118905	Creatinine Enzymatic in Urine
rs12143492	1	0	54633259	C	T	0.000118681	Creatinine Enzymatic in Urine
rs34587925	11	0	69912172	G	A	0.000118678	Creatinine Enzymatic in Urine
rs79090576	2	0	126546369	T	C	0.000118627	Creatinine Enzymatic in Urine
rs144096519	2	0	43447388	T	C	0.000118594	Creatinine Enzymatic in Urine
rs116584219	2	0	106348559	G	T	0.000118562	Creatinine Enzymatic in Urine
rs116986374	14	0	68732655	A	G	0.000118365	Creatinine Enzymatic in Urine
rs34303786	1	0	66344857	C	T	0.000118357	Creatinine Enzymatic in Urine
rs74701215	2	0	28854972	A	C	0.00011814	Creatinine Enzymatic in Urine
rs78911138	15	0	76275641	T	G	0.000118081	Creatinine Enzymatic in Urine
rs10272066	7	0	17374902	C	T	0.000119698	Creatinine Enzymatic in Urine
rs78119793	8	0	144157464	G	A	0.000119736	Creatinine Enzymatic in Urine
rs117465167	19	0	4693349	A	G	0.00011978	Creatinine Enzymatic in Urine
rs77664797	4	0	188096259	T	C	0.00012013	Creatinine Enzymatic in Urine
rs117694817	18	0	54645235	T	C	0.000121566	Creatinine Enzymatic in Urine
rs62025168	15	0	45652278	A	G	0.000121564	Creatinine Enzymatic in Urine
rs74786162	1	0	205271007	T	C	0.000121444	Creatinine Enzymatic in Urine
rs117354657	7	0	20683610	G	A	0.000121439	Creatinine Enzymatic in Urine
rs75377523	9	0	14343493	T	A	0.000121367	Creatinine Enzymatic in Urine
rs117557278	8	0	108167708	T	C	0.000121188	Creatinine Enzymatic in Urine
rs75893623	20	0	10115790	T	C	0.00012059	Creatinine Enzymatic in Urine
rs45574433	6	0	126039077	C	T	0.000121864	Creatinine Enzymatic in Urine
rs114821649	2	0	115822349	T	G	0.000120526	Creatinine Enzymatic in Urine
rs115698682	4	0	124354799	A	G	0.00012041	Creatinine Enzymatic in Urine
rs62190952	2	0	236853252	G	C	0.000120238	Creatinine Enzymatic in Urine
rs74694663	7	0	46369329	G	A	0.00012022	Creatinine Enzymatic in Urine
rs34993800	9	0	33761065	A	G	0.000120202	Creatinine Enzymatic in Urine
rs118130484	14	0	79425530	C	G	0.000120202	Creatinine Enzymatic in Urine
rs1114097	7	0	73296476	A	C	0.000120169	Creatinine Enzymatic in Urine
rs118101920	7	0	108716125	G	A	0.000120163	Creatinine Enzymatic in Urine
rs75196823	4	0	125544184	T	C	0.000120432	Creatinine Enzymatic in Urine
rs2745967	1	0	208128722	G	A	0.000117809	Creatinine Enzymatic in Urine
rs7864648	9	0	16368732	T	G	0.000126153	Creatinine Enzymatic in Urine
rs9555818	13	0	112248533	T	C	0.000126567	Creatinine Enzymatic in Urine
rs73015621	11	0	124003262	T	C	0.000136069	Creatinine Enzymatic in Urine
rs7240003	18	0	73371674	A	C	0.000135841	Creatinine Enzymatic in Urine
rs117412342	10	0	122330948	T	C	0.000135833	Creatinine Enzymatic in Urine
rs80033337	2	0	11522837	T	C	0.000135177	Creatinine Enzymatic in Urine
rs78648240	13	0	59198465	A	G	0.00013498	Creatinine Enzymatic in Urine
rs7465581	8	0	94205932	A	G	0.000134948	Creatinine Enzymatic in Urine
rs10973295	9	0	3740502	C	T	0.000134808	Creatinine Enzymatic in Urine
rs16889686	6	0	78825208	G	T	0.000134768	Creatinine Enzymatic in Urine
rs117587394	11	0	59935938	G	A	0.000134729	Creatinine Enzymatic in Urine
rs117853121	7	0	120014171	T	G	0.000134719	Creatinine Enzymatic in Urine
rs116414813	1	0	231311170	A	G	0.000134585	Creatinine Enzymatic in Urine
rs77795569	9	0	124579748	A	T	0.000134028	Creatinine Enzymatic in Urine
rs17179976	2	0	169006217	T	C	0.00013387	Creatinine Enzymatic in Urine
rs6496209	15	0	97627184	C	G	0.000133636	Creatinine Enzymatic in Urine
rs9610872	22	0	22371734	G	A	0.000133232	Creatinine Enzymatic in Urine
rs328318	16	0	73874362	G	A	0.000136167	Creatinine Enzymatic in Urine
rs72812092	2	0	64748935	A	G	0.000136359	Creatinine Enzymatic in Urine
Affx-36267613	2	0	1842968	C	T	0.0001365	Creatinine Enzymatic in Urine
rs62238261	3	0	59776281	A	G	0.000136546	Creatinine Enzymatic in Urine
rs72985703	18	0	75895751	A	G	0.000141582	Creatinine Enzymatic in Urine
rs113398239	12	0	94233343	A	G	0.00014135	Creatinine Enzymatic in Urine
rs117894343	12	0	83873836	G	A	0.000140569	Creatinine Enzymatic in Urine
rs626670	11	0	64761779	T	C	0.000140422	Creatinine Enzymatic in Urine
rs57552003	7	0	7223104	A	G	0.000140204	Creatinine Enzymatic in Urine
rs75647323	11	0	24080358	G	C	0.000139304	Creatinine Enzymatic in Urine
rs75071955	18	0	2448675	C	T	0.0001393	Creatinine Enzymatic in Urine
rs4974648	4	0	2307466	C	T	0.000133158	Creatinine Enzymatic in Urine
Affx-89019054	11	0	47354138	A	AC	0.000139096	Creatinine Enzymatic in Urine
rs3955850	10	0	24420613	A	G	0.000138502	Creatinine Enzymatic in Urine
rs114208256	2	0	77698523	A	C	0.000138227	Creatinine Enzymatic in Urine
rs2948099	3	0	20052868	G	T	0.000138084	Creatinine Enzymatic in Urine
rs11180539	12	0	75871149	A	T	0.000137837	Creatinine Enzymatic in Urine
rs80126004	15	0	25515871	T	C	0.000137203	Creatinine Enzymatic in Urine
rs72953927	11	0	85192678	G	A	0.000137104	Creatinine Enzymatic in Urine
rs62090741	18	0	41156992	G	A	0.000136942	Creatinine Enzymatic in Urine
rs6706613	2	0	50228459	T	C	0.000138514	Creatinine Enzymatic in Urine
rs115675635	6	0	6232934	A	G	0.000126273	Creatinine Enzymatic in Urine
rs72741542	15	0	57844115	G	C	0.00013311	Creatinine Enzymatic in Urine
rs116889865	16	0	25255503	C	G	0.000132898	Creatinine Enzymatic in Urine
rs77644062	11	0	94353933	A	G	0.000128886	Creatinine Enzymatic in Urine
rs79926625	8	0	99832232	C	T	0.000128653	Creatinine Enzymatic in Urine
rs165224	2	0	164837633	T	G	0.000128403	Creatinine Enzymatic in Urine
rs4839986	6	0	99251754	G	A	0.000128395	Creatinine Enzymatic in Urine
rs10512800	3	0	130863001	C	A	0.000127969	Creatinine Enzymatic in Urine
rs114531341	6	0	2038207	C	T	0.000127937	Creatinine Enzymatic in Urine
rs79222830	20	0	7284310	T	C	0.000127759	Creatinine Enzymatic in Urine
rs1341239	6	0	22304204	A	C	0.00012752	Creatinine Enzymatic in Urine
rs115125730	2	0	160579578	G	A	0.000127408	Creatinine Enzymatic in Urine
rs80006567	8	0	117481089	T	C	0.000127372	Creatinine Enzymatic in Urine
rs117669841	20	0	52543609	T	C	0.000127332	Creatinine Enzymatic in Urine
rs79116073	1	0	25305665	A	G	0.000126887	Creatinine Enzymatic in Urine
rs2911906	4	0	37834324	T	C	0.000126642	Creatinine Enzymatic in Urine
rs7643501	3	0	54316431	G	A	0.000126623	Creatinine Enzymatic in Urine
rs142721313	5	0	178152399	A	G	0.000126595	Creatinine Enzymatic in Urine
rs846791	6	0	101312097	C	T	0.000129004	Creatinine Enzymatic in Urine
rs62241016	3	0	18570581	G	C	0.00012908	Creatinine Enzymatic in Urine
rs80012734	9	0	71692947	A	G	0.000129123	Creatinine Enzymatic in Urine
rs1873664	3	0	139060841	T	C	0.000129238	Creatinine Enzymatic in Urine
rs115049766	3	0	6599126	G	A	0.000132756	Creatinine Enzymatic in Urine
rs10233598	7	0	21490189	G	C	0.000132657	Creatinine Enzymatic in Urine
rs75798204	5	0	129494174	T	C	0.000132374	Creatinine Enzymatic in Urine
rs72667712	8	0	71579910	T	C	0.000132363	Creatinine Enzymatic in Urine
rs111891357	4	0	165465802	C	T	0.000132343	Creatinine Enzymatic in Urine
rs320754	4	0	82875045	A	C	0.000132338	Creatinine Enzymatic in Urine
rs73212315	3	0	197060939	T	C	0.000132163	Creatinine Enzymatic in Urine
rs79223730	13	0	29855111	T	C	0.000132918	Creatinine Enzymatic in Urine
rs117208138	9	0	116504471	A	G	0.000132017	Creatinine Enzymatic in Urine
rs118130889	7	0	112792840	A	G	0.000130405	Creatinine Enzymatic in Urine
rs41291993	12	0	57039080	T	C	0.000130348	Creatinine Enzymatic in Urine
rs9858660	3	0	133769778	C	T	0.000130032	Creatinine Enzymatic in Urine
rs74642095	4	0	26717677	T	C	0.000130013	Creatinine Enzymatic in Urine
rs45512694	1	0	7913004	G	A	0.00012972	Creatinine Enzymatic in Urine
rs201765730	11	0	67767052	A	G	0.000129595	Creatinine Enzymatic in Urine
rs76346105	1	0	244455502	G	A	0.000129376	Creatinine Enzymatic in Urine
rs72748711	1	0	202221093	T	G	0.000130963	Creatinine Enzymatic in Urine
rs66959934	7	0	69854646	C	T	0.000141769	Creatinine Enzymatic in Urine
rs884483	15	0	70402309	C	T	0.000117668	Creatinine Enzymatic in Urine
rs76454464	18	0	44302675	T	C	0.000117474	Creatinine Enzymatic in Urine
rs118003834	9	0	16677623	G	A	0.000108081	Creatinine Enzymatic in Urine
rs77460806	16	0	17993047	A	G	0.000107616	Creatinine Enzymatic in Urine
rs79618024	7	0	131222534	T	C	0.000107464	Creatinine Enzymatic in Urine
rs10743192	12	0	17356185	C	T	0.000107432	Creatinine Enzymatic in Urine
rs13275017	8	0	34993245	A	G	0.000107296	Creatinine Enzymatic in Urine
rs11573029	4	0	57974155	G	T	0.00010701	Creatinine Enzymatic in Urine
rs116920852	12	0	113886945	A	G	0.000106862	Creatinine Enzymatic in Urine
rs17625810	20	0	15724399	C	T	0.000106843	Creatinine Enzymatic in Urine
rs79727952	4	0	2410767	C	T	0.000106839	Creatinine Enzymatic in Urine
rs72869845	3	0	57445383	T	C	0.00010675	Creatinine Enzymatic in Urine
rs75864299	10	0	128992245	C	T	0.000106742	Creatinine Enzymatic in Urine
rs11236723	11	0	76055444	C	T	0.000106669	Creatinine Enzymatic in Urine
rs10148435	14	0	95916566	A	G	0.000106621	Creatinine Enzymatic in Urine
rs1557693	7	0	104055711	A	G	0.000106565	Creatinine Enzymatic in Urine
rs113049023	10	0	13372158	A	G	0.00010652	Creatinine Enzymatic in Urine
rs76724416	2	0	148412390	T	C	0.000108149	Creatinine Enzymatic in Urine
rs10282062	7	0	38438887	G	A	0.000108177	Creatinine Enzymatic in Urine
rs79809338	18	0	73927614	A	C	0.000108238	Creatinine Enzymatic in Urine
rs41215	16	0	49333885	C	T	0.00010832	Creatinine Enzymatic in Urine
rs137888308	10	0	120810725	C	G	0.000109742	Creatinine Enzymatic in Urine
rs72751802	9	0	120358941	T	G	0.000109408	Creatinine Enzymatic in Urine
rs62205622	20	0	44186027	A	G	0.000109401	Creatinine Enzymatic in Urine
rs201422861	8	0	131104231	T	C	0.000109249	Creatinine Enzymatic in Urine
rs1064213	2	0	198950240	A	G	0.000109223	Creatinine Enzymatic in Urine
rs118023637	8	0	11395295	C	T	0.000108958	Creatinine Enzymatic in Urine
rs11055880	12	0	14410634	T	C	0.000108919	Creatinine Enzymatic in Urine
rs17229733	1	0	108110616	C	T	0.000106501	Creatinine Enzymatic in Urine
rs114445006	2	0	149812771	G	A	0.000108871	Creatinine Enzymatic in Urine
rs73200403	4	0	3776520	C	G	0.000108808	Creatinine Enzymatic in Urine
rs116595286	3	0	108764317	A	G	0.000108789	Creatinine Enzymatic in Urine
rs77662956	3	0	79307668	T	C	0.000108779	Creatinine Enzymatic in Urine
rs11195538	10	0	113117650	C	T	0.000108618	Creatinine Enzymatic in Urine
rs11539909	2	0	220251685	G	T	0.000108419	Creatinine Enzymatic in Urine
rs61006495	1	0	245808835	T	C	0.000108398	Creatinine Enzymatic in Urine
rs2282662	11	0	20692327	T	G	0.000108373	Creatinine Enzymatic in Urine
rs74639158	11	0	1290894	A	G	0.000108846	Creatinine Enzymatic in Urine
rs1341310	1	0	18593342	G	A	0.000109793	Creatinine Enzymatic in Urine
rs7776554	7	0	128819525	G	A	0.000106444	Creatinine Enzymatic in Urine
rs1661065	5	0	3208165	C	T	0.000106239	Creatinine Enzymatic in Urine
rs117761479	19	0	5425781	T	C	0.000104556	Creatinine Enzymatic in Urine
rs10252720	7	0	31618008	A	G	0.000104491	Creatinine Enzymatic in Urine
rs115053410	1	0	61668693	T	C	0.000104365	Creatinine Enzymatic in Urine
rs1880909	7	0	76915519	C	A	0.000104319	Creatinine Enzymatic in Urine
rs4812873	20	0	43560482	A	G	0.00010428	Creatinine Enzymatic in Urine
rs8021076	14	0	77719346	C	T	0.000104161	Creatinine Enzymatic in Urine
rs116973719	17	0	49900733	A	G	0.000104155	Creatinine Enzymatic in Urine
rs114109218	3	0	197547332	G	A	0.000104143	Creatinine Enzymatic in Urine
rs72954220	18	0	56666844	T	C	0.000103985	Creatinine Enzymatic in Urine
rs147974910	19	0	3730462	G	T	0.000103949	Creatinine Enzymatic in Urine
rs76094285	10	0	5672657	A	G	0.000103945	Creatinine Enzymatic in Urine
rs111526469	5	0	124875853	A	G	0.00010391	Creatinine Enzymatic in Urine
rs17799639	3	0	76531716	G	A	0.000103896	Creatinine Enzymatic in Urine
rs116153513	1	0	105012660	G	T	0.000103816	Creatinine Enzymatic in Urine
rs117855597	12	0	17168386	C	G	0.000103739	Creatinine Enzymatic in Urine
rs56350955	4	0	125448096	T	C	0.000104559	Creatinine Enzymatic in Urine
rs150130158	4	0	170658879	C	T	0.000104755	Creatinine Enzymatic in Urine
rs111319970	2	0	226100108	T	G	0.000104842	Creatinine Enzymatic in Urine
rs115937940	3	0	187058808	G	C	0.000104852	Creatinine Enzymatic in Urine
rs118063258	12	0	38947631	T	C	0.000106023	Creatinine Enzymatic in Urine
rs80172342	4	0	65263055	T	G	0.000105913	Creatinine Enzymatic in Urine
rs56242296	12	0	99757582	C	A	0.000105889	Creatinine Enzymatic in Urine
rs904522	8	0	129037984	T	G	0.000105665	Creatinine Enzymatic in Urine
rs17732702	17	0	7286359	T	C	0.00010554	Creatinine Enzymatic in Urine
rs1798683	12	0	16340300	C	T	0.000105503	Creatinine Enzymatic in Urine
rs61288711	12	0	43451066	A	G	0.000105475	Creatinine Enzymatic in Urine
rs80079694	11	0	119975192	A	G	0.000106396	Creatinine Enzymatic in Urine
rs78357471	5	0	158642929	A	G	0.000105449	Creatinine Enzymatic in Urine
rs78430087	4	0	3811673	T	C	0.000105214	Creatinine Enzymatic in Urine
rs72863223	10	0	134812609	A	G	0.000105204	Creatinine Enzymatic in Urine
rs76013313	1	0	88478617	T	C	0.000105112	Creatinine Enzymatic in Urine
rs113413077	3	0	190790915	T	C	0.000104932	Creatinine Enzymatic in Urine
rs6883603	5	0	57414311	C	T	0.000104894	Creatinine Enzymatic in Urine
rs13000153	2	0	172586067	G	A	0.000104886	Creatinine Enzymatic in Urine
rs11879798	19	0	44281898	A	G	0.000104868	Creatinine Enzymatic in Urine
rs186013869	21	0	38163666	C	T	0.00010539	Creatinine Enzymatic in Urine
rs79006392	7	0	34717347	T	G	0.000117505	Creatinine Enzymatic in Urine
rs11725821	4	0	1990425	G	A	0.000109883	Creatinine Enzymatic in Urine
rs78278433	1	0	61678834	T	A	0.000110085	Creatinine Enzymatic in Urine
rs78655112	1	0	56297981	A	G	0.000115736	Creatinine Enzymatic in Urine
rs7990893	13	0	106879555	T	C	0.000115599	Creatinine Enzymatic in Urine
rs2938258	3	0	87979209	T	G	0.000115564	Creatinine Enzymatic in Urine
rs117244298	8	0	37176321	T	C	0.000115517	Creatinine Enzymatic in Urine
rs12451377	17	0	76678210	A	C	0.000115252	Creatinine Enzymatic in Urine
rs79982440	3	0	46180974	T	C	0.000115016	Creatinine Enzymatic in Urine
rs117849166	13	0	74161171	T	G	0.000114722	Creatinine Enzymatic in Urine
rs17537155	4	0	162885361	C	T	0.000114664	Creatinine Enzymatic in Urine
rs11599824	10	0	86515366	A	G	0.000114631	Creatinine Enzymatic in Urine
rs115889524	4	0	84339212	C	A	0.000114431	Creatinine Enzymatic in Urine
rs80246554	6	0	80638233	C	T	0.000114403	Creatinine Enzymatic in Urine
rs74424604	3	0	36931397	T	C	0.000114257	Creatinine Enzymatic in Urine
rs10046044	5	0	117795654	A	G	0.000114203	Creatinine Enzymatic in Urine
rs112472535	3	0	130285880	T	C	0.00011414	Creatinine Enzymatic in Urine
rs72698084	15	0	23022061	A	G	0.000113923	Creatinine Enzymatic in Urine
rs74552709	16	0	61885116	A	C	0.000115801	Creatinine Enzymatic in Urine
rs74683627	3	0	156433024	T	C	0.000115876	Creatinine Enzymatic in Urine
rs74742391	5	0	93252792	C	A	0.000116076	Creatinine Enzymatic in Urine
rs116946521	13	0	57883046	C	T	0.000116222	Creatinine Enzymatic in Urine
rs72727622	9	0	29443745	C	T	0.000117448	Creatinine Enzymatic in Urine
rs78746249	10	0	60832741	T	C	0.000117326	Creatinine Enzymatic in Urine
rs6747159	2	0	216871530	C	T	0.000117302	Creatinine Enzymatic in Urine
rs7760400	6	0	148696850	G	A	0.000117301	Creatinine Enzymatic in Urine
rs77272417	16	0	83452791	G	A	0.000117134	Creatinine Enzymatic in Urine
rs16991652	21	0	35742802	G	C	0.000117107	Creatinine Enzymatic in Urine
rs56120887	10	0	62958851	C	T	0.000117032	Creatinine Enzymatic in Urine
rs74988895	14	0	26892419	A	G	0.000113902	Creatinine Enzymatic in Urine
rs77046304	3	0	179047329	G	A	0.000116885	Creatinine Enzymatic in Urine
rs2085702	3	0	22722523	C	T	0.000116815	Creatinine Enzymatic in Urine
rs2163401	8	0	102277579	T	C	0.000116768	Creatinine Enzymatic in Urine
rs79457088	4	0	28168883	T	C	0.000116644	Creatinine Enzymatic in Urine
rs117410135	11	0	13575474	C	T	0.00011659	Creatinine Enzymatic in Urine
rs814484	3	0	35467015	T	G	0.000116508	Creatinine Enzymatic in Urine
rs41264259	1	0	203740057	A	G	0.000116366	Creatinine Enzymatic in Urine
rs61997071	4	0	170671841	G	C	0.000116246	Creatinine Enzymatic in Urine
rs73602402	20	0	10302574	A	G	0.000116853	Creatinine Enzymatic in Urine
rs74911758	1	0	240693366	C	A	0.000110058	Creatinine Enzymatic in Urine
rs79699236	12	0	56509546	T	C	0.000113829	Creatinine Enzymatic in Urine
rs117114876	14	0	73422219	T	C	0.000113636	Creatinine Enzymatic in Urine
rs11594134	10	0	17017337	C	T	0.000111316	Creatinine Enzymatic in Urine
rs43056	7	0	95080037	A	T	0.000111249	Creatinine Enzymatic in Urine
rs75648492	12	0	56991323	G	A	0.000111166	Creatinine Enzymatic in Urine
rs73061322	3	0	26791658	G	A	0.00011103	Creatinine Enzymatic in Urine
rs319136	5	0	103321193	T	C	0.000110947	Creatinine Enzymatic in Urine
rs4333219	4	0	43589876	T	C	0.000110761	Creatinine Enzymatic in Urine
rs145270262	10	0	100013325	T	C	0.000110714	Creatinine Enzymatic in Urine
rs75515998	5	0	31916718	T	C	0.000110642	Creatinine Enzymatic in Urine
rs56304928	2	0	177388651	G	A	0.000110544	Creatinine Enzymatic in Urine
rs67534347	2	0	116629216	A	G	0.000110491	Creatinine Enzymatic in Urine
rs79226640	21	0	33855571	C	T	0.000110431	Creatinine Enzymatic in Urine
rs61991731	14	0	101574541	T	G	0.00011036	Creatinine Enzymatic in Urine
rs78268732	4	0	122476108	C	T	0.000110205	Creatinine Enzymatic in Urine
rs75144764	1	0	162287713	T	C	0.000110181	Creatinine Enzymatic in Urine
rs56165463	15	0	71511663	C	G	0.000110149	Creatinine Enzymatic in Urine
rs117972503	20	0	39174168	A	G	0.000111351	Creatinine Enzymatic in Urine
rs12694510	2	0	220999979	T	C	0.000111468	Creatinine Enzymatic in Urine
rs190399637	5	0	162542037	G	A	0.00011165	Creatinine Enzymatic in Urine
rs858520	17	0	7530271	T	C	0.00011183	Creatinine Enzymatic in Urine
rs1647280	2	0	27612840	C	G	0.000113628	Creatinine Enzymatic in Urine
rs17115419	10	0	104834876	T	C	0.000113626	Creatinine Enzymatic in Urine
rs12902254	15	0	90022798	C	T	0.000113616	Creatinine Enzymatic in Urine
rs3806786	11	0	128813828	C	T	0.00011349	Creatinine Enzymatic in Urine
rs4423406	16	0	85307012	T	C	0.000113432	Creatinine Enzymatic in Urine
rs116078143	3	0	112666794	T	G	0.000113415	Creatinine Enzymatic in Urine
rs17293069	8	0	35754100	G	A	0.000113233	Creatinine Enzymatic in Urine
rs72949536	18	0	61806527	G	A	0.000113808	Creatinine Enzymatic in Urine
rs115891765	2	0	15957820	A	G	0.000113137	Creatinine Enzymatic in Urine
rs117849546	6	0	71101787	T	C	0.000113018	Creatinine Enzymatic in Urine
rs74767448	3	0	196407929	A	G	0.000112761	Creatinine Enzymatic in Urine
rs10200318	2	0	213551269	C	T	0.000112173	Creatinine Enzymatic in Urine
rs16894900	6	0	29395499	G	C	0.00011216	Creatinine Enzymatic in Urine
rs1509776	3	0	87590636	C	A	0.000112076	Creatinine Enzymatic in Urine
rs112278848	7	0	105720386	T	C	0.000112024	Creatinine Enzymatic in Urine
rs72762488	9	0	132188510	C	T	0.000111927	Creatinine Enzymatic in Urine
rs117717798	6	0	79849571	A	G	0.000113064	Creatinine Enzymatic in Urine
rs13095505	3	0	88124769	G	T	0.00014194	Creatinine Enzymatic in Urine
rs73423853	18	0	42788592	T	C	0.000142056	Creatinine Enzymatic in Urine
rs112823169	5	0	97645397	A	G	0.000142302	Creatinine Enzymatic in Urine
rs2792234	9	0	6973907	C	G	0.000228466	Creatinine Enzymatic in Urine
rs13168345	5	0	161513581	G	A	0.000228212	Creatinine Enzymatic in Urine
rs79696532	10	0	1442901	T	C	0.000227647	Creatinine Enzymatic in Urine
rs4410790	7	0	17284577	T	C	0.000226563	Creatinine Enzymatic in Urine
rs1347798	5	0	153366438	C	T	0.000224535	Creatinine Enzymatic in Urine
rs77532975	8	0	117364852	T	C	0.000223953	Creatinine Enzymatic in Urine
rs73008920	11	0	119258632	G	A	0.000223731	Creatinine Enzymatic in Urine
rs17221658	8	0	131687013	C	T	0.000222571	Creatinine Enzymatic in Urine
rs180889013	3	0	28968149	A	G	0.000221448	Creatinine Enzymatic in Urine
rs61740901	16	0	75513469	G	T	0.000219373	Creatinine Enzymatic in Urine
rs77585751	4	0	59452657	T	C	0.000217395	Creatinine Enzymatic in Urine
rs28547570	4	0	3509153	G	A	0.000216551	Creatinine Enzymatic in Urine
rs79837146	8	0	130175768	G	A	0.000216231	Creatinine Enzymatic in Urine
rs62079240	17	0	75626519	T	C	0.000215634	Creatinine Enzymatic in Urine
rs117773972	7	0	20388083	T	C	0.000214381	Creatinine Enzymatic in Urine
rs72756855	15	0	99690354	A	G	0.000230368	Creatinine Enzymatic in Urine
rs116135067	4	0	95749110	C	T	0.000230646	Creatinine Enzymatic in Urine
rs115939770	1	0	90671466	T	G	0.000230999	Creatinine Enzymatic in Urine
rs114354693	2	0	204558348	T	C	0.000231436	Creatinine Enzymatic in Urine
rs11646446	16	0	54652322	G	A	0.00025257	Creatinine Enzymatic in Urine
rs79264258	12	0	21690678	C	A	0.000251922	Creatinine Enzymatic in Urine
rs34100264	3	0	35812622	A	G	0.000251843	Creatinine Enzymatic in Urine
rs28423689	4	0	95376089	G	A	0.000251549	Creatinine Enzymatic in Urine
rs77188288	16	0	66404379	C	G	0.000246392	Creatinine Enzymatic in Urine
rs7593179	2	0	115112543	G	A	0.000244253	Creatinine Enzymatic in Urine
rs17863902	4	0	118646769	G	A	0.000242079	Creatinine Enzymatic in Urine
rs116253655	2	0	149392254	A	T	0.00021375	Creatinine Enzymatic in Urine
rs9952542	18	0	53768774	C	T	0.000239674	Creatinine Enzymatic in Urine
rs76716208	4	0	102476090	C	G	0.000237594	Creatinine Enzymatic in Urine
rs75095063	11	0	35550982	G	A	0.000235449	Creatinine Enzymatic in Urine
rs10448254	9	0	123107908	A	G	0.000235285	Creatinine Enzymatic in Urine
rs116172250	2	0	52962663	A	G	0.000233291	Creatinine Enzymatic in Urine
rs12891514	14	0	78037381	T	C	0.000231968	Creatinine Enzymatic in Urine
rs75665080	5	0	97275144	T	C	0.000231862	Creatinine Enzymatic in Urine
rs73002906	3	0	5114841	G	A	0.000231587	Creatinine Enzymatic in Urine
rs1047891	2	0	211540507	A	C	0.000239464	Creatinine Enzymatic in Urine
rs613872	18	0	53210302	G	T	0.000253668	Creatinine Enzymatic in Urine
rs111567318	17	0	10295914	G	T	0.000212204	Creatinine Enzymatic in Urine
rs78538843	1	0	237365041	T	C	0.00021187	Creatinine Enzymatic in Urine
rs1571745	13	0	29846356	C	G	0.000198181	Creatinine Enzymatic in Urine
rs113228127	4	0	171960641	G	A	0.000198084	Creatinine Enzymatic in Urine
rs6798156	3	0	187596315	G	T	0.000197993	Creatinine Enzymatic in Urine
rs115209010	4	0	137832987	C	T	0.000197937	Creatinine Enzymatic in Urine
rs16938903	8	0	75340602	T	C	0.000197766	Creatinine Enzymatic in Urine
rs79286841	13	0	71778619	A	G	0.000197628	Creatinine Enzymatic in Urine
rs11258605	10	0	13822397	A	G	0.000197095	Creatinine Enzymatic in Urine
rs114464102	1	0	235841281	C	A	0.000196257	Creatinine Enzymatic in Urine
rs10240398	7	0	95082010	T	C	0.000194476	Creatinine Enzymatic in Urine
rs34720160	3	0	25471706	T	C	0.000194168	Creatinine Enzymatic in Urine
rs76585369	7	0	130422190	C	T	0.000193932	Creatinine Enzymatic in Urine
rs76963044	3	0	74851237	A	G	0.000193371	Creatinine Enzymatic in Urine
rs111939409	1	0	221172011	G	A	0.000192985	Creatinine Enzymatic in Urine
rs76852062	3	0	26758494	T	C	0.000192884	Creatinine Enzymatic in Urine
rs117207980	12	0	41615938	T	C	0.000192821	Creatinine Enzymatic in Urine
rs149383809	11	0	64573194	A	T	0.000198446	Creatinine Enzymatic in Urine
rs80070797	2	0	45196611	C	T	0.000199029	Creatinine Enzymatic in Urine
rs34215890	8	0	109401563	C	T	0.000199854	Creatinine Enzymatic in Urine
rs72634129	4	0	61009863	A	C	0.000200581	Creatinine Enzymatic in Urine
rs118070225	20	0	5982090	A	G	0.000211338	Creatinine Enzymatic in Urine
rs77720404	10	0	124046501	C	T	0.000211116	Creatinine Enzymatic in Urine
rs117539672	11	0	121052896	T	G	0.000210941	Creatinine Enzymatic in Urine
rs75054847	9	0	104556546	G	A	0.000209741	Creatinine Enzymatic in Urine
rs77279961	9	0	38649355	A	G	0.00020958	Creatinine Enzymatic in Urine
rs115838844	4	0	115849464	A	G	0.000208564	Creatinine Enzymatic in Urine
rs12123191	1	0	209580942	G	A	0.000206985	Creatinine Enzymatic in Urine
rs75743096	1	0	218380751	A	G	0.000212028	Creatinine Enzymatic in Urine
rs77508389	1	0	231544185	C	T	0.000206411	Creatinine Enzymatic in Urine
rs11743280	5	0	172429455	C	A	0.00020513	Creatinine Enzymatic in Urine
rs117306240	12	0	95113427	G	A	0.0002047	Creatinine Enzymatic in Urine
rs111858375	15	0	75614821	A	C	0.000204191	Creatinine Enzymatic in Urine
rs72832561	17	0	59227325	G	C	0.000203799	Creatinine Enzymatic in Urine
rs7306651	12	0	121820110	T	C	0.000202324	Creatinine Enzymatic in Urine
rs13256114	8	0	77774583	A	G	0.000201601	Creatinine Enzymatic in Urine
rs73250791	4	0	23456099	G	A	0.000201	Creatinine Enzymatic in Urine
rs117153858	21	0	18643607	C	T	0.000205356	Creatinine Enzymatic in Urine
rs55781552	5	0	62106526	T	A	0.000190484	Creatinine Enzymatic in Urine
rs115495908	3	0	191627607	G	C	0.000254679	Creatinine Enzymatic in Urine
rs79512063	8	0	89533747	A	G	0.000259193	Creatinine Enzymatic in Urine
rs117828552	20	0	51922720	A	G	0.000447424	Creatinine Enzymatic in Urine
rs72747809	5	0	24229218	T	C	0.000445179	Creatinine Enzymatic in Urine
rs76744533	2	0	16663649	G	A	0.000442878	Creatinine Enzymatic in Urine
rs41317306	14	0	96864374	G	T	0.000435704	Creatinine Enzymatic in Urine
rs78080491	11	0	12878135	A	G	0.000429702	Creatinine Enzymatic in Urine
rs115456562	6	0	34076358	G	T	0.000427681	Creatinine Enzymatic in Urine
rs116472229	2	0	177954925	A	G	0.000413601	Creatinine Enzymatic in Urine
rs117616470	22	0	46527916	A	G	0.000403388	Creatinine Enzymatic in Urine
rs78684741	2	0	50055822	G	A	0.000390837	Creatinine Enzymatic in Urine
rs34339670	7	0	67877696	G	T	0.000389755	Creatinine Enzymatic in Urine
rs76334263	19	0	50485811	C	T	0.000384286	Creatinine Enzymatic in Urine
rs115862682	1	0	158646604	A	G	0.000355575	Creatinine Enzymatic in Urine
rs115001314	3	0	187337001	G	A	0.000353059	Creatinine Enzymatic in Urine
rs75307558	9	0	38398222	T	C	0.000352966	Creatinine Enzymatic in Urine
rs112158658	22	0	37554229	C	T	0.000352096	Creatinine Enzymatic in Urine
rs115776799	5	0	13786351	G	C	0.000463739	Creatinine Enzymatic in Urine
rs41431451	2	0	34868864	C	T	0.000463933	Creatinine Enzymatic in Urine
rs72749746	15	0	62302419	A	G	0.00047829	Creatinine Enzymatic in Urine
rs115939974	4	0	40684941	T	C	0.00047955	Creatinine Enzymatic in Urine
rs76065914	7	0	703373	A	G	2.81122e-05	Creatinine Enzymatic in Urine
rs34454471	11	0	64607670	A	G	0.00209082	Creatinine Enzymatic in Urine
rs710475	3	0	187023952	T	C	0.00195608	Creatinine Enzymatic in Urine
rs144565308	11	0	64677368	C	T	0.00164917	Creatinine Enzymatic in Urine
rs187500955	11	0	63608204	T	C	0.00130767	Creatinine Enzymatic in Urine
rs75606533	6	0	55668614	A	G	0.00121659	Creatinine Enzymatic in Urine
rs79989091	17	0	76365662	G	T	0.000960424	Creatinine Enzymatic in Urine
rs115732670	2	0	43975036	A	G	0.000351982	Creatinine Enzymatic in Urine
rs116757759	3	0	192029772	G	T	0.000763072	Creatinine Enzymatic in Urine
rs71639724	1	0	56929298	G	T	0.000722837	Creatinine Enzymatic in Urine
rs117788799	12	0	105583258	G	A	0.000693578	Creatinine Enzymatic in Urine
rs78356043	1	0	15741716	G	A	0.000597081	Creatinine Enzymatic in Urine
rs78490546	3	0	30916969	G	T	0.000545325	Creatinine Enzymatic in Urine
rs55963419	19	0	23579787	T	C	0.000542562	Creatinine Enzymatic in Urine
rs118170969	11	0	59577096	C	T	0.00051217	Creatinine Enzymatic in Urine
rs116208216	4	0	147073299	T	C	0.000496336	Creatinine Enzymatic in Urine
rs78415467	3	0	186942639	T	C	0.000749346	Creatinine Enzymatic in Urine
rs658006	11	0	64664774	C	T	0.000256767	Creatinine Enzymatic in Urine
rs6762301	3	0	187036990	T	C	0.000346753	Creatinine Enzymatic in Urine
rs79186579	18	0	52211330	C	T	0.000344558	Creatinine Enzymatic in Urine
rs78446363	1	0	241554940	C	T	0.000288422	Creatinine Enzymatic in Urine
rs115700488	1	0	220766154	T	C	0.000282323	Creatinine Enzymatic in Urine
rs13133148	4	0	122028619	A	C	0.000281509	Creatinine Enzymatic in Urine
rs73041352	7	0	2249225	T	C	0.000281366	Creatinine Enzymatic in Urine
rs55877190	4	0	149426562	A	G	0.000281093	Creatinine Enzymatic in Urine
rs78910921	13	0	103785408	C	A	0.000279178	Creatinine Enzymatic in Urine
rs34913800	3	0	190082072	A	G	0.000275848	Creatinine Enzymatic in Urine
rs55829948	22	0	50989742	T	C	0.000274237	Creatinine Enzymatic in Urine
rs45479302	14	0	76090978	T	C	0.00027167	Creatinine Enzymatic in Urine
rs113553685	16	0	26583287	G	A	0.00027139	Creatinine Enzymatic in Urine
rs55983010	13	0	53414622	G	A	0.000269927	Creatinine Enzymatic in Urine
rs117796910	11	0	89276796	T	C	0.000264374	Creatinine Enzymatic in Urine
rs117268508	21	0	37872555	T	C	0.000262832	Creatinine Enzymatic in Urine
rs138764890	7	0	142417019	A	G	0.000262389	Creatinine Enzymatic in Urine
rs1740610	1	0	41502680	C	A	0.000260375	Creatinine Enzymatic in Urine
rs75235031	7	0	116072360	A	G	0.000290773	Creatinine Enzymatic in Urine
rs16996395	20	0	9764593	A	C	0.000291113	Creatinine Enzymatic in Urine
rs78315556	3	0	191148096	G	A	0.000296958	Creatinine Enzymatic in Urine
rs78274347	9	0	98035798	A	G	0.000298076	Creatinine Enzymatic in Urine
rs78707595	7	0	17279393	T	C	0.000343109	Creatinine Enzymatic in Urine
rs79521882	7	0	105770038	A	G	0.00033897	Creatinine Enzymatic in Urine
rs17495269	1	0	83143421	A	G	0.000338535	Creatinine Enzymatic in Urine
rs74031603	16	0	81306910	A	G	0.000336255	Creatinine Enzymatic in Urine
rs117331179	10	0	22682628	A	G	0.000329728	Creatinine Enzymatic in Urine
rs117542740	16	0	79322972	C	A	0.000318097	Creatinine Enzymatic in Urine
rs11191349	10	0	104364542	G	A	0.000315727	Creatinine Enzymatic in Urine
rs1609712	19	0	8566634	A	G	0.000344971	Creatinine Enzymatic in Urine
rs76480693	18	0	561648	A	T	0.000309183	Creatinine Enzymatic in Urine
rs112858199	17	0	9371810	C	T	0.000307677	Creatinine Enzymatic in Urine
rs3804996	3	0	4778958	C	G	0.00030676	Creatinine Enzymatic in Urine
rs60708375	15	0	60816836	G	A	0.000306102	Creatinine Enzymatic in Urine
rs9498061	6	0	148859288	G	A	0.000305731	Creatinine Enzymatic in Urine
rs111416352	1	0	25502029	G	C	0.000304581	Creatinine Enzymatic in Urine
rs1652483	6	0	161198083	T	G	0.000300768	Creatinine Enzymatic in Urine
rs77998602	21	0	17257764	G	A	0.000300242	Creatinine Enzymatic in Urine
rs115123253	2	0	227856485	A	G	0.000309082	Creatinine Enzymatic in Urine
rs784235	18	0	53423144	A	G	0.000189948	Creatinine Enzymatic in Urine
rs111517692	9	0	132816672	A	G	0.000189603	Creatinine Enzymatic in Urine
rs117172443	17	0	71713116	C	T	0.000189261	Creatinine Enzymatic in Urine
rs72773606	10	0	12800441	G	A	0.000154223	Creatinine Enzymatic in Urine
rs118016675	18	0	33841972	T	G	0.000153534	Creatinine Enzymatic in Urine
rs6070397	20	0	56843370	C	T	0.000153523	Creatinine Enzymatic in Urine
rs16861032	3	0	113187675	C	G	0.000152906	Creatinine Enzymatic in Urine
rs17865372	7	0	89982417	A	G	0.000152632	Creatinine Enzymatic in Urine
rs76156522	17	0	72707784	A	G	0.000152454	Creatinine Enzymatic in Urine
rs115323981	4	0	3762850	T	C	0.00015189	Creatinine Enzymatic in Urine
rs115003599	4	0	88364757	T	C	0.000151829	Creatinine Enzymatic in Urine
rs13020225	2	0	146224435	T	G	0.000151548	Creatinine Enzymatic in Urine
rs10138465	14	0	71700422	A	G	0.000151419	Creatinine Enzymatic in Urine
rs77179423	1	0	98777675	C	T	0.000151062	Creatinine Enzymatic in Urine
rs75553172	12	0	88827768	A	G	0.000150672	Creatinine Enzymatic in Urine
rs169073	2	0	159950952	T	C	0.000150146	Creatinine Enzymatic in Urine
rs1445292	5	0	60120122	C	G	0.000150137	Creatinine Enzymatic in Urine
rs78295966	2	0	48983592	G	C	0.000150081	Creatinine Enzymatic in Urine
rs77627171	3	0	190656210	C	A	0.000154427	Creatinine Enzymatic in Urine
rs9885905	6	0	52594385	A	C	0.000154648	Creatinine Enzymatic in Urine
rs114155009	2	0	225557392	T	C	0.000154653	Creatinine Enzymatic in Urine
rs2898542	5	0	86095649	A	G	0.000154811	Creatinine Enzymatic in Urine
rs17318297	7	0	7289938	G	C	0.000158273	Creatinine Enzymatic in Urine
rs78234110	10	0	125935908	T	C	0.000158095	Creatinine Enzymatic in Urine
rs3184293	20	0	60884339	A	G	0.000158088	Creatinine Enzymatic in Urine
rs76284517	7	0	55604862	A	G	0.000157559	Creatinine Enzymatic in Urine
rs72902579	2	0	21276008	C	T	0.000156243	Creatinine Enzymatic in Urine
rs77991917	12	0	102921871	A	G	0.000156237	Creatinine Enzymatic in Urine
rs10845895	12	0	14312518	G	A	0.000156223	Creatinine Enzymatic in Urine
rs113966492	1	0	15707775	G	A	0.000149862	Creatinine Enzymatic in Urine
rs77867940	2	0	240605369	G	A	0.000156217	Creatinine Enzymatic in Urine
rs149538454	12	0	132522531	T	C	0.000155947	Creatinine Enzymatic in Urine
rs62429394	6	0	162652961	T	C	0.000155802	Creatinine Enzymatic in Urine
rs114002021	2	0	131145947	A	G	0.00015534	Creatinine Enzymatic in Urine
rs79054822	11	0	114333830	G	T	0.00015525	Creatinine Enzymatic in Urine
rs41280426	10	0	76792475	A	G	0.000155247	Creatinine Enzymatic in Urine
rs116127907	4	0	181928430	G	A	0.000155199	Creatinine Enzymatic in Urine
rs3779613	7	0	939369	T	C	0.000154883	Creatinine Enzymatic in Urine
rs114576814	4	0	79966450	T	C	0.000156129	Creatinine Enzymatic in Urine
rs7736032	5	0	54002871	C	T	0.000158567	Creatinine Enzymatic in Urine
rs74508069	2	0	165828705	C	T	0.000149778	Creatinine Enzymatic in Urine
rs115344879	6	0	8260464	T	C	0.000149311	Creatinine Enzymatic in Urine
rs62002025	14	0	38999959	A	G	0.000144489	Creatinine Enzymatic in Urine
rs12442142	15	0	33492669	G	A	0.000144439	Creatinine Enzymatic in Urine
rs16963863	13	0	104610404	G	A	0.000144325	Creatinine Enzymatic in Urine
rs118080825	8	0	12926012	A	C	0.000144304	Creatinine Enzymatic in Urine
rs115535399	3	0	66083400	T	G	0.000144069	Creatinine Enzymatic in Urine
rs117214749	13	0	72710707	C	T	0.000143874	Creatinine Enzymatic in Urine
rs115860688	2	0	192096496	G	A	0.000143792	Creatinine Enzymatic in Urine
rs846841	13	0	30583376	C	T	0.000143602	Creatinine Enzymatic in Urine
rs10247341	7	0	22074248	T	G	0.000143552	Creatinine Enzymatic in Urine
rs35924575	15	0	97507921	G	A	0.000143106	Creatinine Enzymatic in Urine
rs78143382	16	0	77920737	C	T	0.000142901	Creatinine Enzymatic in Urine
rs7077725	10	0	99504781	C	T	0.00014286	Creatinine Enzymatic in Urine
rs802035	7	0	86969559	C	T	0.000142524	Creatinine Enzymatic in Urine
rs112123323	10	0	34220715	A	G	0.000142421	Creatinine Enzymatic in Urine
rs74688293	3	0	187034689	T	C	0.000142395	Creatinine Enzymatic in Urine
rs6096949	20	0	51048341	T	C	0.000145105	Creatinine Enzymatic in Urine
rs117379273	20	0	57676320	A	C	0.000145233	Creatinine Enzymatic in Urine
rs17333658	12	0	88421039	G	A	0.000145248	Creatinine Enzymatic in Urine
rs73014648	3	0	13136771	T	C	0.000145386	Creatinine Enzymatic in Urine
rs76925567	12	0	108866763	C	A	0.000149	Creatinine Enzymatic in Urine
rs79280497	3	0	134625557	C	A	0.000148942	Creatinine Enzymatic in Urine
rs117174964	18	0	53585828	T	C	0.000148664	Creatinine Enzymatic in Urine
rs116485607	2	0	187013445	C	A	0.000148591	Creatinine Enzymatic in Urine
rs147766983	2	0	64779285	A	G	0.000148433	Creatinine Enzymatic in Urine
rs75697493	2	0	208558866	A	C	0.000148246	Creatinine Enzymatic in Urine
rs28868912	15	0	24148115	G	A	0.000147908	Creatinine Enzymatic in Urine
rs78148502	8	0	108187889	T	C	0.000149476	Creatinine Enzymatic in Urine
rs117551999	7	0	71231507	C	T	0.0001478	Creatinine Enzymatic in Urine
rs2594962	8	0	59755621	C	A	0.000146894	Creatinine Enzymatic in Urine
rs74932743	7	0	143054028	C	T	0.000146604	Creatinine Enzymatic in Urine
rs117290940	10	0	18516686	G	T	0.000146557	Creatinine Enzymatic in Urine
rs4690084	4	0	3287749	T	C	0.000146529	Creatinine Enzymatic in Urine
rs117531270	10	0	113877196	A	G	0.000146173	Creatinine Enzymatic in Urine
rs111395635	15	0	49480222	C	A	0.000145986	Creatinine Enzymatic in Urine
rs8134902	21	0	45973878	C	T	0.000145532	Creatinine Enzymatic in Urine
rs72803161	16	0	73838392	A	G	0.00014717	Creatinine Enzymatic in Urine
rs117653848	9	0	91138588	T	C	0.000160065	Creatinine Enzymatic in Urine
rs62435470	7	0	1723389	A	G	0.000160512	Creatinine Enzymatic in Urine
rs17390344	2	0	44886000	C	A	0.000160544	Creatinine Enzymatic in Urine
rs11616495	13	0	108232900	T	C	0.00017802	Creatinine Enzymatic in Urine
rs78035800	6	0	169590492	A	G	0.00017797	Creatinine Enzymatic in Urine
rs73241153	7	0	95321530	G	C	0.000177558	Creatinine Enzymatic in Urine
rs78655387	11	0	121343435	T	C	0.000177515	Creatinine Enzymatic in Urine
rs115765944	2	0	170598725	T	C	0.000177461	Creatinine Enzymatic in Urine
rs56329303	2	0	119509220	A	G	0.00017682	Creatinine Enzymatic in Urine
rs3740984	11	0	43902894	A	G	0.00017672	Creatinine Enzymatic in Urine
rs647193	6	0	8283678	G	A	0.000176446	Creatinine Enzymatic in Urine
rs117928402	8	0	76970301	T	C	0.000174673	Creatinine Enzymatic in Urine
rs1530653	3	0	134763397	T	C	0.000174536	Creatinine Enzymatic in Urine
rs34775880	3	0	164233015	T	C	0.000174228	Creatinine Enzymatic in Urine
rs73028330	3	0	17667963	C	T	0.000174212	Creatinine Enzymatic in Urine
rs77119428	2	0	233468867	G	C	0.000174201	Creatinine Enzymatic in Urine
rs116835198	3	0	189410908	T	C	0.000174102	Creatinine Enzymatic in Urine
rs864072	3	0	130649697	G	A	0.00017394	Creatinine Enzymatic in Urine
rs34900262	18	0	44080818	T	C	0.000178154	Creatinine Enzymatic in Urine
rs74535321	10	0	101414833	A	G	0.000178272	Creatinine Enzymatic in Urine
rs111821302	16	0	17700434	T	C	0.000179154	Creatinine Enzymatic in Urine
rs75159288	20	0	42426207	G	A	0.000179383	Creatinine Enzymatic in Urine
rs77431062	3	0	41208030	A	G	0.000188886	Creatinine Enzymatic in Urine
rs230655	18	0	24485533	C	T	0.000187939	Creatinine Enzymatic in Urine
rs76349256	13	0	97234807	A	G	0.000187578	Creatinine Enzymatic in Urine
rs7861276	9	0	116655238	G	A	0.000187283	Creatinine Enzymatic in Urine
rs11030409	11	0	28693974	T	C	0.000187201	Creatinine Enzymatic in Urine
rs117534443	16	0	57553833	C	T	0.000184689	Creatinine Enzymatic in Urine
rs1148198	10	0	28658275	A	G	0.000183682	Creatinine Enzymatic in Urine
rs79831954	3	0	23676843	T	C	0.000173374	Creatinine Enzymatic in Urine
rs62436624	6	0	124151008	T	C	0.000182455	Creatinine Enzymatic in Urine
rs72988902	6	0	139569043	C	T	0.000181607	Creatinine Enzymatic in Urine
rs79737039	18	0	64647537	A	G	0.000181225	Creatinine Enzymatic in Urine
rs112828887	3	0	56771512	C	T	0.000181117	Creatinine Enzymatic in Urine
rs79161422	7	0	50160029	G	A	0.000181043	Creatinine Enzymatic in Urine
rs7116618	11	0	130514416	G	A	0.000180165	Creatinine Enzymatic in Urine
rs17248837	5	0	53178196	C	A	0.000180022	Creatinine Enzymatic in Urine
Affx-31291797	8	0	108225020	A	AG	0.000179831	Creatinine Enzymatic in Urine
rs73015403	11	0	125695732	T	C	0.000182416	Creatinine Enzymatic in Urine
rs74811397	8	0	96528687	G	A	0.000172636	Creatinine Enzymatic in Urine
rs9510854	13	0	19552473	C	A	0.000172603	Creatinine Enzymatic in Urine
rs77858935	12	0	56300138	C	T	0.000171878	Creatinine Enzymatic in Urine
rs1329854	9	0	24568125	C	T	0.000165054	Creatinine Enzymatic in Urine
rs17172851	7	0	47357097	C	A	0.000164999	Creatinine Enzymatic in Urine
rs4672	11	0	64009879	A	G	0.000164866	Creatinine Enzymatic in Urine
rs12818521	12	0	3902679	T	C	0.000164416	Creatinine Enzymatic in Urine
rs117791633	9	0	28480963	T	C	0.00016411	Creatinine Enzymatic in Urine
rs112120821	15	0	52505468	A	G	0.000163882	Creatinine Enzymatic in Urine
rs116450386	2	0	78376833	T	C	0.000163335	Creatinine Enzymatic in Urine
rs117670961	10	0	12397706	C	T	0.000165276	Creatinine Enzymatic in Urine
rs62528701	8	0	137395688	A	G	0.000163247	Creatinine Enzymatic in Urine
rs1464943	3	0	192086979	A	G	0.000162537	Creatinine Enzymatic in Urine
rs79175243	18	0	11878506	A	C	0.00016197	Creatinine Enzymatic in Urine
rs114224505	6	0	19930830	A	G	0.000161879	Creatinine Enzymatic in Urine
rs117651151	8	0	5784299	T	G	0.000161433	Creatinine Enzymatic in Urine
rs2071350	6	0	33043526	T	C	0.000161122	Creatinine Enzymatic in Urine
rs73140994	3	0	115973065	G	A	0.000160738	Creatinine Enzymatic in Urine
rs76827115	14	0	44359037	A	G	0.000160688	Creatinine Enzymatic in Urine
rs117763364	16	0	80631150	T	G	0.000163166	Creatinine Enzymatic in Urine
rs17366330	8	0	27064132	C	T	0.000103685	Creatinine Enzymatic in Urine
rs114468306	1	0	42841183	T	C	0.000165485	Creatinine Enzymatic in Urine
rs117327520	18	0	55113609	T	C	0.000166038	Creatinine Enzymatic in Urine
rs117159228	9	0	129115046	C	G	0.000170888	Creatinine Enzymatic in Urine
rs164436	5	0	83439166	A	G	0.000170686	Creatinine Enzymatic in Urine
rs36114239	8	0	126043324	C	T	0.000170218	Creatinine Enzymatic in Urine
rs111778186	4	0	2915265	T	C	0.000170128	Creatinine Enzymatic in Urine
rs77850066	3	0	116430498	G	A	0.000169135	Creatinine Enzymatic in Urine
rs112786207	4	0	17775076	T	C	0.000169057	Creatinine Enzymatic in Urine
rs4720760	7	0	1439904	G	A	0.000168204	Creatinine Enzymatic in Urine
rs17630197	1	0	199201296	A	G	0.00016579	Creatinine Enzymatic in Urine
rs61757580	7	0	137374693	A	G	0.000168107	Creatinine Enzymatic in Urine
rs12445347	16	0	7790267	G	A	0.000167972	Creatinine Enzymatic in Urine
rs76284568	1	0	244027551	A	G	0.000167838	Creatinine Enzymatic in Urine
rs2388378	13	0	30600833	G	C	0.000167441	Creatinine Enzymatic in Urine
rs56337232	8	0	15875132	C	T	0.000167406	Creatinine Enzymatic in Urine
rs116707519	5	0	10535031	T	C	0.000167054	Creatinine Enzymatic in Urine
rs113524189	4	0	27713157	T	C	0.00016697	Creatinine Enzymatic in Urine
rs7571851	2	0	50267142	C	T	0.000166944	Creatinine Enzymatic in Urine
rs74725329	4	0	4659749	G	A	0.000168096	Creatinine Enzymatic in Urine
rs56138314	5	0	173426709	T	G	7.5283e-05	Creatinine Enzymatic in Urine
rs12282338	11	0	87146033	C	T	0.000103668	Creatinine Enzymatic in Urine
rs79778375	11	0	117545083	A	G	0.000103576	Creatinine Enzymatic in Urine
rs2287596	2	0	211532703	T	C	8.27266e-05	Creatinine Enzymatic in Urine
rs17085914	9	0	85578803	C	G	8.27246e-05	Creatinine Enzymatic in Urine
rs227724	17	0	54778817	T	A	8.27065e-05	Creatinine Enzymatic in Urine
rs12446795	16	0	52149123	G	T	8.26283e-05	Creatinine Enzymatic in Urine
rs9420765	10	0	83559050	T	G	8.26245e-05	Creatinine Enzymatic in Urine
rs17730345	9	0	85333814	G	T	8.25993e-05	Creatinine Enzymatic in Urine
rs62349823	5	0	25009976	C	T	8.24286e-05	Creatinine Enzymatic in Urine
rs66526283	10	0	319365	G	C	8.24119e-05	Creatinine Enzymatic in Urine
rs7736949	5	0	57757113	T	C	8.24079e-05	Creatinine Enzymatic in Urine
rs28470316	15	0	100411857	A	G	8.23298e-05	Creatinine Enzymatic in Urine
rs73215923	12	0	118192102	G	A	8.23054e-05	Creatinine Enzymatic in Urine
rs216345	9	0	33799370	T	C	8.22936e-05	Creatinine Enzymatic in Urine
rs145942606	7	0	75659753	C	T	8.22629e-05	Creatinine Enzymatic in Urine
rs79136040	2	0	68800468	G	A	8.22586e-05	Creatinine Enzymatic in Urine
rs34654580	5	0	112357402	A	AG	8.21226e-05	Creatinine Enzymatic in Urine
rs72844110	11	0	2254333	C	T	8.27336e-05	Creatinine Enzymatic in Urine
rs116118456	2	0	210979933	T	C	8.27432e-05	Creatinine Enzymatic in Urine
rs73063828	19	0	56673838	G	A	8.27464e-05	Creatinine Enzymatic in Urine
rs17640806	8	0	137420173	A	G	8.28134e-05	Creatinine Enzymatic in Urine
rs55636532	3	0	191912467	C	T	8.33728e-05	Creatinine Enzymatic in Urine
rs72733941	15	0	57528757	G	A	8.33459e-05	Creatinine Enzymatic in Urine
rs115269743	4	0	28170349	T	C	8.33351e-05	Creatinine Enzymatic in Urine
rs12464176	2	0	201588745	T	C	8.33328e-05	Creatinine Enzymatic in Urine
rs78899876	15	0	73326518	A	G	8.32343e-05	Creatinine Enzymatic in Urine
rs78079326	5	0	95430519	T	C	8.32334e-05	Creatinine Enzymatic in Urine
rs615969	19	0	3722669	C	G	8.31443e-05	Creatinine Enzymatic in Urine
rs58858739	2	0	154168468	T	C	8.20642e-05	Creatinine Enzymatic in Urine
rs2369467	3	0	131869688	C	T	8.30869e-05	Creatinine Enzymatic in Urine
rs117263780	18	0	51708514	A	G	8.30479e-05	Creatinine Enzymatic in Urine
rs34584924	11	0	24909950	G	A	8.30223e-05	Creatinine Enzymatic in Urine
rs117608819	18	0	52758796	G	A	8.30159e-05	Creatinine Enzymatic in Urine
