## Supplementary Data 1-10 for "Improved prediction of blood biomarkers using deep learning": supplementary_data_1-9.xlsx (part 26 of 41)

### Sheet: 5 (continued)
Supplementary data 5: SHAP activations of the DL GLN model for all 34 biomarkers on the validation set. Shown are the top 10,000 activated SNPs for each trait.
rs79503231	4	0	12198420	G	A	8.29634e-05	Creatinine Enzymatic in Urine
rs117783445	7	0	105751948	T	C	8.29379e-05	Creatinine Enzymatic in Urine
rs76728646	8	0	131177891	G	C	8.28994e-05	Creatinine Enzymatic in Urine
rs56309881	3	0	39206917	G	A	8.2882e-05	Creatinine Enzymatic in Urine
rs2219816	15	0	95308842	G	A	8.30575e-05	Creatinine Enzymatic in Urine
rs7326432	13	0	29162663	C	A	8.33768e-05	Creatinine Enzymatic in Urine
rs112438041	7	0	90358168	A	C	8.20409e-05	Creatinine Enzymatic in Urine
rs17138233	7	0	17766429	T	C	8.19765e-05	Creatinine Enzymatic in Urine
rs11198846	10	0	121013417	G	A	8.11953e-05	Creatinine Enzymatic in Urine
rs72757680	1	0	243386993	A	G	8.11708e-05	Creatinine Enzymatic in Urine
rs602171	19	0	3710404	G	A	8.11606e-05	Creatinine Enzymatic in Urine
rs80117966	15	0	61185436	T	C	8.11561e-05	Creatinine Enzymatic in Urine
rs11194472	10	0	110967529	A	G	8.11062e-05	Creatinine Enzymatic in Urine
rs62184569	2	0	237783398	A	G	8.11024e-05	Creatinine Enzymatic in Urine
rs112104495	19	0	32121222	G	C	8.09303e-05	Creatinine Enzymatic in Urine
rs115494081	5	0	20906723	A	G	8.08977e-05	Creatinine Enzymatic in Urine
rs78254849	7	0	146554719	C	A	8.08971e-05	Creatinine Enzymatic in Urine
rs67497292	6	0	31766844	G	A	8.0851e-05	Creatinine Enzymatic in Urine
rs74450405	21	0	18262773	G	A	8.08218e-05	Creatinine Enzymatic in Urine
rs2496	1	0	32841193	C	T	8.07997e-05	Creatinine Enzymatic in Urine
rs74337874	3	0	71130287	T	C	8.07432e-05	Creatinine Enzymatic in Urine
rs76780983	11	0	43381968	G	T	8.06581e-05	Creatinine Enzymatic in Urine
rs117578412	15	0	24242053	G	A	8.06431e-05	Creatinine Enzymatic in Urine
rs12722018	6	0	33048532	C	G	8.1217e-05	Creatinine Enzymatic in Urine
rs117458983	11	0	78639150	C	A	8.12243e-05	Creatinine Enzymatic in Urine
rs11791304	9	0	85359985	C	A	8.12331e-05	Creatinine Enzymatic in Urine
rs75265623	6	0	92877100	C	T	8.12495e-05	Creatinine Enzymatic in Urine
rs13185009	5	0	94388741	C	A	8.19543e-05	Creatinine Enzymatic in Urine
rs117745198	18	0	74204579	A	G	8.19076e-05	Creatinine Enzymatic in Urine
rs9790534	4	0	3756512	T	C	8.18524e-05	Creatinine Enzymatic in Urine
rs75035086	3	0	107777733	C	T	8.1726e-05	Creatinine Enzymatic in Urine
Affx-80267180	1	0	3691997	A	AGTCAGCCTAGGGGCTGT	8.16455e-05	Creatinine Enzymatic in Urine
rs1144325	1	0	96539243	C	T	8.16267e-05	Creatinine Enzymatic in Urine
rs62171077	2	0	159970762	T	C	8.1618e-05	Creatinine Enzymatic in Urine
rs117479459	7	0	3459194	A	G	8.2026e-05	Creatinine Enzymatic in Urine
rs1693904	5	0	148672361	C	T	8.1577e-05	Creatinine Enzymatic in Urine
rs113343310	8	0	7697061	C	T	8.1488e-05	Creatinine Enzymatic in Urine
rs56969315	3	0	143513975	G	A	8.14016e-05	Creatinine Enzymatic in Urine
rs114991716	1	0	117604727	A	G	8.13358e-05	Creatinine Enzymatic in Urine
rs67568091	17	0	60440732	T	C	8.13302e-05	Creatinine Enzymatic in Urine
rs2297785	10	0	104679371	T	C	8.13223e-05	Creatinine Enzymatic in Urine
rs9921154	16	0	85597734	C	A	8.12876e-05	Creatinine Enzymatic in Urine
rs72690382	14	0	24331342	G	T	8.12641e-05	Creatinine Enzymatic in Urine
rs56290220	2	0	49931115	T	G	8.15481e-05	Creatinine Enzymatic in Urine
rs28560473	6	0	18901207	A	G	8.06197e-05	Creatinine Enzymatic in Urine
rs75169452	12	0	78473663	A	G	8.33938e-05	Creatinine Enzymatic in Urine
rs76697340	6	0	50751390	T	C	8.34778e-05	Creatinine Enzymatic in Urine
Affx-37241446	7	0	66421557	G	A	8.5656e-05	Creatinine Enzymatic in Urine
rs12418562	11	0	45373480	C	G	8.55769e-05	Creatinine Enzymatic in Urine
rs2356590	10	0	16979606	T	G	8.55705e-05	Creatinine Enzymatic in Urine
rs10914869	1	0	34596068	G	A	8.54944e-05	Creatinine Enzymatic in Urine
rs7933369	11	0	94356050	A	G	8.54834e-05	Creatinine Enzymatic in Urine
rs79229411	21	0	16499941	T	G	8.54701e-05	Creatinine Enzymatic in Urine
rs74986107	10	0	12186457	A	G	8.54676e-05	Creatinine Enzymatic in Urine
rs73041355	7	0	2250437	A	G	8.54059e-05	Creatinine Enzymatic in Urine
rs139277068	3	0	14559314	A	G	8.53405e-05	Creatinine Enzymatic in Urine
rs77388975	4	0	176678049	C	T	8.53249e-05	Creatinine Enzymatic in Urine
rs61885335	11	0	19079004	A	G	8.52898e-05	Creatinine Enzymatic in Urine
rs114530362	1	0	77396156	G	A	8.52845e-05	Creatinine Enzymatic in Urine
rs17305704	7	0	94739551	T	C	8.52794e-05	Creatinine Enzymatic in Urine
rs78753577	3	0	70922851	C	A	8.52004e-05	Creatinine Enzymatic in Urine
rs39179	7	0	153648322	A	C	8.50056e-05	Creatinine Enzymatic in Urine
rs10223710	6	0	32218681	G	A	8.56876e-05	Creatinine Enzymatic in Urine
rs79409815	2	0	144174741	T	C	8.57376e-05	Creatinine Enzymatic in Urine
rs61863446	10	0	64269725	T	C	8.57377e-05	Creatinine Enzymatic in Urine
rs116330266	1	0	39197149	T	G	8.58026e-05	Creatinine Enzymatic in Urine
rs78008764	6	0	51335582	G	A	8.67658e-05	Creatinine Enzymatic in Urine
rs10488223	7	0	132786197	C	T	8.67465e-05	Creatinine Enzymatic in Urine
rs17766224	14	0	80759331	A	G	8.67322e-05	Creatinine Enzymatic in Urine
rs76386222	13	0	52093172	T	C	8.66105e-05	Creatinine Enzymatic in Urine
rs13031255	2	0	211679181	C	T	8.6582e-05	Creatinine Enzymatic in Urine
rs6111973	20	0	18445266	T	C	8.65794e-05	Creatinine Enzymatic in Urine
rs72932713	18	0	53186911	C	T	8.65672e-05	Creatinine Enzymatic in Urine
rs844330	1	0	100091852	C	A	8.49724e-05	Creatinine Enzymatic in Urine
rs34077189	4	0	56982241	T	C	8.6488e-05	Creatinine Enzymatic in Urine
rs116207575	3	0	17621514	A	G	8.61068e-05	Creatinine Enzymatic in Urine
rs73137870	5	0	81958957	A	G	8.608e-05	Creatinine Enzymatic in Urine
rs73159893	12	0	129024709	A	G	8.60709e-05	Creatinine Enzymatic in Urine
rs17100812	12	0	65312042	T	G	8.60197e-05	Creatinine Enzymatic in Urine
rs12257875	10	0	110945132	A	G	8.59503e-05	Creatinine Enzymatic in Urine
rs72807973	10	0	81925866	C	T	8.58466e-05	Creatinine Enzymatic in Urine
rs35649980	16	0	84256103	T	C	8.58129e-05	Creatinine Enzymatic in Urine
Affx-18168846	21	0	47532456	A	G	8.63811e-05	Creatinine Enzymatic in Urine
rs79599271	3	0	60544099	A	G	8.34169e-05	Creatinine Enzymatic in Urine
rs117714280	17	0	76562622	G	A	8.49497e-05	Creatinine Enzymatic in Urine
rs112452311	2	0	28789988	A	G	8.49172e-05	Creatinine Enzymatic in Urine
rs10876171	12	0	51793821	G	A	8.3838e-05	Creatinine Enzymatic in Urine
rs12928973	16	0	79301154	T	C	8.38324e-05	Creatinine Enzymatic in Urine
rs11465925	3	0	10275474	A	G	8.37992e-05	Creatinine Enzymatic in Urine
rs75300472	1	0	114557020	G	T	8.37953e-05	Creatinine Enzymatic in Urine
rs139457115	1	0	150636130	C	T	8.37934e-05	Creatinine Enzymatic in Urine
rs73205493	4	0	2460571	T	C	8.36971e-05	Creatinine Enzymatic in Urine
rs116179296	5	0	58947868	T	C	8.36852e-05	Creatinine Enzymatic in Urine
rs10932122	2	0	206519097	C	A	8.36521e-05	Creatinine Enzymatic in Urine
rs28706242	6	0	103310348	C	A	8.3638e-05	Creatinine Enzymatic in Urine
rs115981379	3	0	41200214	T	C	8.36145e-05	Creatinine Enzymatic in Urine
rs138598333	2	0	32740755	A	G	8.35636e-05	Creatinine Enzymatic in Urine
rs76593009	4	0	141764759	A	C	8.35586e-05	Creatinine Enzymatic in Urine
rs7830812	8	0	113324122	G	A	8.35328e-05	Creatinine Enzymatic in Urine
rs1432835	5	0	149650496	A	G	8.34838e-05	Creatinine Enzymatic in Urine
rs116901815	18	0	51179593	A	G	8.34813e-05	Creatinine Enzymatic in Urine
rs149316432	13	0	29287326	A	C	8.38687e-05	Creatinine Enzymatic in Urine
rs62211831	21	0	47476355	A	G	8.39117e-05	Creatinine Enzymatic in Urine
rs3760788	19	0	49315992	T	C	8.39146e-05	Creatinine Enzymatic in Urine
rs116462901	6	0	31488532	C	G	8.40465e-05	Creatinine Enzymatic in Urine
rs72774714	16	0	8347248	C	G	8.49109e-05	Creatinine Enzymatic in Urine
rs11639636	16	0	28147085	C	T	8.48827e-05	Creatinine Enzymatic in Urine
rs61743179	8	0	10396056	C	G	8.48185e-05	Creatinine Enzymatic in Urine
rs76070431	3	0	8499827	G	C	8.46707e-05	Creatinine Enzymatic in Urine
rs72824067	10	0	114570530	A	G	8.46639e-05	Creatinine Enzymatic in Urine
rs112692793	13	0	28580587	C	T	8.45872e-05	Creatinine Enzymatic in Urine
rs115527652	5	0	126133306	G	A	8.45672e-05	Creatinine Enzymatic in Urine
rs118148380	13	0	110317631	A	G	8.49303e-05	Creatinine Enzymatic in Urine
rs17804672	5	0	77829598	G	T	8.44546e-05	Creatinine Enzymatic in Urine
rs1127233	3	0	124627024	G	T	8.43428e-05	Creatinine Enzymatic in Urine
rs79505172	1	0	74269283	C	T	8.42602e-05	Creatinine Enzymatic in Urine
rs2844670	6	0	31005726	G	A	8.42564e-05	Creatinine Enzymatic in Urine
rs111355715	6	0	27837112	C	A	8.42212e-05	Creatinine Enzymatic in Urine
rs59415503	20	0	47200367	A	G	8.41837e-05	Creatinine Enzymatic in Urine
rs2679590	3	0	3306051	A	C	8.40872e-05	Creatinine Enzymatic in Urine
rs72687387	8	0	143409974	T	C	8.40759e-05	Creatinine Enzymatic in Urine
rs11670817	19	0	3328483	G	C	8.43737e-05	Creatinine Enzymatic in Urine
rs76251559	1	0	228095218	A	G	8.68227e-05	Creatinine Enzymatic in Urine
rs116471206	2	0	213344123	T	C	8.05535e-05	Creatinine Enzymatic in Urine
rs75372031	5	0	68050920	A	C	8.04819e-05	Creatinine Enzymatic in Urine
rs118108758	7	0	75734498	T	C	7.71727e-05	Creatinine Enzymatic in Urine
rs61749965	13	0	61986223	T	C	7.71303e-05	Creatinine Enzymatic in Urine
rs41291382	10	0	81807988	T	C	7.71287e-05	Creatinine Enzymatic in Urine
rs118123743	16	0	26053862	T	C	7.71054e-05	Creatinine Enzymatic in Urine
rs112104906	3	0	7028585	C	A	7.70823e-05	Creatinine Enzymatic in Urine
rs73069468	12	0	12953664	C	T	7.7004e-05	Creatinine Enzymatic in Urine
rs17632336	15	0	95157740	C	G	7.6958e-05	Creatinine Enzymatic in Urine
rs4294492	10	0	55139542	T	C	7.69329e-05	Creatinine Enzymatic in Urine
rs116666956	1	0	212572247	C	T	7.69073e-05	Creatinine Enzymatic in Urine
rs17626003	1	0	195645668	C	T	7.68127e-05	Creatinine Enzymatic in Urine
rs2301539	8	0	17412333	A	G	7.6791e-05	Creatinine Enzymatic in Urine
rs9999159	4	0	29723320	C	T	7.67787e-05	Creatinine Enzymatic in Urine
rs117760141	10	0	103346599	T	C	7.67603e-05	Creatinine Enzymatic in Urine
rs77509091	11	0	84911146	C	T	7.67358e-05	Creatinine Enzymatic in Urine
rs6807612	3	0	28413818	G	A	7.65428e-05	Creatinine Enzymatic in Urine
rs2319658	4	0	68606934	C	T	7.71842e-05	Creatinine Enzymatic in Urine
rs11698663	20	0	34886294	G	A	7.72062e-05	Creatinine Enzymatic in Urine
rs2426294	20	0	50011467	A	G	7.72117e-05	Creatinine Enzymatic in Urine
rs117718055	9	0	136526520	C	T	7.7233e-05	Creatinine Enzymatic in Urine
rs117874271	9	0	25846470	A	T	7.78597e-05	Creatinine Enzymatic in Urine
rs11127150	2	0	28627629	T	C	7.78406e-05	Creatinine Enzymatic in Urine
rs12412653	10	0	36453926	G	A	7.78311e-05	Creatinine Enzymatic in Urine
rs79122258	15	0	35957061	C	T	7.77908e-05	Creatinine Enzymatic in Urine
rs114996173	5	0	151306408	C	T	7.77827e-05	Creatinine Enzymatic in Urine
rs77398169	13	0	99216379	A	C	7.76501e-05	Creatinine Enzymatic in Urine
rs3806869	5	0	180485353	A	G	7.75859e-05	Creatinine Enzymatic in Urine
rs75558181	10	0	129511972	T	C	7.65142e-05	Creatinine Enzymatic in Urine
rs74806650	9	0	11786189	G	A	7.75626e-05	Creatinine Enzymatic in Urine
rs62446954	7	0	18083973	A	C	7.74997e-05	Creatinine Enzymatic in Urine
rs12124247	1	0	86890244	A	G	7.7396e-05	Creatinine Enzymatic in Urine
rs80037888	19	0	42242511	A	G	7.73375e-05	Creatinine Enzymatic in Urine
rs28575178	4	0	3746402	C	T	7.73285e-05	Creatinine Enzymatic in Urine
rs4890497	18	0	42573150	T	C	7.73279e-05	Creatinine Enzymatic in Urine
rs2843575	9	0	32134018	C	T	7.73208e-05	Creatinine Enzymatic in Urine
rs74888249	5	0	5834402	T	C	7.72944e-05	Creatinine Enzymatic in Urine
rs74958601	3	0	80172859	A	C	7.75601e-05	Creatinine Enzymatic in Urine
rs117649781	15	0	70891852	C	T	7.78995e-05	Creatinine Enzymatic in Urine
rs62067773	16	0	58913784	T	C	7.64917e-05	Creatinine Enzymatic in Urine
rs72874324	18	0	13897371	A	G	7.637e-05	Creatinine Enzymatic in Urine
rs17549323	15	0	94959957	C	T	7.57658e-05	Creatinine Enzymatic in Urine
rs7195004	16	0	19871546	T	C	7.57469e-05	Creatinine Enzymatic in Urine
rs12584280	13	0	53621196	T	C	7.57424e-05	Creatinine Enzymatic in Urine
rs17177940	14	0	37427767	G	A	7.56521e-05	Creatinine Enzymatic in Urine
rs596188	13	0	104090978	C	T	7.56215e-05	Creatinine Enzymatic in Urine
rs115511239	2	0	220981981	T	C	7.56161e-05	Creatinine Enzymatic in Urine
rs76547274	2	0	108373107	T	C	7.56063e-05	Creatinine Enzymatic in Urine
rs16908678	9	0	24627562	T	C	7.55538e-05	Creatinine Enzymatic in Urine
rs114809765	1	0	164880143	A	G	7.55106e-05	Creatinine Enzymatic in Urine
rs146308270	11	0	64453180	T	C	7.551e-05	Creatinine Enzymatic in Urine
rs11673667	19	0	3238978	C	T	7.54097e-05	Creatinine Enzymatic in Urine
rs72675110	1	0	53820870	G	A	7.53725e-05	Creatinine Enzymatic in Urine
rs13145058	4	0	162970379	G	A	7.53692e-05	Creatinine Enzymatic in Urine
rs34117675	3	0	120317878	T	G	7.53522e-05	Creatinine Enzymatic in Urine
rs181383275	17	0	3860393	T	C	7.53233e-05	Creatinine Enzymatic in Urine
rs115448604	1	0	159838747	A	G	7.57764e-05	Creatinine Enzymatic in Urine
rs4871601	8	0	126471577	G	A	7.57892e-05	Creatinine Enzymatic in Urine
rs11596890	10	0	105794855	T	C	7.58189e-05	Creatinine Enzymatic in Urine
rs79075526	3	0	187041709	A	G	7.58362e-05	Creatinine Enzymatic in Urine
rs76722662	4	0	95291468	A	G	7.63482e-05	Creatinine Enzymatic in Urine
rs78193926	2	0	195317075	A	G	7.63322e-05	Creatinine Enzymatic in Urine
rs17769879	4	0	180900322	A	G	7.62826e-05	Creatinine Enzymatic in Urine
rs8127093	21	0	32865631	T	C	7.62603e-05	Creatinine Enzymatic in Urine
rs73346496	12	0	78762842	T	C	7.61742e-05	Creatinine Enzymatic in Urine
rs12148488	15	0	75382542	T	G	7.61631e-05	Creatinine Enzymatic in Urine
rs36020819	10	0	99338262	T	C	7.61381e-05	Creatinine Enzymatic in Urine
rs8025412	15	0	75444033	C	T	7.64313e-05	Creatinine Enzymatic in Urine
rs76691759	13	0	32249677	T	C	7.61336e-05	Creatinine Enzymatic in Urine
rs114283962	7	0	62676084	A	G	7.59838e-05	Creatinine Enzymatic in Urine
rs12878670	14	0	41952148	C	T	7.59409e-05	Creatinine Enzymatic in Urine
rs112605794	9	0	96615485	C	T	7.5887e-05	Creatinine Enzymatic in Urine
rs3025343	9	0	136478355	A	G	7.58864e-05	Creatinine Enzymatic in Urine
rs77082236	7	0	26173954	T	C	7.58775e-05	Creatinine Enzymatic in Urine
rs6558713	8	0	2929820	G	C	7.58582e-05	Creatinine Enzymatic in Urine
rs41266321	6	0	168709147	A	G	7.58515e-05	Creatinine Enzymatic in Urine
rs4957684	5	0	106390482	C	T	7.60073e-05	Creatinine Enzymatic in Urine
rs142677873	6	0	17662261	G	T	8.054e-05	Creatinine Enzymatic in Urine
rs78586278	2	0	205712724	G	A	7.7923e-05	Creatinine Enzymatic in Urine
rs199550589	15	0	65780023	G	A	7.79628e-05	Creatinine Enzymatic in Urine
rs2304477	16	0	56873840	A	G	7.94939e-05	Creatinine Enzymatic in Urine
rs76972693	6	0	91826956	C	T	7.94754e-05	Creatinine Enzymatic in Urine
rs80334718	14	0	33998519	G	A	7.94573e-05	Creatinine Enzymatic in Urine
rs183481550	3	0	123936765	T	C	7.9457e-05	Creatinine Enzymatic in Urine
rs4349283	2	0	192689978	G	A	7.94406e-05	Creatinine Enzymatic in Urine
rs1007722	2	0	166248047	A	G	7.94207e-05	Creatinine Enzymatic in Urine
rs5745906	15	0	75641494	A	G	7.94195e-05	Creatinine Enzymatic in Urine
rs75040019	11	0	88340782	T	C	7.93549e-05	Creatinine Enzymatic in Urine
rs78258959	17	0	1163844	G	A	7.9297e-05	Creatinine Enzymatic in Urine
rs201844693	4	0	48512169	A	C	7.92878e-05	Creatinine Enzymatic in Urine
rs9807517	18	0	14327903	A	G	7.92854e-05	Creatinine Enzymatic in Urine
rs17119747	1	0	60196997	T	C	7.92838e-05	Creatinine Enzymatic in Urine
rs77076227	4	0	135299061	T	C	7.91721e-05	Creatinine Enzymatic in Urine
rs2857211	6	0	32740442	A	G	7.91597e-05	Creatinine Enzymatic in Urine
rs16934920	9	0	16702394	G	A	7.91226e-05	Creatinine Enzymatic in Urine
rs79540163	6	0	10323671	A	G	7.95661e-05	Creatinine Enzymatic in Urine
rs72981091	19	0	5237086	A	G	7.95848e-05	Creatinine Enzymatic in Urine
rs74334213	7	0	19651689	G	A	7.96364e-05	Creatinine Enzymatic in Urine
rs75027277	1	0	98006101	G	A	7.96686e-05	Creatinine Enzymatic in Urine
rs61893931	11	0	65689686	G	A	8.04787e-05	Creatinine Enzymatic in Urine
rs116021634	11	0	64683532	T	C	8.04387e-05	Creatinine Enzymatic in Urine
rs74705706	3	0	51163001	G	A	8.03582e-05	Creatinine Enzymatic in Urine
rs13115818	4	0	172024553	T	C	8.03318e-05	Creatinine Enzymatic in Urine
rs75606087	8	0	61124752	C	A	8.03234e-05	Creatinine Enzymatic in Urine
rs41284232	6	0	155581805	C	T	8.03052e-05	Creatinine Enzymatic in Urine
rs1875306	3	0	147051115	C	T	8.02968e-05	Creatinine Enzymatic in Urine
rs146017617	4	0	113436014	C	G	7.9026e-05	Creatinine Enzymatic in Urine
rs117612602	9	0	119198979	G	A	8.02968e-05	Creatinine Enzymatic in Urine
rs116885893	15	0	76304264	C	T	8.02204e-05	Creatinine Enzymatic in Urine
rs117315497	8	0	17700603	G	A	8.01788e-05	Creatinine Enzymatic in Urine
rs12795167	11	0	20293239	A	G	8.01415e-05	Creatinine Enzymatic in Urine
rs34419890	11	0	66501624	C	T	8.00252e-05	Creatinine Enzymatic in Urine
rs9266777	6	0	31354200	C	T	7.98738e-05	Creatinine Enzymatic in Urine
rs12555836	9	0	2957179	G	A	7.97288e-05	Creatinine Enzymatic in Urine
rs1050046	10	0	3821506	A	G	7.96964e-05	Creatinine Enzymatic in Urine
rs72984980	18	0	57489961	C	T	8.02359e-05	Creatinine Enzymatic in Urine
rs76285486	5	0	133233507	A	C	7.79253e-05	Creatinine Enzymatic in Urine
rs117526294	14	0	81197318	A	G	7.90169e-05	Creatinine Enzymatic in Urine
rs117133410	14	0	24507436	A	G	7.89963e-05	Creatinine Enzymatic in Urine
rs2004736	11	0	95900588	C	T	7.8373e-05	Creatinine Enzymatic in Urine
rs118017800	7	0	137604396	C	T	7.8361e-05	Creatinine Enzymatic in Urine
rs17386763	14	0	32553797	G	T	7.83596e-05	Creatinine Enzymatic in Urine
rs7739340	6	0	36967617	A	G	7.83372e-05	Creatinine Enzymatic in Urine
rs72805042	5	0	132737597	T	C	7.82632e-05	Creatinine Enzymatic in Urine
rs74465399	7	0	25218327	G	A	7.82578e-05	Creatinine Enzymatic in Urine
rs114643526	6	0	46262289	A	G	7.81557e-05	Creatinine Enzymatic in Urine
rs117748861	16	0	68120057	C	T	7.81477e-05	Creatinine Enzymatic in Urine
rs143155918	11	0	66475184	T	C	7.81378e-05	Creatinine Enzymatic in Urine
rs61870415	10	0	129281715	C	T	7.80996e-05	Creatinine Enzymatic in Urine
rs4543894	10	0	55104360	G	T	7.80777e-05	Creatinine Enzymatic in Urine
rs117450329	16	0	59411754	A	G	7.80305e-05	Creatinine Enzymatic in Urine
rs1844915	12	0	125950020	T	A	7.79876e-05	Creatinine Enzymatic in Urine
rs623100	12	0	133634450	A	C	7.79804e-05	Creatinine Enzymatic in Urine
rs9316619	13	0	53978628	C	T	7.79639e-05	Creatinine Enzymatic in Urine
rs118076651	9	0	3047557	G	A	7.84076e-05	Creatinine Enzymatic in Urine
rs80324682	3	0	79461797	T	C	7.84124e-05	Creatinine Enzymatic in Urine
rs72848564	2	0	141712922	G	A	7.8424e-05	Creatinine Enzymatic in Urine
rs61744064	10	0	64565011	A	G	7.843e-05	Creatinine Enzymatic in Urine
rs74232559	11	0	18702657	C	T	7.8889e-05	Creatinine Enzymatic in Urine
rs6848547	4	0	161740871	G	T	7.88793e-05	Creatinine Enzymatic in Urine
rs2857208	6	0	32743103	C	T	7.88701e-05	Creatinine Enzymatic in Urine
rs73827032	4	0	71695749	A	G	7.88674e-05	Creatinine Enzymatic in Urine
rs12613336	2	0	211569399	C	T	7.88554e-05	Creatinine Enzymatic in Urine
rs185746835	7	0	128486487	G	A	7.88411e-05	Creatinine Enzymatic in Urine
rs222889	1	0	96525308	A	G	7.88279e-05	Creatinine Enzymatic in Urine
rs12806639	11	0	64687797	T	C	7.90061e-05	Creatinine Enzymatic in Urine
rs12981814	19	0	760809	T	C	7.88208e-05	Creatinine Enzymatic in Urine
rs116878594	17	0	48656154	C	T	7.8676e-05	Creatinine Enzymatic in Urine
rs72930799	18	0	53170871	A	G	7.86373e-05	Creatinine Enzymatic in Urine
rs80344272	4	0	82939555	C	A	7.86287e-05	Creatinine Enzymatic in Urine
rs491589	10	0	112834632	T	C	7.86052e-05	Creatinine Enzymatic in Urine
rs2894472	2	0	223599003	T	G	7.85968e-05	Creatinine Enzymatic in Urine
rs16996513	20	0	15755104	A	G	7.8514e-05	Creatinine Enzymatic in Urine
rs117956295	10	0	224497	C	T	7.84998e-05	Creatinine Enzymatic in Urine
rs77738012	20	0	34580341	C	T	7.8714e-05	Creatinine Enzymatic in Urine
rs4563609	5	0	157917275	G	A	8.68363e-05	Creatinine Enzymatic in Urine
rs190649048	15	0	62174258	G	A	8.68613e-05	Creatinine Enzymatic in Urine
rs73043041	3	0	18878571	A	G	8.68815e-05	Creatinine Enzymatic in Urine
rs76107942	1	0	230614953	A	G	9.75584e-05	Creatinine Enzymatic in Urine
rs6678315	1	0	161388413	C	A	9.75527e-05	Creatinine Enzymatic in Urine
rs1875517	3	0	117307567	A	G	9.7437e-05	Creatinine Enzymatic in Urine
rs199932998	13	0	33704155	A	G	9.73569e-05	Creatinine Enzymatic in Urine
rs16895971	4	0	17884986	C	T	9.73466e-05	Creatinine Enzymatic in Urine
rs79742299	13	0	79727512	G	T	9.70812e-05	Creatinine Enzymatic in Urine
rs2837963	21	0	42519356	C	T	9.70538e-05	Creatinine Enzymatic in Urine
rs10829525	10	0	130756106	G	T	9.68413e-05	Creatinine Enzymatic in Urine
rs77857610	8	0	127185415	G	A	9.67991e-05	Creatinine Enzymatic in Urine
rs537001	11	0	63787111	A	G	9.66675e-05	Creatinine Enzymatic in Urine
rs11738715	5	0	53228833	A	G	9.65615e-05	Creatinine Enzymatic in Urine
rs3924027	12	0	5595435	G	A	9.65065e-05	Creatinine Enzymatic in Urine
rs77191514	2	0	66293566	T	G	9.64647e-05	Creatinine Enzymatic in Urine
rs17482496	2	0	146331212	T	G	9.63542e-05	Creatinine Enzymatic in Urine
rs1122739	3	0	187069183	T	C	9.62914e-05	Creatinine Enzymatic in Urine
rs77786148	6	0	46218990	G	A	9.75597e-05	Creatinine Enzymatic in Urine
rs117525382	7	0	30841687	A	G	9.76716e-05	Creatinine Enzymatic in Urine
rs56151704	19	0	35878328	A	G	9.77363e-05	Creatinine Enzymatic in Urine
rs117012787	14	0	41053466	G	A	9.77524e-05	Creatinine Enzymatic in Urine
rs115147925	2	0	28836901	A	G	9.89463e-05	Creatinine Enzymatic in Urine
rs78846587	3	0	36960704	G	A	9.89384e-05	Creatinine Enzymatic in Urine
rs116957042	16	0	89331127	G	A	9.88912e-05	Creatinine Enzymatic in Urine
rs73244323	4	0	43319436	A	G	9.88362e-05	Creatinine Enzymatic in Urine
rs627880	11	0	64769471	A	G	9.87527e-05	Creatinine Enzymatic in Urine
rs77150008	2	0	60023273	G	A	9.86787e-05	Creatinine Enzymatic in Urine
rs72831130	2	0	49936055	C	G	9.8595e-05	Creatinine Enzymatic in Urine
rs12200380	6	0	168924891	A	G	9.62736e-05	Creatinine Enzymatic in Urine
rs11942021	4	0	161215513	C	A	9.85371e-05	Creatinine Enzymatic in Urine
rs1326847	10	0	92038648	T	C	9.81712e-05	Creatinine Enzymatic in Urine
rs62121967	2	0	20648099	T	G	9.8124e-05	Creatinine Enzymatic in Urine
rs9850617	3	0	174467001	C	T	9.81022e-05	Creatinine Enzymatic in Urine
rs114847946	1	0	35064164	T	C	9.80538e-05	Creatinine Enzymatic in Urine
rs8046642	16	0	76576662	A	G	9.80001e-05	Creatinine Enzymatic in Urine
rs77708031	11	0	66723133	C	T	9.79528e-05	Creatinine Enzymatic in Urine
rs13082282	3	0	1675010	A	C	9.79028e-05	Creatinine Enzymatic in Urine
rs11135037	5	0	157901746	A	G	9.84702e-05	Creatinine Enzymatic in Urine
rs74761463	19	0	51381580	T	C	9.89691e-05	Creatinine Enzymatic in Urine
rs13223102	7	0	28338265	G	A	9.6043e-05	Creatinine Enzymatic in Urine
rs1992668	10	0	60820345	A	C	9.592e-05	Creatinine Enzymatic in Urine
rs1965838	4	0	36664069	G	A	9.49522e-05	Creatinine Enzymatic in Urine
rs117933112	6	0	154339726	G	C	9.49455e-05	Creatinine Enzymatic in Urine
rs78869673	11	0	12813779	G	A	9.49322e-05	Creatinine Enzymatic in Urine
rs35657869	16	0	89374637	T	C	9.49199e-05	Creatinine Enzymatic in Urine
rs79054533	5	0	164688799	A	G	9.49158e-05	Creatinine Enzymatic in Urine
rs17221229	7	0	132070086	A	C	9.49085e-05	Creatinine Enzymatic in Urine
rs7746728	6	0	166698866	C	T	9.48593e-05	Creatinine Enzymatic in Urine
rs78988790	1	0	230392725	A	G	9.48455e-05	Creatinine Enzymatic in Urine
rs117081904	19	0	30975704	C	T	9.47924e-05	Creatinine Enzymatic in Urine
rs11730600	4	0	11623160	A	G	9.4755e-05	Creatinine Enzymatic in Urine
rs116839681	3	0	89975677	T	C	9.47402e-05	Creatinine Enzymatic in Urine
rs115039195	3	0	62211927	G	A	9.46535e-05	Creatinine Enzymatic in Urine
rs1910603	21	0	25599254	T	C	9.45796e-05	Creatinine Enzymatic in Urine
rs74923120	3	0	126894261	A	G	9.44701e-05	Creatinine Enzymatic in Urine
rs72821174	6	0	6645209	C	T	9.44139e-05	Creatinine Enzymatic in Urine
rs11652903	17	0	42702227	G	T	9.5024e-05	Creatinine Enzymatic in Urine
rs35441051	1	0	163144477	C	T	9.5025e-05	Creatinine Enzymatic in Urine
rs75284302	9	0	121161154	A	G	9.52054e-05	Creatinine Enzymatic in Urine
rs2598465	15	0	42313965	T	C	9.52729e-05	Creatinine Enzymatic in Urine
rs76612553	14	0	101554499	A	G	9.58482e-05	Creatinine Enzymatic in Urine
rs12102714	16	0	12563922	C	T	9.58103e-05	Creatinine Enzymatic in Urine
rs73171549	3	0	170950740	C	T	9.58057e-05	Creatinine Enzymatic in Urine
rs117981027	11	0	123031374	T	G	9.57908e-05	Creatinine Enzymatic in Urine
rs113726503	7	0	24520423	C	T	9.57905e-05	Creatinine Enzymatic in Urine
rs117383610	11	0	50068866	G	A	9.56474e-05	Creatinine Enzymatic in Urine
rs61758880	1	0	94654810	G	A	9.56335e-05	Creatinine Enzymatic in Urine
rs62352006	4	0	183048471	C	T	9.5951e-05	Creatinine Enzymatic in Urine
rs77072400	8	0	131159875	C	T	9.56262e-05	Creatinine Enzymatic in Urine
rs34152718	12	0	133331364	A	G	9.54568e-05	Creatinine Enzymatic in Urine
rs72828955	2	0	122001230	C	T	9.54463e-05	Creatinine Enzymatic in Urine
rs79246811	2	0	229208887	A	G	9.54462e-05	Creatinine Enzymatic in Urine
rs8045565	16	0	66297052	A	G	9.5444e-05	Creatinine Enzymatic in Urine
rs72988842	11	0	98345840	T	C	9.54385e-05	Creatinine Enzymatic in Urine
rs34556989	3	0	165310241	C	G	9.54289e-05	Creatinine Enzymatic in Urine
rs114537723	18	0	8786699	T	C	9.53292e-05	Creatinine Enzymatic in Urine
rs115524904	2	0	241443844	G	A	9.55772e-05	Creatinine Enzymatic in Urine
rs17625395	8	0	132528118	G	A	9.44139e-05	Creatinine Enzymatic in Urine
rs4816634	21	0	40949775	A	G	9.89874e-05	Creatinine Enzymatic in Urine
rs569	11	0	118894287	G	A	9.91262e-05	Creatinine Enzymatic in Urine
rs3816637	3	0	158525574	C	T	0.000102424	Creatinine Enzymatic in Urine
rs8177054	10	0	30730952	A	G	0.000102357	Creatinine Enzymatic in Urine
rs76555486	4	0	91310874	A	G	0.000102329	Creatinine Enzymatic in Urine
rs2244621	11	0	64026219	T	C	0.000102318	Creatinine Enzymatic in Urine
rs78094022	4	0	166282264	T	C	0.00010205	Creatinine Enzymatic in Urine
rs201089669	5	0	5463484	G	C	0.000101983	Creatinine Enzymatic in Urine
rs56097310	5	0	127627524	T	C	0.000101942	Creatinine Enzymatic in Urine
rs117729644	7	0	46729373	T	C	0.000101716	Creatinine Enzymatic in Urine
Affx-33205010	9	0	124580040	G	A	0.00010168	Creatinine Enzymatic in Urine
rs4625873	2	0	176676345	C	A	0.000101672	Creatinine Enzymatic in Urine
rs112136164	7	0	154254556	G	T	0.000101653	Creatinine Enzymatic in Urine
rs118134591	8	0	114082072	A	G	0.000101408	Creatinine Enzymatic in Urine
rs78655842	19	0	40421859	A	G	0.000101308	Creatinine Enzymatic in Urine
rs4958377	5	0	153891017	C	T	0.000101294	Creatinine Enzymatic in Urine
rs80334127	6	0	154983486	G	T	0.000101269	Creatinine Enzymatic in Urine
rs116903581	12	0	101228791	G	A	0.00010246	Creatinine Enzymatic in Urine
rs2954020	8	0	126481952	A	G	0.000102463	Creatinine Enzymatic in Urine
rs11222480	11	0	131001581	G	T	0.000102586	Creatinine Enzymatic in Urine
rs1805082	18	0	21120444	C	T	0.000102658	Creatinine Enzymatic in Urine
rs58645306	2	0	30475074	C	T	0.000103549	Creatinine Enzymatic in Urine
rs56012009	4	0	173780748	G	A	0.000103548	Creatinine Enzymatic in Urine
rs118069930	8	0	77437544	T	C	0.000103545	Creatinine Enzymatic in Urine
rs148977033	2	0	109104161	A	C	0.000103526	Creatinine Enzymatic in Urine
rs75230857	14	0	22093336	C	T	0.000103523	Creatinine Enzymatic in Urine
rs35471456	7	0	156042907	T	C	0.000103398	Creatinine Enzymatic in Urine
rs117449548	9	0	29808093	T	C	0.000103391	Creatinine Enzymatic in Urine
rs76016718	10	0	31956180	G	T	0.000101179	Creatinine Enzymatic in Urine
rs1380133	8	0	113936591	A	G	0.000103373	Creatinine Enzymatic in Urine
rs55720981	7	0	100417364	A	G	0.00010326	Creatinine Enzymatic in Urine
rs118154696	9	0	87632114	A	G	0.000103226	Creatinine Enzymatic in Urine
rs187232301	3	0	12848861	T	C	0.000103156	Creatinine Enzymatic in Urine
rs62080293	17	0	54153371	A	G	0.000102966	Creatinine Enzymatic in Urine
rs12173156	5	0	157722057	T	C	0.000102813	Creatinine Enzymatic in Urine
rs4730774	7	0	116914307	A	G	0.000102782	Creatinine Enzymatic in Urine
rs13243618	7	0	128785008	C	T	0.000102782	Creatinine Enzymatic in Urine
rs114948303	5	0	80029479	G	A	0.000103326	Creatinine Enzymatic in Urine
rs1532508	1	0	77941524	C	T	9.90405e-05	Creatinine Enzymatic in Urine
rs35060588	3	0	10255002	G	C	0.000101166	Creatinine Enzymatic in Urine
rs141809332	5	0	3794440	T	C	0.00010105	Creatinine Enzymatic in Urine
rs75948033	16	0	8353913	A	G	9.98767e-05	Creatinine Enzymatic in Urine
rs76279833	9	0	109637397	T	C	9.98259e-05	Creatinine Enzymatic in Urine
rs117801517	16	0	76617507	G	A	9.97279e-05	Creatinine Enzymatic in Urine
rs10954737	7	0	83533047	C	T	9.96223e-05	Creatinine Enzymatic in Urine
rs112809176	13	0	94042191	T	C	9.95755e-05	Creatinine Enzymatic in Urine
rs79527234	14	0	72629045	G	A	9.95381e-05	Creatinine Enzymatic in Urine
rs200166388	5	0	148989259	A	G	9.946e-05	Creatinine Enzymatic in Urine
rs6707327	2	0	8592026	A	G	9.94327e-05	Creatinine Enzymatic in Urine
rs860340	3	0	186889320	A	G	9.93617e-05	Creatinine Enzymatic in Urine
rs3917478	7	0	94951569	C	T	9.93151e-05	Creatinine Enzymatic in Urine
rs2973175	5	0	120313871	T	G	9.93091e-05	Creatinine Enzymatic in Urine
rs76812118	9	0	21733748	A	G	9.92962e-05	Creatinine Enzymatic in Urine
rs16918178	10	0	64850388	C	T	9.92598e-05	Creatinine Enzymatic in Urine
rs9814924	3	0	86245962	T	C	9.92458e-05	Creatinine Enzymatic in Urine
rs11686520	2	0	138500525	G	T	9.91623e-05	Creatinine Enzymatic in Urine
rs115442409	2	0	192203315	A	G	9.9992e-05	Creatinine Enzymatic in Urine
rs72826190	6	0	9848771	T	C	0.000100088	Creatinine Enzymatic in Urine
rs4661082	1	0	157049759	G	A	0.000100127	Creatinine Enzymatic in Urine
rs12118100	1	0	45168480	T	C	0.000100178	Creatinine Enzymatic in Urine
rs72879625	6	0	33038982	A	G	0.000101035	Creatinine Enzymatic in Urine
rs9827849	3	0	1291918	G	A	0.000100986	Creatinine Enzymatic in Urine
rs12195787	6	0	69904434	T	C	0.000100974	Creatinine Enzymatic in Urine
rs11603539	11	0	112776594	G	A	0.000100972	Creatinine Enzymatic in Urine
rs12480573	20	0	15734700	G	A	0.000100883	Creatinine Enzymatic in Urine
rs117024367	16	0	86695584	C	A	0.000100779	Creatinine Enzymatic in Urine
rs117897419	16	0	74634884	C	A	0.000100746	Creatinine Enzymatic in Urine
rs74929325	7	0	32141827	T	C	0.000101134	Creatinine Enzymatic in Urine
rs117413408	14	0	72563615	T	C	0.000100737	Creatinine Enzymatic in Urine
rs76997872	12	0	65715189	A	C	0.000100563	Creatinine Enzymatic in Urine
rs10145284	14	0	33367266	A	G	0.000100538	Creatinine Enzymatic in Urine
rs117806190	13	0	53970021	A	G	0.000100536	Creatinine Enzymatic in Urine
rs73192659	13	0	50227577	C	T	0.000100507	Creatinine Enzymatic in Urine
rs114962376	2	0	119884578	A	T	0.000100487	Creatinine Enzymatic in Urine
rs77957593	8	0	15483988	G	A	0.000100334	Creatinine Enzymatic in Urine
rs75244067	4	0	149948424	T	G	0.000100295	Creatinine Enzymatic in Urine
rs113980051	14	0	62725214	C	T	0.000100674	Creatinine Enzymatic in Urine
rs34398255	7	0	27239201	T	G	9.42586e-05	Creatinine Enzymatic in Urine
rs35086296	17	0	77416885	A	G	9.41997e-05	Creatinine Enzymatic in Urine
rs2001945	8	0	126477978	G	C	9.41691e-05	Creatinine Enzymatic in Urine
rs75972320	3	0	192053565	C	T	8.95155e-05	Creatinine Enzymatic in Urine
rs421380	9	0	135486391	C	T	8.95118e-05	Creatinine Enzymatic in Urine
rs78570198	6	0	84765355	A	G	8.93169e-05	Creatinine Enzymatic in Urine
rs6545139	2	0	50221656	G	A	8.93e-05	Creatinine Enzymatic in Urine
rs117755488	8	0	60602526	C	T	8.92188e-05	Creatinine Enzymatic in Urine
rs10025746	4	0	5070418	G	T	8.91657e-05	Creatinine Enzymatic in Urine
rs17629216	5	0	140532409	A	G	8.91095e-05	Creatinine Enzymatic in Urine
rs77797007	12	0	45309224	A	C	8.90949e-05	Creatinine Enzymatic in Urine
rs13285246	9	0	2932710	C	T	8.90875e-05	Creatinine Enzymatic in Urine
rs117950428	11	0	56589980	T	C	8.90828e-05	Creatinine Enzymatic in Urine
rs72708348	9	0	13510637	T	C	8.90559e-05	Creatinine Enzymatic in Urine
rs111766443	3	0	159819029	G	A	8.90242e-05	Creatinine Enzymatic in Urine
rs79655418	16	0	4952627	G	A	8.89508e-05	Creatinine Enzymatic in Urine
rs62082509	18	0	4841120	A	G	8.8942e-05	Creatinine Enzymatic in Urine
rs117777833	12	0	93800566	C	G	8.89285e-05	Creatinine Enzymatic in Urine
rs76422652	5	0	159213778	A	G	8.9629e-05	Creatinine Enzymatic in Urine
rs12713252	2	0	21511368	A	G	8.96489e-05	Creatinine Enzymatic in Urine
rs78233204	7	0	111564344	A	G	8.96964e-05	Creatinine Enzymatic in Urine
rs4282305	5	0	112562065	G	A	8.97186e-05	Creatinine Enzymatic in Urine
rs77744632	5	0	11933707	G	A	9.03131e-05	Creatinine Enzymatic in Urine
rs628315	13	0	46843503	C	T	9.03113e-05	Creatinine Enzymatic in Urine
rs72786403	5	0	106345584	A	G	9.01803e-05	Creatinine Enzymatic in Urine
rs35487923	8	0	35616857	A	G	9.0142e-05	Creatinine Enzymatic in Urine
rs6842878	4	0	3779944	G	A	9.00901e-05	Creatinine Enzymatic in Urine
rs75838786	15	0	60440212	T	C	9.00485e-05	Creatinine Enzymatic in Urine
rs4785813	16	0	66306676	G	A	8.99842e-05	Creatinine Enzymatic in Urine
rs17570920	2	0	40459673	T	C	8.89018e-05	Creatinine Enzymatic in Urine
rs17484586	5	0	63216232	C	T	8.99705e-05	Creatinine Enzymatic in Urine
rs117137829	9	0	80135654	T	C	8.99125e-05	Creatinine Enzymatic in Urine
rs4141264	20	0	52557187	G	A	8.98496e-05	Creatinine Enzymatic in Urine
rs78124039	4	0	125491389	T	G	8.98112e-05	Creatinine Enzymatic in Urine
rs77214141	3	0	95486527	G	A	8.98099e-05	Creatinine Enzymatic in Urine
rs62025274	15	0	97512652	G	A	8.97829e-05	Creatinine Enzymatic in Urine
rs72677102	8	0	98995780	C	G	8.97684e-05	Creatinine Enzymatic in Urine
rs17496031	7	0	107527692	C	A	8.9747e-05	Creatinine Enzymatic in Urine
rs117935199	13	0	89133692	C	T	8.99509e-05	Creatinine Enzymatic in Urine
rs79433998	12	0	98037419	C	A	9.04384e-05	Creatinine Enzymatic in Urine
rs113613206	13	0	77489694	T	C	8.88527e-05	Creatinine Enzymatic in Urine
rs77193820	17	0	40770165	T	C	8.86301e-05	Creatinine Enzymatic in Urine
rs75971641	6	0	51404401	A	G	8.7618e-05	Creatinine Enzymatic in Urine
rs17789624	7	0	34865051	C	T	8.75941e-05	Creatinine Enzymatic in Urine
rs1466471	8	0	61315691	A	G	8.75567e-05	Creatinine Enzymatic in Urine
rs74332524	7	0	99632300	T	C	8.75407e-05	Creatinine Enzymatic in Urine
rs80348032	16	0	85408589	A	G	8.75107e-05	Creatinine Enzymatic in Urine
rs12469979	2	0	237777642	A	G	8.75036e-05	Creatinine Enzymatic in Urine
rs6898545	5	0	120016536	A	G	8.74698e-05	Creatinine Enzymatic in Urine
rs75127279	2	0	178545566	T	C	8.74106e-05	Creatinine Enzymatic in Urine
rs4617644	12	0	17249469	T	C	8.74103e-05	Creatinine Enzymatic in Urine
rs1543466	1	0	114799279	G	A	8.72998e-05	Creatinine Enzymatic in Urine
rs78512558	11	0	11606686	T	G	8.7271e-05	Creatinine Enzymatic in Urine
rs6660004	1	0	165126948	C	T	8.71928e-05	Creatinine Enzymatic in Urine
rs77978884	10	0	130976754	G	T	8.71845e-05	Creatinine Enzymatic in Urine
rs116767084	1	0	70903568	C	T	8.70941e-05	Creatinine Enzymatic in Urine
rs358969	3	0	150795779	G	A	8.70242e-05	Creatinine Enzymatic in Urine
rs4240841	1	0	206806372	G	A	8.76389e-05	Creatinine Enzymatic in Urine
rs149320056	7	0	98639759	T	C	8.77605e-05	Creatinine Enzymatic in Urine
rs62526262	8	0	95192727	A	G	8.77628e-05	Creatinine Enzymatic in Urine
rs11128356	3	0	73700163	G	T	8.78107e-05	Creatinine Enzymatic in Urine
rs6455954	6	0	165054409	A	G	8.86083e-05	Creatinine Enzymatic in Urine
rs9682328	3	0	35881597	T	C	8.85731e-05	Creatinine Enzymatic in Urine
rs7595676	2	0	98318199	T	C	8.85565e-05	Creatinine Enzymatic in Urine
rs72756430	1	0	209512610	T	C	8.85046e-05	Creatinine Enzymatic in Urine
rs74344818	2	0	120160797	G	A	8.84798e-05	Creatinine Enzymatic in Urine
rs76195372	2	0	130333965	C	T	8.84702e-05	Creatinine Enzymatic in Urine
rs72900315	18	0	34842549	T	C	8.84191e-05	Creatinine Enzymatic in Urine
rs115771787	5	0	105950425	T	C	8.87941e-05	Creatinine Enzymatic in Urine
rs77940661	2	0	160031888	G	A	8.84086e-05	Creatinine Enzymatic in Urine
rs73037389	6	0	169259946	C	T	8.83052e-05	Creatinine Enzymatic in Urine
rs11072312	15	0	33481944	G	A	8.81786e-05	Creatinine Enzymatic in Urine
rs4963805	12	0	24983160	C	T	8.81202e-05	Creatinine Enzymatic in Urine
rs77774103	4	0	79140860	A	G	8.7976e-05	Creatinine Enzymatic in Urine
rs115740303	1	0	75495738	G	A	8.79218e-05	Creatinine Enzymatic in Urine
rs17068467	6	0	139597597	A	G	8.78675e-05	Creatinine Enzymatic in Urine
rs10978194	9	0	108439562	T	C	8.78203e-05	Creatinine Enzymatic in Urine
rs73186502	7	0	105956199	T	C	8.84031e-05	Creatinine Enzymatic in Urine
rs11897901	2	0	239844663	T	C	9.04645e-05	Creatinine Enzymatic in Urine
rs16878426	5	0	60087527	C	T	9.05196e-05	Creatinine Enzymatic in Urine
rs146286107	18	0	27402646	G	T	9.05282e-05	Creatinine Enzymatic in Urine
rs116517718	3	0	70785932	G	T	9.322e-05	Creatinine Enzymatic in Urine
rs1321642	1	0	158366125	G	A	9.32182e-05	Creatinine Enzymatic in Urine
rs117382229	21	0	35352893	T	C	9.32179e-05	Creatinine Enzymatic in Urine
rs7576956	2	0	64780144	G	A	9.30891e-05	Creatinine Enzymatic in Urine
rs2234139	14	0	103598231	T	C	9.30869e-05	Creatinine Enzymatic in Urine
rs117458236	12	0	11149459	T	C	9.30547e-05	Creatinine Enzymatic in Urine
rs7588769	2	0	33932306	C	T	9.30084e-05	Creatinine Enzymatic in Urine
rs4350236	1	0	97893792	T	G	9.28162e-05	Creatinine Enzymatic in Urine
rs76438630	6	0	162229466	T	C	9.28133e-05	Creatinine Enzymatic in Urine
rs80122379	2	0	56516100	C	A	9.27567e-05	Creatinine Enzymatic in Urine
rs140998225	16	0	89352449	A	G	9.27191e-05	Creatinine Enzymatic in Urine
rs7242251	18	0	564104	T	C	9.26864e-05	Creatinine Enzymatic in Urine
rs78805135	8	0	8680576	C	T	9.26411e-05	Creatinine Enzymatic in Urine
rs117990326	19	0	51172616	T	C	9.26269e-05	Creatinine Enzymatic in Urine
rs77915730	4	0	188996226	A	G	9.25785e-05	Creatinine Enzymatic in Urine
rs113123732	4	0	76721584	A	G	9.32995e-05	Creatinine Enzymatic in Urine
rs115489894	5	0	178158463	A	G	9.33981e-05	Creatinine Enzymatic in Urine
rs115174136	1	0	4455887	A	C	9.3467e-05	Creatinine Enzymatic in Urine
rs201965281	5	0	78595988	T	C	9.347e-05	Creatinine Enzymatic in Urine
rs76837171	13	0	45507659	A	G	9.41642e-05	Creatinine Enzymatic in Urine
rs170628	1	0	7920549	T	C	9.4043e-05	Creatinine Enzymatic in Urine
rs76204123	13	0	31294886	C	T	9.40131e-05	Creatinine Enzymatic in Urine
rs71612943	5	0	162289591	C	T	9.38068e-05	Creatinine Enzymatic in Urine
rs78101177	14	0	89929734	T	C	9.37352e-05	Creatinine Enzymatic in Urine
rs113796186	1	0	237856474	G	A	9.37326e-05	Creatinine Enzymatic in Urine
rs192776373	8	0	15498540	C	T	9.36689e-05	Creatinine Enzymatic in Urine
rs34371552	8	0	27604320	C	T	9.25588e-05	Creatinine Enzymatic in Urine
rs116483940	11	0	64055562	T	C	9.36535e-05	Creatinine Enzymatic in Urine
rs114481424	2	0	126870328	A	C	9.36324e-05	Creatinine Enzymatic in Urine
rs79485057	4	0	137081024	T	C	9.36257e-05	Creatinine Enzymatic in Urine
rs998546	7	0	148584600	G	T	9.36234e-05	Creatinine Enzymatic in Urine
rs35331711	3	0	148917570	A	G	9.35109e-05	Creatinine Enzymatic in Urine
rs1570166	14	0	69331703	C	T	9.35027e-05	Creatinine Enzymatic in Urine
rs12910702	15	0	79577574	A	G	9.35002e-05	Creatinine Enzymatic in Urine
rs73195188	3	0	192509582	T	G	9.34988e-05	Creatinine Enzymatic in Urine
rs12635264	3	0	187006766	T	C	9.365e-05	Creatinine Enzymatic in Urine
rs8115125	20	0	4001274	A	G	9.25105e-05	Creatinine Enzymatic in Urine
rs13102598	4	0	119896223	C	A	9.24462e-05	Creatinine Enzymatic in Urine
rs73218789	8	0	22811741	A	G	9.23961e-05	Creatinine Enzymatic in Urine
rs12775502	10	0	13418659	T	C	9.1113e-05	Creatinine Enzymatic in Urine
rs117637419	12	0	114193130	C	T	9.09769e-05	Creatinine Enzymatic in Urine
rs75810088	20	0	51895040	A	G	9.0944e-05	Creatinine Enzymatic in Urine
rs1372828	15	0	71515416	C	T	9.0878e-05	Creatinine Enzymatic in Urine
rs201073084	1	0	200183257	A	G	9.08732e-05	Creatinine Enzymatic in Urine
rs142327258	20	0	10386134	T	C	9.08467e-05	Creatinine Enzymatic in Urine
rs11883323	19	0	1959126	G	A	9.0827e-05	Creatinine Enzymatic in Urine
rs112823759	16	0	85674922	A	G	9.118e-05	Creatinine Enzymatic in Urine
rs895636	2	0	45188353	T	C	9.08128e-05	Creatinine Enzymatic in Urine
rs117355087	9	0	97332674	T	C	9.07788e-05	Creatinine Enzymatic in Urine
rs62072426	17	0	15673812	A	G	9.07589e-05	Creatinine Enzymatic in Urine
rs6762744	3	0	3737841	A	G	9.06513e-05	Creatinine Enzymatic in Urine
rs11070256	15	0	40520010	C	A	9.0643e-05	Creatinine Enzymatic in Urine
rs173458	5	0	106848482	A	C	9.0626e-05	Creatinine Enzymatic in Urine
rs5744165	1	0	223286191	A	G	9.05402e-05	Creatinine Enzymatic in Urine
rs79131302	6	0	12319720	C	T	9.0536e-05	Creatinine Enzymatic in Urine
rs13194597	6	0	162041481	A	C	9.07923e-05	Creatinine Enzymatic in Urine
rs116190607	4	0	77106874	A	G	0.000103601	Creatinine Enzymatic in Urine
rs77222254	1	0	214565482	C	T	9.11826e-05	Creatinine Enzymatic in Urine
rs10812837	9	0	28501314	C	T	9.12753e-05	Creatinine Enzymatic in Urine
rs74582102	3	0	191750030	A	G	9.2388e-05	Creatinine Enzymatic in Urine
rs72789430	16	0	75520252	G	A	9.22929e-05	Creatinine Enzymatic in Urine
rs201268508	7	0	98649964	C	G	9.22289e-05	Creatinine Enzymatic in Urine
rs1456338	4	0	190339427	A	G	9.21854e-05	Creatinine Enzymatic in Urine
rs2660645	1	0	209498116	C	T	9.21425e-05	Creatinine Enzymatic in Urine
rs13014173	2	0	149205376	C	T	9.21002e-05	Creatinine Enzymatic in Urine
rs57747891	3	0	142888659	G	A	9.19871e-05	Creatinine Enzymatic in Urine
rs67585854	15	0	33498680	T	C	9.11946e-05	Creatinine Enzymatic in Urine
rs115295444	2	0	64956719	A	G	9.19573e-05	Creatinine Enzymatic in Urine
rs954929	5	0	160380401	A	G	9.19251e-05	Creatinine Enzymatic in Urine
rs6479815	10	0	64224100	G	A	9.18205e-05	Creatinine Enzymatic in Urine
rs72673546	14	0	29834740	T	C	9.17952e-05	Creatinine Enzymatic in Urine
rs11575194	2	0	217543728	A	G	9.1788e-05	Creatinine Enzymatic in Urine
rs114072795	10	0	29768795	A	G	9.17155e-05	Creatinine Enzymatic in Urine
rs12273480	11	0	19883824	C	G	9.15313e-05	Creatinine Enzymatic in Urine
rs146944568	7	0	31015394	T	G	9.14556e-05	Creatinine Enzymatic in Urine
rs12359684	10	0	111225109	A	G	9.19552e-05	Creatinine Enzymatic in Urine
rs75989527	2	0	121238292	A	G	5.53141e-05	Creatinine Enzymatic in Urine
rs17152110	5	0	124186965	G	T	5.53141e-05	Creatinine Enzymatic in Urine
rs45498799	10	0	21240806	G	A	5.53021e-05	Creatinine Enzymatic in Urine
rs2722571	2	0	5870698	A	G	4.31782e-05	Creatinine Enzymatic in Urine
rs77938085	7	0	122140184	G	T	4.31767e-05	Creatinine Enzymatic in Urine
rs77531978	2	0	211972704	G	A	4.31741e-05	Creatinine Enzymatic in Urine
rs35727241	3	0	191366444	G	T	4.3168e-05	Creatinine Enzymatic in Urine
rs61745036	11	0	78780837	A	G	4.31513e-05	Creatinine Enzymatic in Urine
rs2378865	14	0	31882473	G	A	4.31459e-05	Creatinine Enzymatic in Urine
rs4697267	4	0	22111275	C	T	4.31413e-05	Creatinine Enzymatic in Urine
rs111240196	15	0	94964643	C	T	4.31327e-05	Creatinine Enzymatic in Urine
rs117465857	15	0	25520032	G	A	4.31302e-05	Creatinine Enzymatic in Urine
rs72665853	8	0	73348622	G	A	4.31298e-05	Creatinine Enzymatic in Urine
rs114033695	5	0	152965302	G	A	4.31241e-05	Creatinine Enzymatic in Urine
rs77346623	6	0	155694194	T	C	4.31223e-05	Creatinine Enzymatic in Urine
rs139767850	12	0	101777396	G	A	4.31206e-05	Creatinine Enzymatic in Urine
rs10107949	8	0	23880997	T	C	4.31122e-05	Creatinine Enzymatic in Urine
rs4450789	3	0	190085021	A	G	4.3111e-05	Creatinine Enzymatic in Urine
rs10873536	14	0	28454327	T	C	4.31815e-05	Creatinine Enzymatic in Urine
rs159601	5	0	94176525	G	A	4.31825e-05	Creatinine Enzymatic in Urine
rs75082714	7	0	147197683	A	C	4.31831e-05	Creatinine Enzymatic in Urine
Affx-4307101	11	0	118343378	A	G	4.31839e-05	Creatinine Enzymatic in Urine
rs150385509	2	0	96860703	C	T	4.32649e-05	Creatinine Enzymatic in Urine
rs62011715	15	0	66607915	T	C	4.32623e-05	Creatinine Enzymatic in Urine
rs185788586	12	0	2794993	T	C	4.32579e-05	Creatinine Enzymatic in Urine
rs115905816	6	0	39177405	T	C	4.3255e-05	Creatinine Enzymatic in Urine
rs74018195	16	0	53771105	C	T	4.32301e-05	Creatinine Enzymatic in Urine
rs7025486	9	0	124422403	A	G	4.32277e-05	Creatinine Enzymatic in Urine
rs28903086	5	0	131915022	A	G	4.32177e-05	Creatinine Enzymatic in Urine
rs117943446	15	0	34081503	C	T	4.31075e-05	Creatinine Enzymatic in Urine
rs12527417	6	0	17207917	C	T	4.32106e-05	Creatinine Enzymatic in Urine
rs4620636	10	0	129615722	C	T	4.32045e-05	Creatinine Enzymatic in Urine
rs76278932	5	0	117102259	A	G	4.31966e-05	Creatinine Enzymatic in Urine
rs201407107	2	0	64779770	G	A	4.31956e-05	Creatinine Enzymatic in Urine
rs117812491	11	0	134023114	C	A	4.31939e-05	Creatinine Enzymatic in Urine
rs55784439	3	0	44813350	A	C	4.31916e-05	Creatinine Enzymatic in Urine
rs12469706	2	0	49811212	C	T	4.3189e-05	Creatinine Enzymatic in Urine
rs28716110	16	0	73080740	C	T	4.31876e-05	Creatinine Enzymatic in Urine
Affx-4718282	11	0	20603009	T	G	4.32058e-05	Creatinine Enzymatic in Urine
rs75957545	16	0	5285771	G	T	4.32749e-05	Creatinine Enzymatic in Urine
rs12865834	13	0	51902440	G	A	4.31055e-05	Creatinine Enzymatic in Urine
rs13206657	6	0	70996780	A	G	4.30719e-05	Creatinine Enzymatic in Urine
rs73218545	3	0	109315808	G	C	4.29719e-05	Creatinine Enzymatic in Urine
rs114183250	17	0	71746646	A	G	4.29717e-05	Creatinine Enzymatic in Urine
Affx-52319698	7	0	144364877	CT	C	4.29598e-05	Creatinine Enzymatic in Urine
rs9806724	15	0	45740212	C	T	4.29573e-05	Creatinine Enzymatic in Urine
rs112418952	6	0	72557255	G	A	4.29415e-05	Creatinine Enzymatic in Urine
rs693927	18	0	8786507	A	G	4.29389e-05	Creatinine Enzymatic in Urine
rs75403038	10	0	126311076	A	G	4.29369e-05	Creatinine Enzymatic in Urine
rs414540	5	0	127653556	G	A	4.29324e-05	Creatinine Enzymatic in Urine
rs114142815	3	0	51191466	T	C	4.29278e-05	Creatinine Enzymatic in Urine
rs116405573	15	0	75452397	A	G	4.29238e-05	Creatinine Enzymatic in Urine
rs74430326	7	0	156288602	A	G	4.29222e-05	Creatinine Enzymatic in Urine
rs1609865	19	0	14671388	G	T	4.29166e-05	Creatinine Enzymatic in Urine
rs6781946	3	0	3700675	T	C	4.29155e-05	Creatinine Enzymatic in Urine
rs113267871	7	0	149049450	A	G	4.29113e-05	Creatinine Enzymatic in Urine
rs112387459	2	0	82418819	C	T	4.29109e-05	Creatinine Enzymatic in Urine
rs143428568	17	0	72519755	C	T	4.29775e-05	Creatinine Enzymatic in Urine
rs336271	12	0	114191494	G	A	4.29776e-05	Creatinine Enzymatic in Urine
rs17336243	15	0	75149330	T	C	4.29794e-05	Creatinine Enzymatic in Urine
rs62488018	7	0	103916355	C	T	4.2982e-05	Creatinine Enzymatic in Urine
rs72772353	5	0	85514822	C	A	4.30636e-05	Creatinine Enzymatic in Urine
rs11640875	16	0	82721424	A	G	4.30546e-05	Creatinine Enzymatic in Urine
rs117210462	7	0	47539742	T	C	4.30503e-05	Creatinine Enzymatic in Urine
rs2291628	5	0	127609633	A	G	4.3043e-05	Creatinine Enzymatic in Urine
rs79004421	9	0	103032332	G	A	4.3031e-05	Creatinine Enzymatic in Urine
rs6783911	3	0	26835664	T	C	4.30265e-05	Creatinine Enzymatic in Urine
rs10952780	7	0	148554335	C	A	4.3025e-05	Creatinine Enzymatic in Urine
rs117186636	6	0	160046581	G	A	4.30851e-05	Creatinine Enzymatic in Urine
rs3844283	3	0	10264480	G	C	4.30203e-05	Creatinine Enzymatic in Urine
rs2273171	14	0	31381351	C	T	4.30091e-05	Creatinine Enzymatic in Urine
rs73182579	3	0	187272639	C	A	4.30058e-05	Creatinine Enzymatic in Urine
rs1513738	21	0	24166844	T	C	4.3003e-05	Creatinine Enzymatic in Urine
rs34960333	21	0	42033078	C	A	4.30029e-05	Creatinine Enzymatic in Urine
rs9519046	13	0	104123461	C	T	4.30029e-05	Creatinine Enzymatic in Urine
rs3758911	11	0	107197640	C	T	4.2992e-05	Creatinine Enzymatic in Urine
rs12323955	15	0	49231050	G	C	4.2984e-05	Creatinine Enzymatic in Urine
rs75818720	22	0	49334199	A	G	4.30129e-05	Creatinine Enzymatic in Urine
rs117146929	20	0	49520185	C	T	4.29106e-05	Creatinine Enzymatic in Urine
rs77389216	3	0	20815052	G	A	4.32852e-05	Creatinine Enzymatic in Urine
rs139763309	7	0	31018855	A	G	4.32872e-05	Creatinine Enzymatic in Urine
rs2103070	12	0	99349381	C	G	4.354e-05	Creatinine Enzymatic in Urine
rs79252661	14	0	27668615	T	C	4.35387e-05	Creatinine Enzymatic in Urine
rs34563048	4	0	3934800	A	G	4.35342e-05	Creatinine Enzymatic in Urine
rs79438468	12	0	113508064	A	G	4.35297e-05	Creatinine Enzymatic in Urine
rs12815873	12	0	113512585	C	A	4.35289e-05	Creatinine Enzymatic in Urine
rs12466295	2	0	106136911	T	C	4.3525e-05	Creatinine Enzymatic in Urine
rs73498762	6	0	97125455	T	C	4.35209e-05	Creatinine Enzymatic in Urine
rs113851471	7	0	1497625	C	T	4.35204e-05	Creatinine Enzymatic in Urine
rs6551237	3	0	28047830	A	G	4.35199e-05	Creatinine Enzymatic in Urine
rs2891724	7	0	103989493	A	C	4.35196e-05	Creatinine Enzymatic in Urine
rs78014003	3	0	96355429	T	G	4.35186e-05	Creatinine Enzymatic in Urine
rs117454431	10	0	72567895	A	G	4.35155e-05	Creatinine Enzymatic in Urine
rs11231796	11	0	55766709	G	A	4.35154e-05	Creatinine Enzymatic in Urine
rs1185777	7	0	22063233	G	A	4.3501e-05	Creatinine Enzymatic in Urine
rs75493331	17	0	54484017	G	T	4.3497e-05	Creatinine Enzymatic in Urine
rs9342001	6	0	85524737	C	T	4.35424e-05	Creatinine Enzymatic in Urine
rs75661113	1	0	57347966	G	C	4.35464e-05	Creatinine Enzymatic in Urine
rs115978595	3	0	108879181	A	G	4.35479e-05	Creatinine Enzymatic in Urine
rs138766213	1	0	208219267	C	T	4.3552e-05	Creatinine Enzymatic in Urine
rs11618980	13	0	110354780	C	T	4.3635e-05	Creatinine Enzymatic in Urine
rs9599140	13	0	67304963	G	A	4.36059e-05	Creatinine Enzymatic in Urine
rs79415715	5	0	157700256	A	C	4.36043e-05	Creatinine Enzymatic in Urine
rs7483793	11	0	33951568	T	G	4.36006e-05	Creatinine Enzymatic in Urine
rs116783622	6	0	63365003	T	C	4.35898e-05	Creatinine Enzymatic in Urine
rs113915820	19	0	51353479	G	T	4.35874e-05	Creatinine Enzymatic in Urine
rs80289399	14	0	62716829	A	G	4.35835e-05	Creatinine Enzymatic in Urine
rs7238767	18	0	76354537	G	T	4.34874e-05	Creatinine Enzymatic in Urine
rs2892781	4	0	118898416	A	G	4.35803e-05	Creatinine Enzymatic in Urine
rs55683670	5	0	91916901	A	C	4.35788e-05	Creatinine Enzymatic in Urine
rs34979226	8	0	35008298	T	C	4.35774e-05	Creatinine Enzymatic in Urine
rs11932035	4	0	68615244	G	T	4.35762e-05	Creatinine Enzymatic in Urine
rs112805502	5	0	158430565	A	G	4.35731e-05	Creatinine Enzymatic in Urine
rs530763	11	0	123079004	C	G	4.3572e-05	Creatinine Enzymatic in Urine
rs508446	1	0	111309830	C	T	4.35665e-05	Creatinine Enzymatic in Urine
rs190948032	2	0	108489225	T	G	4.35618e-05	Creatinine Enzymatic in Urine
rs72649284	13	0	106677235	T	C	4.35791e-05	Creatinine Enzymatic in Urine
rs79242237	3	0	43799943	T	C	4.32865e-05	Creatinine Enzymatic in Urine
rs7868612	9	0	20616618	A	G	4.34758e-05	Creatinine Enzymatic in Urine
rs73048979	12	0	3391162	T	C	4.34734e-05	Creatinine Enzymatic in Urine
rs2172505	4	0	77612903	C	A	4.33635e-05	Creatinine Enzymatic in Urine
rs117074202	9	0	108378797	T	G	4.33616e-05	Creatinine Enzymatic in Urine
rs61900593	11	0	117937348	G	A	4.33539e-05	Creatinine Enzymatic in Urine
rs73168459	8	0	1194934	T	C	4.33504e-05	Creatinine Enzymatic in Urine
rs114060730	4	0	124860314	C	T	4.33456e-05	Creatinine Enzymatic in Urine
rs6713688	2	0	165487381	A	G	4.33453e-05	Creatinine Enzymatic in Urine
rs111526172	8	0	20741452	G	C	4.33451e-05	Creatinine Enzymatic in Urine
rs138283237	4	0	169632959	T	C	4.3339e-05	Creatinine Enzymatic in Urine
rs1429259	2	0	155390631	G	A	4.3333e-05	Creatinine Enzymatic in Urine
rs74991234	18	0	52604083	C	T	4.33313e-05	Creatinine Enzymatic in Urine
rs75726445	16	0	77332404	A	C	4.33299e-05	Creatinine Enzymatic in Urine
rs62025312	15	0	97632080	T	C	4.3325e-05	Creatinine Enzymatic in Urine
rs10491003	10	0	9328651	T	C	4.33237e-05	Creatinine Enzymatic in Urine
rs72745426	5	0	29300686	A	C	4.33101e-05	Creatinine Enzymatic in Urine
rs117241783	13	0	74713465	A	C	4.32981e-05	Creatinine Enzymatic in Urine
Affx-11302442	1	0	52266242	G	A	4.3376e-05	Creatinine Enzymatic in Urine
rs74674788	1	0	103690465	G	T	4.3383e-05	Creatinine Enzymatic in Urine
rs77405956	8	0	68586549	T	C	4.33831e-05	Creatinine Enzymatic in Urine
rs115440291	4	0	27909478	G	A	4.33834e-05	Creatinine Enzymatic in Urine
rs72826255	17	0	17304724	G	T	4.3468e-05	Creatinine Enzymatic in Urine
rs8029952	15	0	101906205	C	T	4.34676e-05	Creatinine Enzymatic in Urine
rs45488002	20	0	19941419	T	C	4.34668e-05	Creatinine Enzymatic in Urine
rs6835850	4	0	40839528	A	C	4.34639e-05	Creatinine Enzymatic in Urine
rs1558729	12	0	97718018	A	C	4.34516e-05	Creatinine Enzymatic in Urine
rs116480132	2	0	44447569	T	C	4.34501e-05	Creatinine Enzymatic in Urine
rs142465436	3	0	42955915	C	G	4.34371e-05	Creatinine Enzymatic in Urine
rs2198639	14	0	31000470	T	C	4.34738e-05	Creatinine Enzymatic in Urine
rs75951442	14	0	38996493	A	G	4.3435e-05	Creatinine Enzymatic in Urine
rs78054620	21	0	19727990	A	G	4.3423e-05	Creatinine Enzymatic in Urine
rs62576158	9	0	105779445	A	G	4.34122e-05	Creatinine Enzymatic in Urine
rs117760690	9	0	102986892	C	T	4.34067e-05	Creatinine Enzymatic in Urine
rs7246670	19	0	54421436	A	G	4.3404e-05	Creatinine Enzymatic in Urine
rs77489367	5	0	153862734	C	T	4.34017e-05	Creatinine Enzymatic in Urine
rs11753656	6	0	148123718	G	A	4.33914e-05	Creatinine Enzymatic in Urine
rs62404804	6	0	19452769	T	C	4.33852e-05	Creatinine Enzymatic in Urine
rs35002476	13	0	23519213	G	A	4.34236e-05	Creatinine Enzymatic in Urine
rs1864163	16	0	56997233	A	G	4.36393e-05	Creatinine Enzymatic in Urine
rs76111894	20	0	46628290	A	G	4.29064e-05	Creatinine Enzymatic in Urine
rs140323754	1	0	43055036	A	G	4.28937e-05	Creatinine Enzymatic in Urine
rs111381744	2	0	25720513	A	G	4.2458e-05	Creatinine Enzymatic in Urine
rs2702185	1	0	183501350	T	C	4.24518e-05	Creatinine Enzymatic in Urine
rs2220765	8	0	86420339	A	G	4.24473e-05	Creatinine Enzymatic in Urine
rs787543	5	0	53249112	G	C	4.24398e-05	Creatinine Enzymatic in Urine
Affx-89005438	20	0	43378775	G	GGCCACGCC	4.24386e-05	Creatinine Enzymatic in Urine
rs45517141	16	0	2108847	A	G	4.24357e-05	Creatinine Enzymatic in Urine
rs56174438	3	0	24347540	T	C	4.24304e-05	Creatinine Enzymatic in Urine
rs78291769	7	0	47118917	G	A	4.24302e-05	Creatinine Enzymatic in Urine
rs41266058	1	0	174952159	G	A	4.24182e-05	Creatinine Enzymatic in Urine
rs78864883	6	0	21296968	C	T	4.24081e-05	Creatinine Enzymatic in Urine
rs141870350	19	0	11916914	G	A	4.24049e-05	Creatinine Enzymatic in Urine
rs201156525	11	0	47731930	C	T	4.24026e-05	Creatinine Enzymatic in Urine
rs74544392	7	0	139246987	T	C	4.2401e-05	Creatinine Enzymatic in Urine
rs62638720	9	0	135987471	A	C	4.23888e-05	Creatinine Enzymatic in Urine
rs61073883	19	0	41525410	T	C	4.23863e-05	Creatinine Enzymatic in Urine
rs2655119	16	0	22931482	G	A	4.24598e-05	Creatinine Enzymatic in Urine
rs74703575	4	0	145063668	A	G	4.24641e-05	Creatinine Enzymatic in Urine
rs117028785	8	0	64480010	G	C	4.24656e-05	Creatinine Enzymatic in Urine
rs75767743	4	0	158113721	C	T	4.24742e-05	Creatinine Enzymatic in Urine
rs922602	18	0	513882	A	C	4.25327e-05	Creatinine Enzymatic in Urine
rs76886981	5	0	108518206	C	G	4.25311e-05	Creatinine Enzymatic in Urine
rs72819742	2	0	106116085	G	T	4.2529e-05	Creatinine Enzymatic in Urine
rs78088381	2	0	145941694	G	A	4.25281e-05	Creatinine Enzymatic in Urine
rs62025858	15	0	84564132	C	T	4.25278e-05	Creatinine Enzymatic in Urine
rs114829785	1	0	29485782	C	A	4.25257e-05	Creatinine Enzymatic in Urine
rs549396	13	0	112598627	G	A	4.25234e-05	Creatinine Enzymatic in Urine
rs6710142	2	0	177054769	A	G	4.23745e-05	Creatinine Enzymatic in Urine
rs79388936	2	0	22299044	G	A	4.2521e-05	Creatinine Enzymatic in Urine
rs73041063	12	0	1278294	G	A	4.2512e-05	Creatinine Enzymatic in Urine
rs483341	1	0	37203962	G	A	4.25063e-05	Creatinine Enzymatic in Urine
rs59440889	1	0	54688529	G	A	4.2506e-05	Creatinine Enzymatic in Urine
rs147894314	13	0	79190219	C	A	4.25042e-05	Creatinine Enzymatic in Urine
rs68083841	3	0	103078146	T	G	4.24834e-05	Creatinine Enzymatic in Urine
Affx-52348362	10	0	116331054	ACTG	A	4.24818e-05	Creatinine Enzymatic in Urine
rs10146072	14	0	63137870	A	G	4.24753e-05	Creatinine Enzymatic in Urine
rs34477820	8	0	30916058	G	A	4.25136e-05	Creatinine Enzymatic in Urine
rs13005724	2	0	160025262	A	G	4.25393e-05	Creatinine Enzymatic in Urine
rs151295010	6	0	92887781	C	T	4.23567e-05	Creatinine Enzymatic in Urine
rs74696430	6	0	148633069	A	C	4.23511e-05	Creatinine Enzymatic in Urine
rs77493462	12	0	113718521	G	A	4.22413e-05	Creatinine Enzymatic in Urine
rs76546947	6	0	164192051	T	C	4.22361e-05	Creatinine Enzymatic in Urine
rs11769004	7	0	57233191	T	C	4.22336e-05	Creatinine Enzymatic in Urine
rs115267660	5	0	110849739	T	C	4.22291e-05	Creatinine Enzymatic in Urine
rs117774541	15	0	80746579	G	A	4.22245e-05	Creatinine Enzymatic in Urine
rs1564393	15	0	94538656	T	C	4.22223e-05	Creatinine Enzymatic in Urine
rs78360407	12	0	102751205	A	C	4.22188e-05	Creatinine Enzymatic in Urine
rs117009903	7	0	94371679	G	A	4.22147e-05	Creatinine Enzymatic in Urine
rs34839326	9	0	124522400	A	G	4.22115e-05	Creatinine Enzymatic in Urine
rs117675371	16	0	2104976	T	C	4.22099e-05	Creatinine Enzymatic in Urine
rs74918182	12	0	108102757	G	A	4.22055e-05	Creatinine Enzymatic in Urine
rs72686182	1	0	76208166	A	G	4.22052e-05	Creatinine Enzymatic in Urine
rs1003274	3	0	10538529	C	T	4.22048e-05	Creatinine Enzymatic in Urine
rs80173418	2	0	195799180	A	T	4.22009e-05	Creatinine Enzymatic in Urine
rs13409930	2	0	145449876	G	C	4.21941e-05	Creatinine Enzymatic in Urine
rs1982429	4	0	86702873	T	C	4.22471e-05	Creatinine Enzymatic in Urine
rs114573186	8	0	13496891	T	C	4.22533e-05	Creatinine Enzymatic in Urine
rs17668480	8	0	1090144	T	G	4.2257e-05	Creatinine Enzymatic in Urine
rs78386683	2	0	98629226	T	C	4.22595e-05	Creatinine Enzymatic in Urine
rs4704878	5	0	155368084	T	G	4.2337e-05	Creatinine Enzymatic in Urine
rs10756301	9	0	11868796	G	C	4.23363e-05	Creatinine Enzymatic in Urine
rs1893508	18	0	53051008	C	G	4.23261e-05	Creatinine Enzymatic in Urine
rs10787712	10	0	118414855	A	C	4.23228e-05	Creatinine Enzymatic in Urine
rs139274935	17	0	78172198	T	C	4.23226e-05	Creatinine Enzymatic in Urine
rs71652512	1	0	93402965	G	A	4.2316e-05	Creatinine Enzymatic in Urine
rs76802142	13	0	100458674	C	T	4.23046e-05	Creatinine Enzymatic in Urine
rs17155518	7	0	107988922	C	T	4.23525e-05	Creatinine Enzymatic in Urine
rs72820174	6	0	8267895	T	C	4.23012e-05	Creatinine Enzymatic in Urine
rs17137856	7	0	17595038	A	G	4.2298e-05	Creatinine Enzymatic in Urine
rs74808043	10	0	104738011	T	C	4.22898e-05	Creatinine Enzymatic in Urine
rs363264	10	0	119026175	T	C	4.22822e-05	Creatinine Enzymatic in Urine
rs79159062	16	0	73839741	A	G	4.22779e-05	Creatinine Enzymatic in Urine
rs114805931	3	0	53619142	T	C	4.22729e-05	Creatinine Enzymatic in Urine
rs75207346	13	0	39925227	G	T	4.22703e-05	Creatinine Enzymatic in Urine
rs17495164	4	0	21678262	C	T	4.22649e-05	Creatinine Enzymatic in Urine
rs855568	6	0	89757331	C	T	4.22987e-05	Creatinine Enzymatic in Urine
rs77583616	11	0	5666882	A	T	4.29012e-05	Creatinine Enzymatic in Urine
rs79903956	22	0	43145097	T	C	4.25401e-05	Creatinine Enzymatic in Urine
rs1534994	6	0	40954700	T	C	4.25455e-05	Creatinine Enzymatic in Urine
rs72767235	9	0	120923514	T	C	4.2792e-05	Creatinine Enzymatic in Urine
rs113039810	4	0	163005371	A	C	4.27857e-05	Creatinine Enzymatic in Urine
rs115341411	4	0	96420463	G	T	4.2785e-05	Creatinine Enzymatic in Urine
rs116413529	12	0	56625068	C	T	4.27847e-05	Creatinine Enzymatic in Urine
rs117094958	13	0	92676457	T	C	4.27843e-05	Creatinine Enzymatic in Urine
rs145385330	10	0	50121714	G	T	4.27811e-05	Creatinine Enzymatic in Urine
rs2653406	8	0	17731961	A	G	4.27779e-05	Creatinine Enzymatic in Urine
rs4922220	8	0	20454738	G	A	4.27737e-05	Creatinine Enzymatic in Urine
rs74318676	16	0	86206447	C	T	4.2771e-05	Creatinine Enzymatic in Urine
rs116170391	1	0	193961911	T	C	4.27692e-05	Creatinine Enzymatic in Urine
rs114239416	5	0	143095770	T	C	4.27658e-05	Creatinine Enzymatic in Urine
rs77371951	6	0	112678176	T	C	4.27613e-05	Creatinine Enzymatic in Urine
rs3740551	10	0	120354818	T	C	4.27576e-05	Creatinine Enzymatic in Urine
rs73240537	4	0	57167803	G	T	4.27546e-05	Creatinine Enzymatic in Urine
Affx-89016973	14	0	55312541	T	C	4.27543e-05	Creatinine Enzymatic in Urine
rs76866233	1	0	232514772	A	G	4.27925e-05	Creatinine Enzymatic in Urine
rs55857722	5	0	53287863	G	T	4.27942e-05	Creatinine Enzymatic in Urine
rs114837515	2	0	119520996	C	T	4.27976e-05	Creatinine Enzymatic in Urine
rs78609554	1	0	96611398	A	C	4.28052e-05	Creatinine Enzymatic in Urine
rs114055870	4	0	11674633	C	A	4.28891e-05	Creatinine Enzymatic in Urine
rs67270397	8	0	21596429	G	A	4.28884e-05	Creatinine Enzymatic in Urine
rs35629046	6	0	9094338	A	T	4.28875e-05	Creatinine Enzymatic in Urine
rs116952060	7	0	15572271	G	T	4.28857e-05	Creatinine Enzymatic in Urine
rs148092938	1	0	158724650	A	T	4.28805e-05	Creatinine Enzymatic in Urine
rs432830	3	0	41082316	C	T	4.288e-05	Creatinine Enzymatic in Urine
rs80265229	7	0	17465828	T	C	4.28781e-05	Creatinine Enzymatic in Urine
rs73361010	8	0	139775106	A	G	4.27508e-05	Creatinine Enzymatic in Urine
rs78346349	15	0	74683997	T	C	4.2873e-05	Creatinine Enzymatic in Urine
rs13436218	5	0	129000386	G	T	4.28543e-05	Creatinine Enzymatic in Urine
rs13216160	6	0	22652986	C	T	4.28481e-05	Creatinine Enzymatic in Urine
rs4836471	5	0	129084084	T	G	4.28384e-05	Creatinine Enzymatic in Urine
rs78616205	13	0	103728343	C	T	4.28163e-05	Creatinine Enzymatic in Urine
rs41265855	1	0	33160912	A	G	4.28129e-05	Creatinine Enzymatic in Urine
rs2135095	18	0	75927528	A	G	4.28099e-05	Creatinine Enzymatic in Urine
rs77315769	13	0	22642415	G	A	4.28055e-05	Creatinine Enzymatic in Urine
rs77168152	10	0	81798658	C	T	4.28616e-05	Creatinine Enzymatic in Urine
rs78269390	13	0	108192377	G	A	4.25416e-05	Creatinine Enzymatic in Urine
rs6570341	6	0	100219684	G	A	4.27495e-05	Creatinine Enzymatic in Urine
rs17271442	2	0	225420139	C	T	4.27466e-05	Creatinine Enzymatic in Urine
rs7703205	5	0	170795723	A	G	4.26236e-05	Creatinine Enzymatic in Urine
rs117619774	15	0	100567903	T	C	4.26157e-05	Creatinine Enzymatic in Urine
rs113350911	9	0	82335878	G	A	4.26107e-05	Creatinine Enzymatic in Urine
rs72980772	2	0	236276796	T	C	4.26008e-05	Creatinine Enzymatic in Urine
rs78698159	7	0	153021606	A	G	4.25994e-05	Creatinine Enzymatic in Urine
rs143226341	12	0	50232338	C	T	4.25974e-05	Creatinine Enzymatic in Urine
rs117514042	7	0	140992346	A	G	4.25929e-05	Creatinine Enzymatic in Urine
rs888392	3	0	187054206	C	T	4.25778e-05	Creatinine Enzymatic in Urine
rs4970862	1	0	145421477	T	C	4.25735e-05	Creatinine Enzymatic in Urine
rs62404564	6	0	35088271	C	T	4.25677e-05	Creatinine Enzymatic in Urine
rs114931490	4	0	6924213	T	C	4.25638e-05	Creatinine Enzymatic in Urine
rs168324	3	0	6805700	A	C	4.25609e-05	Creatinine Enzymatic in Urine
rs2436956	8	0	103640076	G	C	4.25573e-05	Creatinine Enzymatic in Urine
rs16933245	9	0	33662593	A	G	4.25528e-05	Creatinine Enzymatic in Urine
rs13257525	8	0	89677161	G	A	4.25467e-05	Creatinine Enzymatic in Urine
rs79683119	2	0	56679291	A	C	4.2628e-05	Creatinine Enzymatic in Urine
rs11248605	10	0	125385066	T	C	4.26294e-05	Creatinine Enzymatic in Urine
rs12627982	22	0	37899434	G	A	4.26307e-05	Creatinine Enzymatic in Urine
rs114326115	1	0	162263374	G	T	4.26337e-05	Creatinine Enzymatic in Urine
rs55897749	17	0	43136303	T	C	4.27391e-05	Creatinine Enzymatic in Urine
rs2973568	5	0	73144845	A	G	4.27291e-05	Creatinine Enzymatic in Urine
rs16950962	16	0	79700789	T	C	4.27289e-05	Creatinine Enzymatic in Urine
rs10001975	4	0	3510769	A	G	4.27272e-05	Creatinine Enzymatic in Urine
rs1601384	3	0	154969345	T	C	4.27179e-05	Creatinine Enzymatic in Urine
rs1601675	11	0	98721707	G	T	4.27026e-05	Creatinine Enzymatic in Urine
rs4381790	2	0	18671795	C	A	4.26981e-05	Creatinine Enzymatic in Urine
rs79909443	7	0	28009799	T	C	4.27467e-05	Creatinine Enzymatic in Urine
rs45572632	19	0	18576691	A	G	4.26979e-05	Creatinine Enzymatic in Urine
rs35340924	5	0	131812322	T	C	4.26718e-05	Creatinine Enzymatic in Urine
rs117130569	13	0	60852132	C	T	4.2663e-05	Creatinine Enzymatic in Urine
rs10147849	14	0	33304431	T	C	4.26573e-05	Creatinine Enzymatic in Urine
rs10491453	5	0	104252181	T	C	4.26494e-05	Creatinine Enzymatic in Urine
rs73205294	12	0	113521077	G	T	4.26421e-05	Creatinine Enzymatic in Urine
rs1800705	16	0	2132583	A	G	4.26405e-05	Creatinine Enzymatic in Urine
rs80325777	6	0	8273271	T	G	4.26345e-05	Creatinine Enzymatic in Urine
rs1451361	8	0	35008838	G	A	4.26938e-05	Creatinine Enzymatic in Urine
rs111240465	11	0	64011307	T	C	4.3642e-05	Creatinine Enzymatic in Urine
rs78068918	1	0	246376432	C	T	4.36482e-05	Creatinine Enzymatic in Urine
rs182870195	11	0	61609434	A	C	4.365e-05	Creatinine Enzymatic in Urine
rs73186515	13	0	38243291	G	A	4.48462e-05	Creatinine Enzymatic in Urine
rs79028224	15	0	29935374	A	G	4.48422e-05	Creatinine Enzymatic in Urine
rs13053668	22	0	19785391	A	G	4.48392e-05	Creatinine Enzymatic in Urine
rs76068858	5	0	119266581	A	G	4.48355e-05	Creatinine Enzymatic in Urine
rs17224983	2	0	47708589	G	A	4.48323e-05	Creatinine Enzymatic in Urine
rs519277	11	0	57017684	G	A	4.48312e-05	Creatinine Enzymatic in Urine
rs139375615	11	0	62285541	A	G	4.48277e-05	Creatinine Enzymatic in Urine
rs75151288	16	0	76127768	G	C	4.48272e-05	Creatinine Enzymatic in Urine
rs114705159	3	0	81375463	T	C	4.48221e-05	Creatinine Enzymatic in Urine
rs1801456	1	0	43826794	A	G	4.48187e-05	Creatinine Enzymatic in Urine
rs111577430	7	0	17319257	G	A	4.48176e-05	Creatinine Enzymatic in Urine
rs78251638	8	0	8424706	G	T	4.48138e-05	Creatinine Enzymatic in Urine
rs72990064	18	0	58183192	T	C	4.48137e-05	Creatinine Enzymatic in Urine
rs2784920	10	0	98913628	G	T	4.48129e-05	Creatinine Enzymatic in Urine
rs2837498	21	0	41577073	C	A	4.48066e-05	Creatinine Enzymatic in Urine
rs11186798	10	0	93773792	A	G	4.48587e-05	Creatinine Enzymatic in Urine
rs17260123	7	0	46728416	T	C	4.48644e-05	Creatinine Enzymatic in Urine
rs2304914	5	0	104109619	C	T	4.48678e-05	Creatinine Enzymatic in Urine
rs73011011	2	0	241661428	A	C	4.48761e-05	Creatinine Enzymatic in Urine
rs187886579	15	0	42003317	G	A	4.49775e-05	Creatinine Enzymatic in Urine
rs117106578	17	0	79017009	C	T	4.49743e-05	Creatinine Enzymatic in Urine
rs140164845	7	0	17379796	A	G	4.49729e-05	Creatinine Enzymatic in Urine
rs628269	11	0	117926735	G	A	4.49727e-05	Creatinine Enzymatic in Urine
rs116900994	12	0	78752661	T	C	4.49714e-05	Creatinine Enzymatic in Urine
rs74659938	6	0	121126551	T	C	4.497e-05	Creatinine Enzymatic in Urine
rs144916324	11	0	59611454	T	A	4.49548e-05	Creatinine Enzymatic in Urine
rs72773403	5	0	68643336	G	A	4.48011e-05	Creatinine Enzymatic in Urine
rs147551003	2	0	74154041	T	G	4.49548e-05	Creatinine Enzymatic in Urine
rs73061093	19	0	52330771	G	A	4.49425e-05	Creatinine Enzymatic in Urine
rs117178489	22	0	45386997	A	G	4.49196e-05	Creatinine Enzymatic in Urine
rs114536201	2	0	66958192	A	G	4.48945e-05	Creatinine Enzymatic in Urine
rs199749929	7	0	38313248	T	C	4.48898e-05	Creatinine Enzymatic in Urine
rs9366015	6	0	166884534	A	G	4.48777e-05	Creatinine Enzymatic in Urine
rs72803750	5	0	130476885	T	C	4.48772e-05	Creatinine Enzymatic in Urine
rs79700353	5	0	105708859	G	T	4.48769e-05	Creatinine Enzymatic in Urine
rs113301127	12	0	99397896	T	G	4.49521e-05	Creatinine Enzymatic in Urine
rs74806736	8	0	123217536	T	G	4.49825e-05	Creatinine Enzymatic in Urine
rs17605188	17	0	45310291	A	G	4.47726e-05	Creatinine Enzymatic in Urine
rs116065607	2	0	211982246	T	C	4.47668e-05	Creatinine Enzymatic in Urine
rs80076964	4	0	94935625	C	G	4.46516e-05	Creatinine Enzymatic in Urine
rs180969783	12	0	99341341	C	T	4.46395e-05	Creatinine Enzymatic in Urine
rs11146963	12	0	133181399	T	C	4.46357e-05	Creatinine Enzymatic in Urine
rs118174517	17	0	15280555	A	G	4.46228e-05	Creatinine Enzymatic in Urine
rs741580	5	0	149201670	G	A	4.46083e-05	Creatinine Enzymatic in Urine
rs11024969	11	0	19077755	C	A	4.46043e-05	Creatinine Enzymatic in Urine
rs114429139	4	0	116007081	G	A	4.46035e-05	Creatinine Enzymatic in Urine
rs72687581	9	0	2037577	G	A	4.46023e-05	Creatinine Enzymatic in Urine
rs78911610	15	0	98746513	T	C	4.45862e-05	Creatinine Enzymatic in Urine
rs17494998	4	0	99160699	C	T	4.45634e-05	Creatinine Enzymatic in Urine
rs1129458	9	0	27056376	T	C	4.45181e-05	Creatinine Enzymatic in Urine
rs16892001	6	0	9178954	C	T	4.45159e-05	Creatinine Enzymatic in Urine
rs75168034	8	0	90200909	A	G	4.45149e-05	Creatinine Enzymatic in Urine
rs76281509	7	0	112019368	T	C	4.451e-05	Creatinine Enzymatic in Urine
rs11231903	11	0	64697507	T	C	4.45099e-05	Creatinine Enzymatic in Urine
rs199822018	5	0	102433434	A	G	4.46691e-05	Creatinine Enzymatic in Urine
rs61767160	1	0	88677412	A	G	4.46718e-05	Creatinine Enzymatic in Urine
rs74898246	3	0	186405586	A	G	4.46743e-05	Creatinine Enzymatic in Urine
rs118108479	14	0	101440549	C	T	4.46782e-05	Creatinine Enzymatic in Urine
rs117195368	13	0	101860700	G	A	4.47618e-05	Creatinine Enzymatic in Urine
rs75227041	7	0	32954138	G	C	4.47438e-05	Creatinine Enzymatic in Urine
rs11614219	12	0	6946654	A	G	4.47325e-05	Creatinine Enzymatic in Urine
rs17066435	13	0	77176621	G	A	4.47308e-05	Creatinine Enzymatic in Urine
rs138623066	12	0	71092084	A	G	4.47291e-05	Creatinine Enzymatic in Urine
rs78288380	3	0	61568201	G	A	4.47185e-05	Creatinine Enzymatic in Urine
rs79249642	3	0	78411486	T	G	4.47165e-05	Creatinine Enzymatic in Urine
rs60784430	12	0	133030868	G	C	4.47725e-05	Creatinine Enzymatic in Urine
rs74540094	17	0	60888618	G	A	4.47147e-05	Creatinine Enzymatic in Urine
rs56119347	6	0	123086143	A	C	4.47027e-05	Creatinine Enzymatic in Urine
rs6559500	9	0	82387265	T	C	4.47017e-05	Creatinine Enzymatic in Urine
rs7613318	3	0	147514350	C	T	4.46911e-05	Creatinine Enzymatic in Urine
rs74769351	8	0	25463460	A	G	4.46858e-05	Creatinine Enzymatic in Urine
rs6890814	5	0	124310278	C	G	4.46827e-05	Creatinine Enzymatic in Urine
rs79221224	14	0	87013407	C	T	4.46821e-05	Creatinine Enzymatic in Urine
rs61758028	17	0	8817088	G	A	4.46801e-05	Creatinine Enzymatic in Urine
rs4978667	9	0	110817544	A	C	4.47123e-05	Creatinine Enzymatic in Urine
rs200341629	2	0	80801296	T	C	4.4498e-05	Creatinine Enzymatic in Urine
rs116567992	1	0	96255329	T	C	4.49841e-05	Creatinine Enzymatic in Urine
rs17093283	8	0	20735577	G	A	4.4996e-05	Creatinine Enzymatic in Urine
rs28697281	5	0	124341984	G	A	4.53527e-05	Creatinine Enzymatic in Urine
rs118050574	7	0	81847080	C	T	4.53492e-05	Creatinine Enzymatic in Urine
rs4850736	2	0	197823015	C	A	4.53432e-05	Creatinine Enzymatic in Urine
rs73087642	2	0	238510898	T	C	4.53207e-05	Creatinine Enzymatic in Urine
rs74886871	3	0	177318017	C	T	4.53184e-05	Creatinine Enzymatic in Urine
rs115557837	6	0	22557667	C	T	4.53082e-05	Creatinine Enzymatic in Urine
rs79224041	10	0	129739485	A	G	4.5296e-05	Creatinine Enzymatic in Urine
rs9394159	6	0	33618162	T	A	4.52846e-05	Creatinine Enzymatic in Urine
rs151957	5	0	106803918	C	T	4.52768e-05	Creatinine Enzymatic in Urine
rs13097455	3	0	116915001	T	C	4.52675e-05	Creatinine Enzymatic in Urine
rs12889278	14	0	37677338	G	A	4.5265e-05	Creatinine Enzymatic in Urine
rs7184896	16	0	74134311	G	A	4.52614e-05	Creatinine Enzymatic in Urine
rs76973664	13	0	92382412	A	C	4.52567e-05	Creatinine Enzymatic in Urine
rs77257841	11	0	79257927	A	G	4.52376e-05	Creatinine Enzymatic in Urine
rs10932348	2	0	211538455	G	A	4.5231e-05	Creatinine Enzymatic in Urine
rs17729368	3	0	167899874	T	C	4.53558e-05	Creatinine Enzymatic in Urine
rs11933401	4	0	80567753	C	T	4.53754e-05	Creatinine Enzymatic in Urine
rs114462226	14	0	105797726	A	G	4.53786e-05	Creatinine Enzymatic in Urine
rs61740029	21	0	15537589	G	A	4.53826e-05	Creatinine Enzymatic in Urine
rs10466308	10	0	6262459	T	C	4.54752e-05	Creatinine Enzymatic in Urine
rs1434755	8	0	69042910	T	G	4.54511e-05	Creatinine Enzymatic in Urine
rs116851664	13	0	113276383	G	A	4.54483e-05	Creatinine Enzymatic in Urine
rs34551487	6	0	23126597	T	C	4.54358e-05	Creatinine Enzymatic in Urine
rs76016943	8	0	64593376	T	G	4.54347e-05	Creatinine Enzymatic in Urine
rs6568952	6	0	116932077	A	G	4.54335e-05	Creatinine Enzymatic in Urine
rs853334	3	0	14817654	G	A	4.54236e-05	Creatinine Enzymatic in Urine
Affx-16161753	19	0	54515580	T	C	4.52198e-05	Creatinine Enzymatic in Urine
rs73178991	3	0	182829818	G	T	4.5423e-05	Creatinine Enzymatic in Urine
rs17096103	10	0	119069956	T	G	4.54057e-05	Creatinine Enzymatic in Urine
rs77542178	1	0	120515032	C	T	4.53952e-05	Creatinine Enzymatic in Urine
rs111366114	8	0	8959245	A	G	4.5393e-05	Creatinine Enzymatic in Urine
rs114953308	1	0	67488571	G	A	4.53925e-05	Creatinine Enzymatic in Urine
rs60305738	2	0	134788109	T	C	4.5392e-05	Creatinine Enzymatic in Urine
rs117903959	10	0	62709672	A	C	4.53863e-05	Creatinine Enzymatic in Urine
rs72906665	2	0	189685886	G	A	4.53852e-05	Creatinine Enzymatic in Urine
rs12207143	6	0	18561884	T	C	4.54217e-05	Creatinine Enzymatic in Urine
rs72854709	2	0	146300135	T	C	4.49846e-05	Creatinine Enzymatic in Urine
rs28508585	15	0	61743481	A	G	4.52175e-05	Creatinine Enzymatic in Urine
rs9917090	19	0	41146941	T	C	4.52038e-05	Creatinine Enzymatic in Urine
rs151070417	4	0	138442527	C	T	4.50924e-05	Creatinine Enzymatic in Urine
rs995996	7	0	123952475	C	T	4.5088e-05	Creatinine Enzymatic in Urine
rs114728466	4	0	24357393	A	G	4.50827e-05	Creatinine Enzymatic in Urine
rs72940171	18	0	53765771	C	T	4.50799e-05	Creatinine Enzymatic in Urine
rs72824774	6	0	14681975	T	C	4.50678e-05	Creatinine Enzymatic in Urine
rs2581741	8	0	79857525	A	G	4.50625e-05	Creatinine Enzymatic in Urine
rs75352895	2	0	126970097	C	T	4.50443e-05	Creatinine Enzymatic in Urine
rs116591988	3	0	4027241	C	T	4.50418e-05	Creatinine Enzymatic in Urine
rs12139679	1	0	97730636	A	G	4.5038e-05	Creatinine Enzymatic in Urine
rs12130337	1	0	20477682	A	G	4.50281e-05	Creatinine Enzymatic in Urine
rs117909821	8	0	67317507	A	G	4.50269e-05	Creatinine Enzymatic in Urine
rs117333975	7	0	35529440	A	C	4.50225e-05	Creatinine Enzymatic in Urine
rs11758084	6	0	17104432	C	A	4.50205e-05	Creatinine Enzymatic in Urine
rs9813405	3	0	20842005	C	A	4.50104e-05	Creatinine Enzymatic in Urine
rs4821689	22	0	38106089	G	A	4.50037e-05	Creatinine Enzymatic in Urine
rs77243184	6	0	44455120	G	A	4.5093e-05	Creatinine Enzymatic in Urine
rs75215518	8	0	11841500	G	C	4.50981e-05	Creatinine Enzymatic in Urine
rs35656635	10	0	67383545	G	C	4.51023e-05	Creatinine Enzymatic in Urine
rs12098303	10	0	55071833	T	C	4.51153e-05	Creatinine Enzymatic in Urine
rs76170246	7	0	117536292	G	C	4.51923e-05	Creatinine Enzymatic in Urine
rs9979320	21	0	30255674	C	T	4.51823e-05	Creatinine Enzymatic in Urine
rs3771021	2	0	206609988	A	G	4.51785e-05	Creatinine Enzymatic in Urine
rs3003956	13	0	28575216	C	T	4.51767e-05	Creatinine Enzymatic in Urine
rs9961464	18	0	4110657	T	C	4.51748e-05	Creatinine Enzymatic in Urine
rs117464045	17	0	60869690	T	C	4.51664e-05	Creatinine Enzymatic in Urine
rs115456139	1	0	209512703	A	C	4.51595e-05	Creatinine Enzymatic in Urine
rs13080141	3	0	189394427	G	A	4.5211e-05	Creatinine Enzymatic in Urine
rs73207994	7	0	112886217	A	G	4.51481e-05	Creatinine Enzymatic in Urine
rs4685036	3	0	13848830	G	A	4.51439e-05	Creatinine Enzymatic in Urine
rs73633729	19	0	57840505	A	G	4.51434e-05	Creatinine Enzymatic in Urine
rs7774293	6	0	33810257	A	C	4.51415e-05	Creatinine Enzymatic in Urine
rs35994626	2	0	208632817	A	G	4.51401e-05	Creatinine Enzymatic in Urine
rs2421686	2	0	126578111	G	A	4.51394e-05	Creatinine Enzymatic in Urine
rs73275681	7	0	21799516	G	A	4.513e-05	Creatinine Enzymatic in Urine
rs75076363	2	0	19428578	G	A	4.51247e-05	Creatinine Enzymatic in Urine
rs76755807	22	0	46561713	G	A	4.51475e-05	Creatinine Enzymatic in Urine
rs2366656	3	0	192083238	T	C	4.44786e-05	Creatinine Enzymatic in Urine
rs570792	11	0	95936837	A	C	4.44744e-05	Creatinine Enzymatic in Urine
rs7900034	10	0	13875739	A	C	4.44688e-05	Creatinine Enzymatic in Urine
rs73906073	20	0	25035509	A	C	4.39375e-05	Creatinine Enzymatic in Urine
rs17154260	5	0	125589461	G	A	4.39359e-05	Creatinine Enzymatic in Urine
rs72814105	5	0	172344808	A	G	4.39351e-05	Creatinine Enzymatic in Urine
rs77878227	8	0	95998870	T	C	4.39265e-05	Creatinine Enzymatic in Urine
rs74634385	17	0	13736195	G	A	4.39171e-05	Creatinine Enzymatic in Urine
rs1478645	2	0	70595465	G	C	4.39123e-05	Creatinine Enzymatic in Urine
rs118187051	18	0	75400314	G	A	4.39059e-05	Creatinine Enzymatic in Urine
rs34441754	5	0	85506147	T	C	4.3902e-05	Creatinine Enzymatic in Urine
rs115611978	4	0	137116853	A	G	4.38945e-05	Creatinine Enzymatic in Urine
rs75473212	4	0	57806515	G	A	4.38779e-05	Creatinine Enzymatic in Urine
rs17412243	1	0	101094662	A	G	4.38734e-05	Creatinine Enzymatic in Urine
rs4132554	10	0	62600287	A	G	4.38719e-05	Creatinine Enzymatic in Urine
rs45607935	19	0	47735875	C	T	4.38705e-05	Creatinine Enzymatic in Urine
rs1370031	3	0	154806647	G	A	4.38666e-05	Creatinine Enzymatic in Urine
rs116459219	3	0	135427854	A	G	4.38578e-05	Creatinine Enzymatic in Urine
rs78051153	17	0	64857589	G	T	4.39464e-05	Creatinine Enzymatic in Urine
rs17636235	13	0	91539547	A	G	4.3953e-05	Creatinine Enzymatic in Urine
rs112920671	7	0	19165301	T	C	4.39536e-05	Creatinine Enzymatic in Urine
rs76487018	5	0	180227564	G	C	4.39537e-05	Creatinine Enzymatic in Urine
rs10098411	8	0	23432213	C	T	4.40532e-05	Creatinine Enzymatic in Urine
rs17886048	7	0	100489238	C	T	4.40452e-05	Creatinine Enzymatic in Urine
rs77886048	6	0	53501809	C	A	4.40168e-05	Creatinine Enzymatic in Urine
rs74584201	18	0	40014608	A	G	4.40141e-05	Creatinine Enzymatic in Urine
rs74757959	7	0	57211334	T	C	4.40115e-05	Creatinine Enzymatic in Urine
rs56229527	1	0	97961780	T	C	4.40104e-05	Creatinine Enzymatic in Urine
rs73724193	7	0	94684779	G	A	4.39897e-05	Creatinine Enzymatic in Urine
rs980238	8	0	4282618	C	A	4.38571e-05	Creatinine Enzymatic in Urine
rs34379318	2	0	130103588	C	T	4.39861e-05	Creatinine Enzymatic in Urine
rs115018477	3	0	59904188	T	G	4.39816e-05	Creatinine Enzymatic in Urine
rs7554613	1	0	42077009	C	T	4.39777e-05	Creatinine Enzymatic in Urine
rs41298233	10	0	81891462	C	T	4.39776e-05	Creatinine Enzymatic in Urine
rs2221839	5	0	168515453	G	A	4.39734e-05	Creatinine Enzymatic in Urine
rs6553227	4	0	189659777	A	G	4.39693e-05	Creatinine Enzymatic in Urine
rs6994104	8	0	12685783	T	G	4.39599e-05	Creatinine Enzymatic in Urine
rs75820235	3	0	149442805	T	C	4.3959e-05	Creatinine Enzymatic in Urine
rs80209663	5	0	20598340	T	C	4.39843e-05	Creatinine Enzymatic in Urine
rs115754192	4	0	174860787	A	G	4.40542e-05	Creatinine Enzymatic in Urine
rs56239663	16	0	27171546	G	A	4.38566e-05	Creatinine Enzymatic in Urine
rs6537600	10	0	135204799	C	T	4.3849e-05	Creatinine Enzymatic in Urine
rs73354947	8	0	115321515	C	T	4.37178e-05	Creatinine Enzymatic in Urine
rs1523131	14	0	78768796	A	G	4.37065e-05	Creatinine Enzymatic in Urine
rs200689750	2	0	179453880	C	T	4.37047e-05	Creatinine Enzymatic in Urine
rs114065788	5	0	132073817	G	A	4.37024e-05	Creatinine Enzymatic in Urine
rs193234832	3	0	177068277	A	G	4.36979e-05	Creatinine Enzymatic in Urine
rs74739434	1	0	25453165	G	T	4.36931e-05	Creatinine Enzymatic in Urine
rs12208020	6	0	51402748	G	A	4.36891e-05	Creatinine Enzymatic in Urine
rs186186297	16	0	78905060	T	C	4.36859e-05	Creatinine Enzymatic in Urine
rs115742263	2	0	75135656	G	A	4.36826e-05	Creatinine Enzymatic in Urine
rs76584397	19	0	3680658	T	C	4.36754e-05	Creatinine Enzymatic in Urine
rs56348732	12	0	107687807	T	C	4.36731e-05	Creatinine Enzymatic in Urine
rs76325650	3	0	468031	G	A	4.36727e-05	Creatinine Enzymatic in Urine
rs114852694	3	0	134168117	A	C	4.36707e-05	Creatinine Enzymatic in Urine
rs80088661	5	0	125568341	A	T	4.36661e-05	Creatinine Enzymatic in Urine
rs148808080	12	0	57431366	T	C	4.36644e-05	Creatinine Enzymatic in Urine
rs146939492	8	0	69033204	A	G	4.37278e-05	Creatinine Enzymatic in Urine
rs75896014	16	0	24531387	T	C	4.37301e-05	Creatinine Enzymatic in Urine
rs117356106	19	0	24000793	C	G	4.37392e-05	Creatinine Enzymatic in Urine
rs6011097	20	0	62398825	G	A	4.37431e-05	Creatinine Enzymatic in Urine
rs76046976	10	0	11746924	T	G	4.38443e-05	Creatinine Enzymatic in Urine
rs117793422	10	0	12183563	C	T	4.38298e-05	Creatinine Enzymatic in Urine
rs117779551	19	0	17271923	C	G	4.38238e-05	Creatinine Enzymatic in Urine
rs11735838	4	0	2455118	C	G	4.38182e-05	Creatinine Enzymatic in Urine
rs117919961	11	0	35934426	T	C	4.38166e-05	Creatinine Enzymatic in Urine
rs10926018	1	0	240095692	C	A	4.38099e-05	Creatinine Enzymatic in Urine
rs13262753	8	0	123046241	C	T	4.38082e-05	Creatinine Enzymatic in Urine
rs935322	15	0	57644267	C	A	4.3852e-05	Creatinine Enzymatic in Urine
rs143994194	9	0	92939860	C	A	4.3796e-05	Creatinine Enzymatic in Urine
rs4802358	19	0	47902072	T	C	4.37659e-05	Creatinine Enzymatic in Urine
rs116488127	1	0	54612692	C	T	4.37646e-05	Creatinine Enzymatic in Urine
rs265318	3	0	10180659	C	A	4.37623e-05	Creatinine Enzymatic in Urine
rs74541941	7	0	139242446	G	A	4.37605e-05	Creatinine Enzymatic in Urine
rs75611179	9	0	12678258	T	G	4.37555e-05	Creatinine Enzymatic in Urine
rs114188457	5	0	8395997	G	A	4.37526e-05	Creatinine Enzymatic in Urine
rs9317827	13	0	70158361	C	T	4.37526e-05	Creatinine Enzymatic in Urine
rs116109809	3	0	82247788	T	C	4.37807e-05	Creatinine Enzymatic in Urine
rs2236344	9	0	95076665	G	C	4.40546e-05	Creatinine Enzymatic in Urine
rs145956094	12	0	41417201	C	T	4.40559e-05	Creatinine Enzymatic in Urine
rs11747191	5	0	40093342	T	C	4.40562e-05	Creatinine Enzymatic in Urine
rs115831835	2	0	203643339	C	T	4.43644e-05	Creatinine Enzymatic in Urine
rs79956955	2	0	66903422	G	A	4.43492e-05	Creatinine Enzymatic in Urine
rs117308259	14	0	31993501	C	T	4.43487e-05	Creatinine Enzymatic in Urine
rs192335259	8	0	6602197	G	A	4.43487e-05	Creatinine Enzymatic in Urine
rs76576154	6	0	99471093	C	T	4.43351e-05	Creatinine Enzymatic in Urine
rs17764917	8	0	99135210	C	A	4.43321e-05	Creatinine Enzymatic in Urine
rs115325860	5	0	3684650	A	G	4.4332e-05	Creatinine Enzymatic in Urine
rs141681669	10	0	55196027	C	A	4.43251e-05	Creatinine Enzymatic in Urine
rs73078307	20	0	6153933	C	A	4.43208e-05	Creatinine Enzymatic in Urine
rs34749281	3	0	182751846	T	C	4.43198e-05	Creatinine Enzymatic in Urine
rs4536121	10	0	93126279	G	A	4.43172e-05	Creatinine Enzymatic in Urine
rs7188103	16	0	14078419	T	G	4.43087e-05	Creatinine Enzymatic in Urine
rs16822993	3	0	153387215	T	C	4.42987e-05	Creatinine Enzymatic in Urine
rs4660242	1	0	43506623	A	G	4.42935e-05	Creatinine Enzymatic in Urine
rs73227548	12	0	125239116	T	C	4.42861e-05	Creatinine Enzymatic in Urine
rs61837483	1	0	249099312	A	G	4.43712e-05	Creatinine Enzymatic in Urine
rs2226894	11	0	76099514	T	G	4.43732e-05	Creatinine Enzymatic in Urine
rs76239429	12	0	60430105	T	C	4.43767e-05	Creatinine Enzymatic in Urine
rs74327339	2	0	166310641	T	C	4.4377e-05	Creatinine Enzymatic in Urine
rs113318043	2	0	151260738	G	T	4.44565e-05	Creatinine Enzymatic in Urine
rs62045348	16	0	63366859	C	T	4.44551e-05	Creatinine Enzymatic in Urine
rs12541268	8	0	6622035	A	G	4.44534e-05	Creatinine Enzymatic in Urine
rs74714432	10	0	13129962	A	G	4.44516e-05	Creatinine Enzymatic in Urine
rs114428834	3	0	125172203	G	A	4.44486e-05	Creatinine Enzymatic in Urine
rs3928332	9	0	19826404	C	T	4.44446e-05	Creatinine Enzymatic in Urine
rs118066043	16	0	65893350	T	C	4.44358e-05	Creatinine Enzymatic in Urine
rs111370102	12	0	21923545	T	G	4.42812e-05	Creatinine Enzymatic in Urine
rs117392450	10	0	134832102	A	G	4.44325e-05	Creatinine Enzymatic in Urine
rs115402862	2	0	74923644	A	C	4.44097e-05	Creatinine Enzymatic in Urine
rs17843793	3	0	124451570	A	C	4.44042e-05	Creatinine Enzymatic in Urine
rs72743078	1	0	200455896	A	G	4.43986e-05	Creatinine Enzymatic in Urine
rs34742983	21	0	30027124	C	T	4.43969e-05	Creatinine Enzymatic in Urine
rs6869688	5	0	158883027	G	A	4.43905e-05	Creatinine Enzymatic in Urine
rs41276297	8	0	27462662	A	G	4.43891e-05	Creatinine Enzymatic in Urine
rs191058120	7	0	120555913	T	C	4.43773e-05	Creatinine Enzymatic in Urine
rs5765942	22	0	45123503	C	G	4.44307e-05	Creatinine Enzymatic in Urine
rs117120439	19	0	51187274	T	C	4.42807e-05	Creatinine Enzymatic in Urine
rs117482735	11	0	102999242	A	G	4.42807e-05	Creatinine Enzymatic in Urine
rs12200906	6	0	36340944	C	G	4.42767e-05	Creatinine Enzymatic in Urine
rs1145608	5	0	157703679	A	G	4.41843e-05	Creatinine Enzymatic in Urine
rs114931803	6	0	37974607	T	C	4.41706e-05	Creatinine Enzymatic in Urine
rs112786844	11	0	565302	C	G	4.41661e-05	Creatinine Enzymatic in Urine
rs116935859	14	0	23100959	T	G	4.41636e-05	Creatinine Enzymatic in Urine
rs77130068	19	0	4764061	A	G	4.41589e-05	Creatinine Enzymatic in Urine
rs17881033	12	0	122763670	A	C	4.41559e-05	Creatinine Enzymatic in Urine
rs12146982	14	0	101552227	A	G	4.41362e-05	Creatinine Enzymatic in Urine
rs77904435	5	0	172797738	A	C	4.41875e-05	Creatinine Enzymatic in Urine
rs62030268	16	0	49220475	C	T	4.41279e-05	Creatinine Enzymatic in Urine
rs62237216	3	0	6889627	C	T	4.40908e-05	Creatinine Enzymatic in Urine
rs3783637	14	0	55348118	T	C	4.40885e-05	Creatinine Enzymatic in Urine
rs11222462	11	0	130965619	T	C	4.40834e-05	Creatinine Enzymatic in Urine
rs3112409	5	0	2516230	T	C	4.40697e-05	Creatinine Enzymatic in Urine
rs488575	1	0	77124162	C	T	4.40651e-05	Creatinine Enzymatic in Urine
rs113436080	20	0	23926870	C	T	4.40568e-05	Creatinine Enzymatic in Urine
rs117245968	5	0	93157560	T	C	4.40563e-05	Creatinine Enzymatic in Urine
rs79935390	20	0	59136043	A	G	4.41059e-05	Creatinine Enzymatic in Urine
rs12378495	9	0	121110545	A	C	4.2192e-05	Creatinine Enzymatic in Urine
rs72679694	8	0	115087497	G	A	4.41935e-05	Creatinine Enzymatic in Urine
rs75466795	21	0	23307734	C	T	4.42026e-05	Creatinine Enzymatic in Urine
rs4723050	7	0	31174111	G	A	4.42708e-05	Creatinine Enzymatic in Urine
rs74611085	6	0	92450263	A	G	4.42698e-05	Creatinine Enzymatic in Urine
rs117471445	20	0	11193515	A	C	4.42636e-05	Creatinine Enzymatic in Urine
rs11738167	5	0	149135045	C	T	4.42632e-05	Creatinine Enzymatic in Urine
rs111696352	16	0	81790491	C	T	4.42614e-05	Creatinine Enzymatic in Urine
rs79350474	9	0	115698340	C	G	4.42594e-05	Creatinine Enzymatic in Urine
rs78508632	8	0	114571770	A	G	4.4253e-05	Creatinine Enzymatic in Urine
rs17860463	11	0	59865833	A	C	4.41962e-05	Creatinine Enzymatic in Urine
rs77534998	9	0	19513628	T	G	4.42454e-05	Creatinine Enzymatic in Urine
rs116686317	4	0	57903239	G	A	4.42292e-05	Creatinine Enzymatic in Urine
rs117247901	16	0	76815651	G	A	4.42188e-05	Creatinine Enzymatic in Urine
rs77195103	3	0	21509150	C	T	4.42169e-05	Creatinine Enzymatic in Urine
rs72829096	16	0	81668256	G	A	4.42075e-05	Creatinine Enzymatic in Urine
rs76008127	9	0	71349821	G	A	4.42069e-05	Creatinine Enzymatic in Urine
rs116759924	1	0	77946053	A	C	4.42058e-05	Creatinine Enzymatic in Urine
rs112460407	2	0	154595781	A	G	4.42034e-05	Creatinine Enzymatic in Urine
rs10762420	10	0	72813306	G	A	4.42418e-05	Creatinine Enzymatic in Urine
rs12121149	1	0	241741084	A	G	4.54753e-05	Creatinine Enzymatic in Urine
rs116131928	2	0	21796942	G	T	4.21837e-05	Creatinine Enzymatic in Urine
rs17686636	5	0	129168372	T	C	4.21733e-05	Creatinine Enzymatic in Urine
rs2012192	14	0	95928334	A	G	4.02839e-05	Creatinine Enzymatic in Urine
rs76001210	1	0	10743666	T	C	4.02808e-05	Creatinine Enzymatic in Urine
rs73222748	12	0	94208313	A	G	4.02604e-05	Creatinine Enzymatic in Urine
rs113351593	10	0	45002658	G	A	4.02565e-05	Creatinine Enzymatic in Urine
rs10160422	11	0	45436808	A	G	4.02549e-05	Creatinine Enzymatic in Urine
rs12537422	7	0	25473872	G	C	4.02515e-05	Creatinine Enzymatic in Urine
rs117583762	19	0	46835828	G	C	4.02511e-05	Creatinine Enzymatic in Urine
rs75380411	2	0	215453340	A	G	4.02428e-05	Creatinine Enzymatic in Urine
rs116878614	13	0	106196888	A	G	4.02315e-05	Creatinine Enzymatic in Urine
rs41395347	2	0	208535465	T	C	4.02218e-05	Creatinine Enzymatic in Urine
rs2253050	16	0	74074277	T	C	4.02211e-05	Creatinine Enzymatic in Urine
rs145637899	1	0	217955553	A	G	4.02179e-05	Creatinine Enzymatic in Urine
rs77311489	13	0	30674788	C	T	4.0215e-05	Creatinine Enzymatic in Urine
rs77643214	14	0	107163229	A	G	4.02147e-05	Creatinine Enzymatic in Urine
rs1788823	18	0	21114917	A	G	4.02145e-05	Creatinine Enzymatic in Urine
rs114418671	2	0	196668526	A	G	4.02863e-05	Creatinine Enzymatic in Urine
rs62287717	3	0	156229977	C	T	4.02877e-05	Creatinine Enzymatic in Urine
rs76489459	14	0	27704523	C	T	4.02928e-05	Creatinine Enzymatic in Urine
rs10992914	9	0	96593062	T	C	4.02986e-05	Creatinine Enzymatic in Urine
rs199899783	2	0	122007191	A	G	4.03798e-05	Creatinine Enzymatic in Urine
rs2304867	4	0	187549428	T	C	4.03738e-05	Creatinine Enzymatic in Urine
rs17645763	1	0	220806802	C	T	4.03703e-05	Creatinine Enzymatic in Urine
rs68050741	3	0	108584644	T	C	4.0354e-05	Creatinine Enzymatic in Urine
rs1286809	1	0	62284504	G	A	4.03453e-05	Creatinine Enzymatic in Urine
rs77645232	12	0	102080547	A	G	4.03448e-05	Creatinine Enzymatic in Urine
rs75742992	3	0	132988414	A	G	4.03335e-05	Creatinine Enzymatic in Urine
rs74626932	3	0	20894995	A	G	4.0212e-05	Creatinine Enzymatic in Urine
rs288647	16	0	62600911	G	A	4.03295e-05	Creatinine Enzymatic in Urine
rs188931797	1	0	105306752	T	G	4.03218e-05	Creatinine Enzymatic in Urine
rs74404666	20	0	32383432	G	T	4.03208e-05	Creatinine Enzymatic in Urine
Affx-52172416	15	0	81187416	T	G	4.03208e-05	Creatinine Enzymatic in Urine
rs62450864	7	0	46855875	C	T	4.0314e-05	Creatinine Enzymatic in Urine
rs12675303	8	0	26895652	C	T	4.03128e-05	Creatinine Enzymatic in Urine
rs1515922	2	0	159672168	A	G	4.03126e-05	Creatinine Enzymatic in Urine
rs62293181	3	0	192504243	C	G	4.03024e-05	Creatinine Enzymatic in Urine
rs61812969	1	0	162754244	T	G	4.03289e-05	Creatinine Enzymatic in Urine
rs150107870	2	0	242743532	C	T	4.03812e-05	Creatinine Enzymatic in Urine
rs4680743	3	0	28120381	T	C	4.02106e-05	Creatinine Enzymatic in Urine
rs116753298	16	0	53844105	T	C	4.01874e-05	Creatinine Enzymatic in Urine
rs10879966	12	0	76113736	A	G	4.01018e-05	Creatinine Enzymatic in Urine
rs55806450	6	0	36701466	A	G	4.00981e-05	Creatinine Enzymatic in Urine
rs75039699	8	0	50622863	C	A	4.00956e-05	Creatinine Enzymatic in Urine
rs4604485	8	0	11851156	C	T	4.00912e-05	Creatinine Enzymatic in Urine
rs148164233	7	0	76903907	T	C	4.00869e-05	Creatinine Enzymatic in Urine
rs2956445	12	0	119173549	C	T	4.00813e-05	Creatinine Enzymatic in Urine
rs73168463	8	0	1195796	G	A	4.00802e-05	Creatinine Enzymatic in Urine
rs17302165	1	0	174939375	G	A	4.008e-05	Creatinine Enzymatic in Urine
rs17660308	7	0	24107060	G	A	4.0078e-05	Creatinine Enzymatic in Urine
rs10276395	7	0	21774967	T	C	4.00772e-05	Creatinine Enzymatic in Urine
rs62465664	7	0	94090226	A	G	4.00686e-05	Creatinine Enzymatic in Urine
rs73532070	16	0	6245333	A	C	4.00656e-05	Creatinine Enzymatic in Urine
rs4834715	4	0	119825802	G	A	4.00612e-05	Creatinine Enzymatic in Urine
rs58094192	7	0	105088872	A	G	4.00604e-05	Creatinine Enzymatic in Urine
rs56082180	7	0	130753621	T	C	4.00569e-05	Creatinine Enzymatic in Urine
rs72727381	15	0	38823527	T	C	4.01022e-05	Creatinine Enzymatic in Urine
rs897091	2	0	33358131	A	G	4.01034e-05	Creatinine Enzymatic in Urine
rs76579377	21	0	47480646	G	A	4.01056e-05	Creatinine Enzymatic in Urine
rs946277	1	0	9875633	C	T	4.01117e-05	Creatinine Enzymatic in Urine
rs117364342	6	0	147808061	G	A	4.01847e-05	Creatinine Enzymatic in Urine
rs72939547	2	0	215273057	G	A	4.01826e-05	Creatinine Enzymatic in Urine
rs115172259	1	0	248273351	C	T	4.01719e-05	Creatinine Enzymatic in Urine
rs61846195	10	0	11746856	A	G	4.01641e-05	Creatinine Enzymatic in Urine
rs35008216	5	0	95160697	T	C	4.01619e-05	Creatinine Enzymatic in Urine
rs11833740	12	0	10282987	A	C	4.01572e-05	Creatinine Enzymatic in Urine
rs34636533	12	0	129072585	G	A	4.01514e-05	Creatinine Enzymatic in Urine
rs13340705	9	0	14556784	G	T	4.01914e-05	Creatinine Enzymatic in Urine
rs9977992	21	0	28211688	C	T	4.01508e-05	Creatinine Enzymatic in Urine
rs118087744	7	0	6754125	G	A	4.0139e-05	Creatinine Enzymatic in Urine
rs73216883	4	0	30513903	C	A	4.01319e-05	Creatinine Enzymatic in Urine
rs16892807	8	0	120590177	C	T	4.01268e-05	Creatinine Enzymatic in Urine
rs16858325	3	0	146101552	G	A	4.01222e-05	Creatinine Enzymatic in Urine
rs80043957	5	0	1175892	G	T	4.01203e-05	Creatinine Enzymatic in Urine
rs79810376	5	0	120790219	C	T	4.01162e-05	Creatinine Enzymatic in Urine
rs332034	8	0	8717007	C	T	4.01134e-05	Creatinine Enzymatic in Urine
rs117597957	20	0	62910550	T	C	4.01431e-05	Creatinine Enzymatic in Urine
rs4867626	5	0	170100271	A	G	4.00548e-05	Creatinine Enzymatic in Urine
rs1720259	10	0	80043418	A	C	4.03844e-05	Creatinine Enzymatic in Urine
rs79852825	4	0	187268982	T	C	4.0391e-05	Creatinine Enzymatic in Urine
rs36043014	17	0	69200329	A	C	4.0614e-05	Creatinine Enzymatic in Urine
rs78321784	5	0	153834325	G	A	4.06062e-05	Creatinine Enzymatic in Urine
rs74940289	9	0	8823081	C	T	4.06008e-05	Creatinine Enzymatic in Urine
rs13407416	2	0	51509630	T	G	4.05991e-05	Creatinine Enzymatic in Urine
rs12458680	18	0	41190293	A	G	4.05941e-05	Creatinine Enzymatic in Urine
rs72884586	2	0	169148212	T	C	4.05853e-05	Creatinine Enzymatic in Urine
rs10212227	3	0	1090485	A	G	4.05831e-05	Creatinine Enzymatic in Urine
rs7992778	13	0	75582872	C	T	4.05733e-05	Creatinine Enzymatic in Urine
rs137908036	11	0	58480294	T	G	4.05669e-05	Creatinine Enzymatic in Urine
rs114248368	3	0	59791525	G	A	4.05636e-05	Creatinine Enzymatic in Urine
rs55721635	2	0	60402172	A	G	4.05522e-05	Creatinine Enzymatic in Urine
rs199786527	5	0	139747064	A	G	4.0552e-05	Creatinine Enzymatic in Urine
rs141486437	12	0	121756406	A	G	4.05505e-05	Creatinine Enzymatic in Urine
rs605734	11	0	56237722	A	T	4.0545e-05	Creatinine Enzymatic in Urine
rs9466709	6	0	23260501	T	G	4.05425e-05	Creatinine Enzymatic in Urine
rs112387143	16	0	2121154	A	G	4.06142e-05	Creatinine Enzymatic in Urine
rs9410084	9	0	141050356	T	G	4.06228e-05	Creatinine Enzymatic in Urine
rs77081405	10	0	62941921	T	C	4.06242e-05	Creatinine Enzymatic in Urine
rs7625703	3	0	43156139	A	G	4.06242e-05	Creatinine Enzymatic in Urine
rs72624839	3	0	53997898	T	C	4.06715e-05	Creatinine Enzymatic in Urine
rs9803659	1	0	167156500	C	T	4.06679e-05	Creatinine Enzymatic in Urine
rs41559424	6	0	33052998	T	C	4.06625e-05	Creatinine Enzymatic in Urine
rs76415974	2	0	22425407	A	G	4.06623e-05	Creatinine Enzymatic in Urine
rs35804667	12	0	109633792	T	C	4.06582e-05	Creatinine Enzymatic in Urine
rs117569497	8	0	35595111	T	C	4.06536e-05	Creatinine Enzymatic in Urine
rs2690723	7	0	46070669	C	A	4.06535e-05	Creatinine Enzymatic in Urine
rs728379	17	0	66557459	G	A	4.05394e-05	Creatinine Enzymatic in Urine
rs13041385	20	0	59503238	A	C	4.06526e-05	Creatinine Enzymatic in Urine
rs3016382	11	0	132581442	A	C	4.06458e-05	Creatinine Enzymatic in Urine
rs13315456	3	0	26563332	T	C	4.06427e-05	Creatinine Enzymatic in Urine
rs1789589	18	0	53804156	T	C	4.06421e-05	Creatinine Enzymatic in Urine
rs72699032	9	0	3293423	A	G	4.06337e-05	Creatinine Enzymatic in Urine
rs74058837	14	0	68647138	A	G	4.06315e-05	Creatinine Enzymatic in Urine
rs6688287	1	0	182246165	C	T	4.06275e-05	Creatinine Enzymatic in Urine
rs116662209	6	0	23864345	C	T	4.06275e-05	Creatinine Enzymatic in Urine
rs159127	20	0	53647282	A	G	4.06522e-05	Creatinine Enzymatic in Urine
rs117397089	7	0	98239209	C	T	4.03888e-05	Creatinine Enzymatic in Urine
rs75835157	9	0	15601363	G	A	4.0539e-05	Creatinine Enzymatic in Urine
rs139317397	3	0	31725213	T	C	4.05324e-05	Creatinine Enzymatic in Urine
rs7076536	10	0	3812240	C	T	4.04399e-05	Creatinine Enzymatic in Urine
rs17534228	5	0	106846342	T	C	4.04398e-05	Creatinine Enzymatic in Urine
rs73167305	13	0	31005784	T	C	4.04302e-05	Creatinine Enzymatic in Urine
rs74944870	14	0	32241035	A	G	4.043e-05	Creatinine Enzymatic in Urine
rs1463990	2	0	221704514	G	A	4.04247e-05	Creatinine Enzymatic in Urine
rs3087378	15	0	89877065	A	G	4.04214e-05	Creatinine Enzymatic in Urine
rs73036571	3	0	25060867	C	G	4.04195e-05	Creatinine Enzymatic in Urine
rs77681383	4	0	76049693	C	G	4.04158e-05	Creatinine Enzymatic in Urine
rs117017681	18	0	18916703	A	G	4.04146e-05	Creatinine Enzymatic in Urine
rs79793772	6	0	159701994	A	G	4.04109e-05	Creatinine Enzymatic in Urine
rs11747732	5	0	68200792	G	A	4.04073e-05	Creatinine Enzymatic in Urine
Affx-28304172	6	0	22643765	A	C	4.04019e-05	Creatinine Enzymatic in Urine
rs12523894	6	0	19178727	T	G	4.03916e-05	Creatinine Enzymatic in Urine
rs77955054	4	0	102020946	A	C	4.03911e-05	Creatinine Enzymatic in Urine
rs73039674	7	0	3686322	A	C	4.03911e-05	Creatinine Enzymatic in Urine
rs7971066	12	0	7289160	G	A	4.04415e-05	Creatinine Enzymatic in Urine
rs142562832	5	0	137521241	G	A	4.04463e-05	Creatinine Enzymatic in Urine
rs115366760	3	0	36754398	C	T	4.04473e-05	Creatinine Enzymatic in Urine
rs12493409	3	0	155651084	T	C	4.04562e-05	Creatinine Enzymatic in Urine
rs35552836	22	0	26159032	C	CT	4.05312e-05	Creatinine Enzymatic in Urine
rs4269937	11	0	134625046	C	A	4.05147e-05	Creatinine Enzymatic in Urine
rs115003157	5	0	163860237	T	C	4.05138e-05	Creatinine Enzymatic in Urine
rs80055204	4	0	103016010	G	A	4.05088e-05	Creatinine Enzymatic in Urine
rs76546478	8	0	19690669	G	A	4.05009e-05	Creatinine Enzymatic in Urine
rs115866820	5	0	157723601	T	C	4.04971e-05	Creatinine Enzymatic in Urine
rs498791	5	0	31759117	C	T	4.04919e-05	Creatinine Enzymatic in Urine
rs9308846	2	0	101997738	A	G	4.0537e-05	Creatinine Enzymatic in Urine
rs6536158	4	0	157160921	T	C	4.04888e-05	Creatinine Enzymatic in Urine
rs59138244	10	0	67326966	T	C	4.04876e-05	Creatinine Enzymatic in Urine
rs75361301	10	0	115126141	A	G	4.04801e-05	Creatinine Enzymatic in Urine
rs13203718	6	0	9821935	G	C	4.04762e-05	Creatinine Enzymatic in Urine
rs116460730	2	0	221812262	C	T	4.04754e-05	Creatinine Enzymatic in Urine
rs118185891	17	0	35767502	A	G	4.04752e-05	Creatinine Enzymatic in Urine
rs78132667	5	0	116652632	T	C	4.04704e-05	Creatinine Enzymatic in Urine
rs78025622	9	0	87743192	T	C	4.0463e-05	Creatinine Enzymatic in Urine
rs34568869	3	0	41692917	C	T	4.04888e-05	Creatinine Enzymatic in Urine
rs60090698	11	0	44444702	A	G	4.06787e-05	Creatinine Enzymatic in Urine
Affx-19992027	2	0	37395103	C	T	4.00543e-05	Creatinine Enzymatic in Urine
rs114128113	11	0	99090824	T	C	4.00485e-05	Creatinine Enzymatic in Urine
rs28533225	4	0	3615609	A	G	3.97009e-05	Creatinine Enzymatic in Urine
rs278544	8	0	94221589	G	A	3.97006e-05	Creatinine Enzymatic in Urine
rs118134210	8	0	118735217	T	C	3.96993e-05	Creatinine Enzymatic in Urine
rs200824780	13	0	77065431	G	A	3.96989e-05	Creatinine Enzymatic in Urine
rs10076871	5	0	25695368	T	C	3.96946e-05	Creatinine Enzymatic in Urine
rs2546890	5	0	158759900	G	A	3.9685e-05	Creatinine Enzymatic in Urine
rs61734679	1	0	158325891	C	T	3.96771e-05	Creatinine Enzymatic in Urine
rs112125416	19	0	18560563	A	G	3.96702e-05	Creatinine Enzymatic in Urine
rs11755639	6	0	37569565	A	G	3.96671e-05	Creatinine Enzymatic in Urine
rs998507	13	0	113277734	G	A	3.96667e-05	Creatinine Enzymatic in Urine
rs114131384	5	0	155360998	C	T	3.96616e-05	Creatinine Enzymatic in Urine
rs117613677	11	0	93913492	C	T	3.96554e-05	Creatinine Enzymatic in Urine
rs13099333	3	0	40444976	G	T	3.96544e-05	Creatinine Enzymatic in Urine
rs117424821	14	0	47857514	C	T	3.96535e-05	Creatinine Enzymatic in Urine
rs6823936	4	0	170046762	A	G	3.96533e-05	Creatinine Enzymatic in Urine
rs76286392	16	0	31568700	T	C	3.97045e-05	Creatinine Enzymatic in Urine
rs17868212	2	0	51906470	G	C	3.9711e-05	Creatinine Enzymatic in Urine
rs56030074	17	0	64853812	T	C	3.97144e-05	Creatinine Enzymatic in Urine
rs1984908	20	0	48919521	T	C	3.97182e-05	Creatinine Enzymatic in Urine
rs62069679	17	0	960178	A	C	3.97858e-05	Creatinine Enzymatic in Urine
rs117655055	6	0	165760027	T	C	3.97847e-05	Creatinine Enzymatic in Urine
rs12191464	6	0	33227518	T	C	3.97828e-05	Creatinine Enzymatic in Urine
rs34047482	12	0	133257837	A	C	3.9751e-05	Creatinine Enzymatic in Urine
rs169822	5	0	94321178	A	G	3.97497e-05	Creatinine Enzymatic in Urine
rs28441325	4	0	168420893	G	A	3.97494e-05	Creatinine Enzymatic in Urine
rs17346405	2	0	223209331	G	A	3.97433e-05	Creatinine Enzymatic in Urine
rs73497553	18	0	76275058	C	A	3.96495e-05	Creatinine Enzymatic in Urine
rs7537634	1	0	77559860	G	A	3.97399e-05	Creatinine Enzymatic in Urine
rs75449432	7	0	55555266	C	T	3.97358e-05	Creatinine Enzymatic in Urine
rs6784389	3	0	102157417	G	A	3.97331e-05	Creatinine Enzymatic in Urine
rs79488405	6	0	22393300	A	G	3.973e-05	Creatinine Enzymatic in Urine
rs74563554	15	0	75403371	T	G	3.97286e-05	Creatinine Enzymatic in Urine
rs78962859	5	0	94366398	T	C	3.97273e-05	Creatinine Enzymatic in Urine
rs116881902	10	0	62788987	A	G	3.97248e-05	Creatinine Enzymatic in Urine
rs114161952	5	0	171804049	G	T	3.97197e-05	Creatinine Enzymatic in Urine
rs76815524	6	0	169290038	G	C	3.97393e-05	Creatinine Enzymatic in Urine
rs76932584	10	0	110460953	T	C	3.97867e-05	Creatinine Enzymatic in Urine
rs75010033	15	0	101905203	T	C	3.96393e-05	Creatinine Enzymatic in Urine
rs440090	20	0	5785194	T	C	3.96377e-05	Creatinine Enzymatic in Urine
rs2442728	6	0	31319355	T	G	3.95744e-05	Creatinine Enzymatic in Urine
rs77671543	1	0	92058466	T	C	3.95725e-05	Creatinine Enzymatic in Urine
rs117745974	12	0	126855904	T	C	3.95723e-05	Creatinine Enzymatic in Urine
rs13292439	9	0	6954999	A	T	3.95627e-05	Creatinine Enzymatic in Urine
rs78059220	11	0	21376291	T	C	3.95614e-05	Creatinine Enzymatic in Urine
rs149585221	5	0	127420170	C	G	3.95612e-05	Creatinine Enzymatic in Urine
rs12424061	12	0	69968753	G	T	3.95499e-05	Creatinine Enzymatic in Urine
rs139893518	1	0	156256257	A	G	3.95447e-05	Creatinine Enzymatic in Urine
rs80339103	5	0	160181596	G	A	3.95429e-05	Creatinine Enzymatic in Urine
rs77357396	14	0	39499287	T	C	3.95424e-05	Creatinine Enzymatic in Urine
rs143916641	20	0	60776027	T	C	3.9542e-05	Creatinine Enzymatic in Urine
rs294543	15	0	94849158	C	T	3.95398e-05	Creatinine Enzymatic in Urine
rs154799	5	0	92093529	T	C	3.95369e-05	Creatinine Enzymatic in Urine
rs4887997	16	0	79006636	T	G	3.95292e-05	Creatinine Enzymatic in Urine
rs11759969	6	0	156434006	G	T	3.95271e-05	Creatinine Enzymatic in Urine
rs356250	11	0	127428131	A	G	3.95766e-05	Creatinine Enzymatic in Urine
rs303438	10	0	30733493	A	G	3.95775e-05	Creatinine Enzymatic in Urine
rs977396	8	0	105992696	G	A	3.95776e-05	Creatinine Enzymatic in Urine
rs17182444	4	0	58547628	A	G	3.95812e-05	Creatinine Enzymatic in Urine
rs1186464	3	0	12487511	C	T	3.96318e-05	Creatinine Enzymatic in Urine
rs79505510	11	0	127766541	A	G	3.96271e-05	Creatinine Enzymatic in Urine
rs17035144	12	0	104442529	C	T	3.96255e-05	Creatinine Enzymatic in Urine
rs79169631	2	0	22429229	C	T	3.96192e-05	Creatinine Enzymatic in Urine
rs72787346	10	0	26377331	T	C	3.96149e-05	Creatinine Enzymatic in Urine
rs17321742	2	0	23186206	C	T	3.96137e-05	Creatinine Enzymatic in Urine
rs12761998	10	0	68864743	C	A	3.96119e-05	Creatinine Enzymatic in Urine
rs75115645	3	0	16001678	T	G	3.96386e-05	Creatinine Enzymatic in Urine
rs61830692	1	0	240344651	C	G	3.96025e-05	Creatinine Enzymatic in Urine
rs115438208	6	0	16797627	G	C	3.95972e-05	Creatinine Enzymatic in Urine
rs62005806	15	0	74883323	A	G	3.95957e-05	Creatinine Enzymatic in Urine
rs73990335	2	0	216506687	G	A	3.95931e-05	Creatinine Enzymatic in Urine
rs1349127	9	0	105857686	A	G	3.95898e-05	Creatinine Enzymatic in Urine
rs16881504	6	0	18935714	T	C	3.9588e-05	Creatinine Enzymatic in Urine
rs117522819	7	0	19141694	C	T	3.95875e-05	Creatinine Enzymatic in Urine
rs4147383	5	0	158145284	C	T	3.95873e-05	Creatinine Enzymatic in Urine
rs114436242	4	0	172626653	T	A	3.95986e-05	Creatinine Enzymatic in Urine
rs78940967	6	0	69043496	C	G	4.00494e-05	Creatinine Enzymatic in Urine
rs12862127	13	0	70805487	C	T	3.97896e-05	Creatinine Enzymatic in Urine
rs79764691	20	0	49073726	T	G	3.98064e-05	Creatinine Enzymatic in Urine
rs117081945	10	0	68958995	C	T	3.99858e-05	Creatinine Enzymatic in Urine
rs1004970	22	0	27172826	A	C	3.99853e-05	Creatinine Enzymatic in Urine
rs16915199	12	0	17243894	A	G	3.9983e-05	Creatinine Enzymatic in Urine
rs76020005	3	0	183531360	T	C	3.99827e-05	Creatinine Enzymatic in Urine
rs147817118	7	0	38424430	A	G	3.99819e-05	Creatinine Enzymatic in Urine
rs75650999	3	0	11951047	G	A	3.99788e-05	Creatinine Enzymatic in Urine
rs11575837	6	0	31560670	T	C	3.99782e-05	Creatinine Enzymatic in Urine
rs78024281	6	0	11509259	G	A	3.99758e-05	Creatinine Enzymatic in Urine
rs9291598	4	0	12736121	C	T	3.99746e-05	Creatinine Enzymatic in Urine
rs1050651	14	0	71138741	C	G	3.99678e-05	Creatinine Enzymatic in Urine
rs79449249	3	0	3756407	C	G	3.99671e-05	Creatinine Enzymatic in Urine
rs9826070	3	0	135046309	C	T	3.99643e-05	Creatinine Enzymatic in Urine
rs72701969	9	0	20681224	G	A	3.99528e-05	Creatinine Enzymatic in Urine
rs75405859	1	0	210112738	T	C	3.9951e-05	Creatinine Enzymatic in Urine
rs17263971	4	0	119948046	C	A	3.99463e-05	Creatinine Enzymatic in Urine
rs148156232	6	0	28297279	T	C	3.9987e-05	Creatinine Enzymatic in Urine
rs117732931	14	0	78999105	G	A	3.99882e-05	Creatinine Enzymatic in Urine
rs61698187	4	0	164388286	A	G	4.00003e-05	Creatinine Enzymatic in Urine
rs41282660	6	0	44197006	G	A	4.00046e-05	Creatinine Enzymatic in Urine
rs76526383	20	0	19823319	C	T	4.00426e-05	Creatinine Enzymatic in Urine
rs11711260	3	0	38571289	T	C	4.00409e-05	Creatinine Enzymatic in Urine
rs77973576	3	0	158462866	G	A	4.00389e-05	Creatinine Enzymatic in Urine
rs139009037	7	0	34285967	A	G	4.00373e-05	Creatinine Enzymatic in Urine
rs34878396	19	0	3546264	T	C	4.00369e-05	Creatinine Enzymatic in Urine
rs144087410	9	0	5185581	T	A	4.00334e-05	Creatinine Enzymatic in Urine
rs79473315	9	0	136362682	G	A	4.0032e-05	Creatinine Enzymatic in Urine
rs79526599	5	0	157283067	G	T	3.99458e-05	Creatinine Enzymatic in Urine
rs116861038	6	0	95216121	A	C	4.00317e-05	Creatinine Enzymatic in Urine
rs115951725	2	0	131484781	C	T	4.00279e-05	Creatinine Enzymatic in Urine
rs76708269	7	0	95595226	G	A	4.00247e-05	Creatinine Enzymatic in Urine
rs115204714	5	0	157976697	A	G	4.00222e-05	Creatinine Enzymatic in Urine
rs76855778	1	0	239908310	G	A	4.00212e-05	Creatinine Enzymatic in Urine
rs72902201	6	0	51393932	G	A	4.00184e-05	Creatinine Enzymatic in Urine
rs35386490	17	0	7310006	C	T	4.00098e-05	Creatinine Enzymatic in Urine
rs74501124	13	0	72312491	C	T	4.00079e-05	Creatinine Enzymatic in Urine
rs76630176	8	0	105834250	A	G	4.00288e-05	Creatinine Enzymatic in Urine
rs62385541	5	0	172010814	T	C	3.97928e-05	Creatinine Enzymatic in Urine
Affx-52333292	19	0	3656602	AC	A	3.99453e-05	Creatinine Enzymatic in Urine
rs77170768	2	0	131504370	A	G	3.99425e-05	Creatinine Enzymatic in Urine
rs1452788	18	0	53117304	G	A	3.98544e-05	Creatinine Enzymatic in Urine
rs1889871	1	0	108672890	T	C	3.98487e-05	Creatinine Enzymatic in Urine
rs79408863	11	0	47703311	A	G	3.98486e-05	Creatinine Enzymatic in Urine
rs9293525	5	0	72449955	G	A	3.98468e-05	Creatinine Enzymatic in Urine
rs78230680	7	0	29263515	G	C	3.98436e-05	Creatinine Enzymatic in Urine
rs3997796	10	0	81189590	C	T	3.98339e-05	Creatinine Enzymatic in Urine
rs13030633	2	0	7517620	T	C	3.98295e-05	Creatinine Enzymatic in Urine
rs12320564	12	0	119253911	G	T	3.98261e-05	Creatinine Enzymatic in Urine
rs1931222	6	0	163349005	T	C	3.98251e-05	Creatinine Enzymatic in Urine
rs11714786	3	0	189793787	A	G	3.98231e-05	Creatinine Enzymatic in Urine
rs71481920	10	0	134372938	T	C	3.98171e-05	Creatinine Enzymatic in Urine
rs114015652	7	0	55929686	T	C	3.98135e-05	Creatinine Enzymatic in Urine
rs114259636	2	0	220949035	G	T	3.98125e-05	Creatinine Enzymatic in Urine
rs10885998	10	0	118404884	A	G	3.98085e-05	Creatinine Enzymatic in Urine
rs7700580	5	0	144306826	C	T	3.9808e-05	Creatinine Enzymatic in Urine
rs4296830	5	0	91552977	G	A	3.98606e-05	Creatinine Enzymatic in Urine
rs16876611	4	0	25018269	G	A	3.98634e-05	Creatinine Enzymatic in Urine
rs11990651	8	0	20772596	C	A	3.98637e-05	Creatinine Enzymatic in Urine
rs1049522	5	0	36686886	C	A	3.98644e-05	Creatinine Enzymatic in Urine
rs10013187	4	0	102821550	C	A	3.99399e-05	Creatinine Enzymatic in Urine
rs2593410	9	0	17555140	G	C	3.9935e-05	Creatinine Enzymatic in Urine
rs16994842	21	0	38602896	C	T	3.99309e-05	Creatinine Enzymatic in Urine
rs118095301	5	0	72721890	C	T	3.99244e-05	Creatinine Enzymatic in Urine
rs117417101	21	0	46977303	G	A	3.9921e-05	Creatinine Enzymatic in Urine
rs111319416	12	0	101484865	C	G	3.99185e-05	Creatinine Enzymatic in Urine
rs62517778	8	0	79832922	T	C	3.99091e-05	Creatinine Enzymatic in Urine
rs6697408	1	0	245694732	G	A	3.99426e-05	Creatinine Enzymatic in Urine
rs114081782	6	0	27233210	A	T	3.99049e-05	Creatinine Enzymatic in Urine
rs9503642	6	0	3610381	T	C	3.98994e-05	Creatinine Enzymatic in Urine
rs7699716	4	0	96428992	G	A	3.98963e-05	Creatinine Enzymatic in Urine
rs79476775	1	0	248448665	T	G	3.98954e-05	Creatinine Enzymatic in Urine
rs77471053	9	0	30981132	C	T	3.98951e-05	Creatinine Enzymatic in Urine
rs7323335	13	0	107733658	C	T	3.98863e-05	Creatinine Enzymatic in Urine
rs34090690	4	0	21662729	A	G	3.98687e-05	Creatinine Enzymatic in Urine
rs34222745	4	0	150057974	T	C	3.98682e-05	Creatinine Enzymatic in Urine
rs4708281	6	0	77406632	G	T	3.99028e-05	Creatinine Enzymatic in Urine
rs76914627	14	0	55886226	T	C	4.068e-05	Creatinine Enzymatic in Urine
rs16968712	13	0	107127784	C	T	4.06939e-05	Creatinine Enzymatic in Urine
rs75314697	11	0	64206672	G	A	4.06974e-05	Creatinine Enzymatic in Urine
rs35529295	16	0	29126007	A	C	4.1664e-05	Creatinine Enzymatic in Urine
rs4810621	20	0	45825917	C	T	4.1659e-05	Creatinine Enzymatic in Urine
rs116754481	2	0	150921940	A	G	4.16522e-05	Creatinine Enzymatic in Urine
rs61927164	12	0	94664423	T	G	4.16519e-05	Creatinine Enzymatic in Urine
rs56237951	17	0	20201127	A	G	4.16503e-05	Creatinine Enzymatic in Urine
Affx-21462116	3	0	154890206	A	G	4.16491e-05	Creatinine Enzymatic in Urine
rs77617207	3	0	132987108	G	A	4.16382e-05	Creatinine Enzymatic in Urine
rs10902268	11	0	1013987	A	G	4.16301e-05	Creatinine Enzymatic in Urine
rs62036168	15	0	100696616	C	T	4.16281e-05	Creatinine Enzymatic in Urine
rs115634010	2	0	240857901	A	G	4.1622e-05	Creatinine Enzymatic in Urine
rs7925144	11	0	16558187	A	G	4.16201e-05	Creatinine Enzymatic in Urine
rs76670268	5	0	94102863	A	G	4.16197e-05	Creatinine Enzymatic in Urine
rs56271112	15	0	75475344	A	G	4.16178e-05	Creatinine Enzymatic in Urine
rs117185070	11	0	45088590	C	A	4.16041e-05	Creatinine Enzymatic in Urine
rs114141703	3	0	197226213	A	C	4.16026e-05	Creatinine Enzymatic in Urine
rs113928723	1	0	14133550	C	T	4.16806e-05	Creatinine Enzymatic in Urine
rs114592793	2	0	126752391	G	A	4.16926e-05	Creatinine Enzymatic in Urine
rs147077078	1	0	184765169	C	T	4.16939e-05	Creatinine Enzymatic in Urine
rs112339259	2	0	241512581	A	G	4.16992e-05	Creatinine Enzymatic in Urine
rs17470795	18	0	25933067	G	A	4.18111e-05	Creatinine Enzymatic in Urine
rs138050139	10	0	115380419	T	C	4.18021e-05	Creatinine Enzymatic in Urine
rs34682672	5	0	12948477	T	C	4.17963e-05	Creatinine Enzymatic in Urine
rs116996852	11	0	47763421	G	T	4.17937e-05	Creatinine Enzymatic in Urine
rs35741107	11	0	116106401	T	C	4.17859e-05	Creatinine Enzymatic in Urine
rs114801274	1	0	30814675	T	C	4.17828e-05	Creatinine Enzymatic in Urine
rs56119302	2	0	126715829	G	T	4.17751e-05	Creatinine Enzymatic in Urine
rs6656054	1	0	42909470	G	A	4.16012e-05	Creatinine Enzymatic in Urine
rs111669817	11	0	130309871	T	C	4.17725e-05	Creatinine Enzymatic in Urine
rs2515629	9	0	107594364	G	A	4.17439e-05	Creatinine Enzymatic in Urine
rs75922707	4	0	61210812	A	G	4.17353e-05	Creatinine Enzymatic in Urine
rs76726265	2	0	166758389	T	C	4.1727e-05	Creatinine Enzymatic in Urine
rs2962328	5	0	10569180	C	A	4.1716e-05	Creatinine Enzymatic in Urine
rs117366758	8	0	99409403	T	C	4.17101e-05	Creatinine Enzymatic in Urine
rs9912861	17	0	73101617	A	G	4.1708e-05	Creatinine Enzymatic in Urine
rs7160143	14	0	37414545	A	G	4.17012e-05	Creatinine Enzymatic in Urine
rs7804045	7	0	107994117	G	T	4.17703e-05	Creatinine Enzymatic in Urine
rs1921788	2	0	206062549	T	C	4.18123e-05	Creatinine Enzymatic in Urine
rs926400	6	0	136865580	T	C	4.15945e-05	Creatinine Enzymatic in Urine
rs8101316	19	0	51166451	A	G	4.15854e-05	Creatinine Enzymatic in Urine
rs117824100	16	0	7753517	T	C	4.14816e-05	Creatinine Enzymatic in Urine
rs114700151	2	0	106398066	G	T	4.14781e-05	Creatinine Enzymatic in Urine
rs7075672	10	0	60642754	G	A	4.14684e-05	Creatinine Enzymatic in Urine
rs61770444	1	0	85265680	A	G	4.14534e-05	Creatinine Enzymatic in Urine
rs76458637	7	0	133523891	T	G	4.14522e-05	Creatinine Enzymatic in Urine
rs17758477	22	0	21174444	T	C	4.14504e-05	Creatinine Enzymatic in Urine
rs78268719	11	0	83560886	C	T	4.1448e-05	Creatinine Enzymatic in Urine
rs139201868	4	0	52938265	A	G	4.14427e-05	Creatinine Enzymatic in Urine
rs36002295	2	0	140941071	T	C	4.14398e-05	Creatinine Enzymatic in Urine
rs75560011	3	0	118001228	G	A	4.14342e-05	Creatinine Enzymatic in Urine
rs75113397	2	0	10507924	T	C	4.14245e-05	Creatinine Enzymatic in Urine
rs74700010	19	0	14910474	T	C	4.14172e-05	Creatinine Enzymatic in Urine
rs3958509	1	0	208301738	T	C	4.1415e-05	Creatinine Enzymatic in Urine
rs79745150	15	0	71543487	C	T	4.14129e-05	Creatinine Enzymatic in Urine
rs16837497	3	0	126180820	A	G	4.14099e-05	Creatinine Enzymatic in Urine
rs77689479	1	0	70440072	A	G	4.14833e-05	Creatinine Enzymatic in Urine
rs144643694	17	0	27963551	T	G	4.14864e-05	Creatinine Enzymatic in Urine
rs72897410	6	0	82413980	T	C	4.14948e-05	Creatinine Enzymatic in Urine
rs2595453	11	0	6898495	C	T	4.1499e-05	Creatinine Enzymatic in Urine
rs4968210	17	0	7457352	A	G	4.15844e-05	Creatinine Enzymatic in Urine
rs11428920	10	0	32307534	T	TA	4.15839e-05	Creatinine Enzymatic in Urine
rs7782739	7	0	130928101	T	C	4.15785e-05	Creatinine Enzymatic in Urine
rs7591637	2	0	56410545	G	C	4.15778e-05	Creatinine Enzymatic in Urine
rs62147545	2	0	83572746	T	C	4.15741e-05	Creatinine Enzymatic in Urine
rs3130299	6	0	32203537	G	A	4.15714e-05	Creatinine Enzymatic in Urine
rs117903370	12	0	62075749	T	C	4.15451e-05	Creatinine Enzymatic in Urine
rs12443212	15	0	33522285	G	A	4.15929e-05	Creatinine Enzymatic in Urine
rs116915638	7	0	112011779	A	G	4.15426e-05	Creatinine Enzymatic in Urine
rs111440845	8	0	69111010	G	T	4.15312e-05	Creatinine Enzymatic in Urine
rs77303683	8	0	123171596	A	G	4.15248e-05	Creatinine Enzymatic in Urine
rs77244913	4	0	115743207	G	A	4.15246e-05	Creatinine Enzymatic in Urine
rs78255424	10	0	13593444	T	C	4.15237e-05	Creatinine Enzymatic in Urine
rs73195153	3	0	192374007	T	C	4.15055e-05	Creatinine Enzymatic in Urine
rs115620885	2	0	123345046	A	G	4.15052e-05	Creatinine Enzymatic in Urine
rs73050002	7	0	7298134	C	T	4.15051e-05	Creatinine Enzymatic in Urine
rs17201171	6	0	31773975	C	T	4.15356e-05	Creatinine Enzymatic in Urine
rs35942033	11	0	128807694	A	G	4.13997e-05	Creatinine Enzymatic in Urine
rs73517996	16	0	12524289	A	G	4.18159e-05	Creatinine Enzymatic in Urine
rs28769084	4	0	2310710	G	A	4.182e-05	Creatinine Enzymatic in Urine
rs117687033	7	0	89621860	A	G	4.2092e-05	Creatinine Enzymatic in Urine
rs709096	3	0	191466674	T	C	4.20913e-05	Creatinine Enzymatic in Urine
rs17776015	9	0	28578948	A	C	4.20905e-05	Creatinine Enzymatic in Urine
rs73484647	9	0	74294989	T	C	4.20897e-05	Creatinine Enzymatic in Urine
rs112707383	2	0	35010924	A	G	4.20889e-05	Creatinine Enzymatic in Urine
rs62434070	6	0	100390957	T	C	4.20821e-05	Creatinine Enzymatic in Urine
rs45507399	10	0	17188450	T	C	4.20791e-05	Creatinine Enzymatic in Urine
rs117877021	7	0	16852557	T	C	4.20782e-05	Creatinine Enzymatic in Urine
rs12460918	19	0	31232672	C	T	4.20766e-05	Creatinine Enzymatic in Urine
rs2293055	12	0	117701884	A	G	4.20718e-05	Creatinine Enzymatic in Urine
rs453530	6	0	100829135	T	C	4.2068e-05	Creatinine Enzymatic in Urine
rs1865716	3	0	21450656	G	A	4.20602e-05	Creatinine Enzymatic in Urine
rs113202432	5	0	59122948	C	T	4.20594e-05	Creatinine Enzymatic in Urine
rs76530578	2	0	175146842	C	T	4.20538e-05	Creatinine Enzymatic in Urine
rs1636722	7	0	17016136	T	G	4.20456e-05	Creatinine Enzymatic in Urine
rs11747093	5	0	159861510	C	T	4.20922e-05	Creatinine Enzymatic in Urine
rs72859001	2	0	148367564	T	C	4.20964e-05	Creatinine Enzymatic in Urine
rs17744719	2	0	207723830	A	C	4.21138e-05	Creatinine Enzymatic in Urine
rs10206624	2	0	68012881	G	T	4.21204e-05	Creatinine Enzymatic in Urine
rs9469021	6	0	31490970	T	C	4.21719e-05	Creatinine Enzymatic in Urine
rs116240275	5	0	77720198	A	G	4.21703e-05	Creatinine Enzymatic in Urine
rs139390830	10	0	115365567	A	G	4.2165e-05	Creatinine Enzymatic in Urine
rs12214416	6	0	160910517	A	T	4.21648e-05	Creatinine Enzymatic in Urine
rs78525790	14	0	34660396	A	G	4.21582e-05	Creatinine Enzymatic in Urine
rs80283727	11	0	82429186	T	C	4.21539e-05	Creatinine Enzymatic in Urine
rs34738700	4	0	48816857	C	T	4.21537e-05	Creatinine Enzymatic in Urine
rs117817143	16	0	48869008	C	G	4.20409e-05	Creatinine Enzymatic in Urine
rs11772125	7	0	2797254	G	T	4.21531e-05	Creatinine Enzymatic in Urine
rs62178611	2	0	222264309	G	A	4.2144e-05	Creatinine Enzymatic in Urine
rs16996744	4	0	102504843	T	C	4.21389e-05	Creatinine Enzymatic in Urine
rs79123154	7	0	141035932	T	C	4.21354e-05	Creatinine Enzymatic in Urine
rs6453455	5	0	78815100	G	A	4.21325e-05	Creatinine Enzymatic in Urine
rs75730666	4	0	27328447	A	C	4.21317e-05	Creatinine Enzymatic in Urine
rs117754604	13	0	56358817	C	A	4.21308e-05	Creatinine Enzymatic in Urine
rs117788700	13	0	68750851	A	G	4.21228e-05	Creatinine Enzymatic in Urine
rs2625408	1	0	21979230	C	T	4.21492e-05	Creatinine Enzymatic in Urine
rs62437735	7	0	3488715	G	A	4.18168e-05	Creatinine Enzymatic in Urine
rs11705923	3	0	30522730	A	C	4.20318e-05	Creatinine Enzymatic in Urine
rs58751078	11	0	109153119	C	T	4.20189e-05	Creatinine Enzymatic in Urine
rs11656390	17	0	37035312	A	G	4.1887e-05	Creatinine Enzymatic in Urine
rs118043419	20	0	675396	T	C	4.18813e-05	Creatinine Enzymatic in Urine
rs1485585	4	0	114108275	C	A	4.18736e-05	Creatinine Enzymatic in Urine
rs78600250	3	0	28531268	A	G	4.18641e-05	Creatinine Enzymatic in Urine
rs9449458	6	0	83042752	A	G	4.18622e-05	Creatinine Enzymatic in Urine
rs11682963	2	0	9948334	A	G	4.18605e-05	Creatinine Enzymatic in Urine
rs78962407	7	0	148099773	T	C	4.18593e-05	Creatinine Enzymatic in Urine
rs7459239	7	0	127745	C	T	4.18592e-05	Creatinine Enzymatic in Urine
rs77097934	12	0	73198603	T	C	4.18536e-05	Creatinine Enzymatic in Urine
rs2697572	5	0	96659539	A	G	4.18517e-05	Creatinine Enzymatic in Urine
rs2965899	16	0	9354911	A	G	4.18504e-05	Creatinine Enzymatic in Urine
rs117193096	11	0	123030641	A	G	4.18386e-05	Creatinine Enzymatic in Urine
rs12868026	13	0	55103187	A	G	4.18367e-05	Creatinine Enzymatic in Urine
rs72769033	1	0	248825136	G	A	4.18341e-05	Creatinine Enzymatic in Urine
rs79607951	1	0	172945328	G	A	4.18211e-05	Creatinine Enzymatic in Urine
rs59855308	3	0	70157806	G	A	4.18928e-05	Creatinine Enzymatic in Urine
rs11067475	12	0	110046648	A	G	4.18935e-05	Creatinine Enzymatic in Urine
rs7122359	11	0	113082548	G	T	4.19152e-05	Creatinine Enzymatic in Urine
rs116222527	2	0	181982005	G	A	4.19333e-05	Creatinine Enzymatic in Urine
rs77013340	1	0	167181536	T	C	4.20147e-05	Creatinine Enzymatic in Urine
Affx-52354830	15	0	76578677	G	GAAAC	4.20135e-05	Creatinine Enzymatic in Urine
rs79797222	10	0	3898743	G	A	4.20123e-05	Creatinine Enzymatic in Urine
rs11242621	5	0	106373521	T	C	4.20071e-05	Creatinine Enzymatic in Urine
rs9456708	6	0	162194328	G	A	4.19963e-05	Creatinine Enzymatic in Urine
rs189287417	3	0	177093024	C	A	4.19866e-05	Creatinine Enzymatic in Urine
rs2381530	9	0	6986190	A	C	4.19782e-05	Creatinine Enzymatic in Urine
rs79185536	4	0	38061012	A	T	4.20293e-05	Creatinine Enzymatic in Urine
rs80177963	2	0	238318494	T	C	4.19676e-05	Creatinine Enzymatic in Urine
rs115165676	2	0	165684182	G	A	4.19613e-05	Creatinine Enzymatic in Urine
rs79858316	15	0	75635562	C	A	4.1956e-05	Creatinine Enzymatic in Urine
rs73110189	3	0	70638055	G	T	4.19523e-05	Creatinine Enzymatic in Urine
rs61561011	9	0	16092594	G	A	4.19453e-05	Creatinine Enzymatic in Urine
rs79828869	15	0	29784032	A	G	4.19421e-05	Creatinine Enzymatic in Urine
rs12288529	11	0	131003042	C	T	4.19341e-05	Creatinine Enzymatic in Urine
rs9838597	3	0	134207134	A	C	4.19333e-05	Creatinine Enzymatic in Urine
rs117717081	18	0	34079799	C	T	4.19637e-05	Creatinine Enzymatic in Urine
rs1801702	2	0	21225485	G	C	4.13973e-05	Creatinine Enzymatic in Urine
rs8113134	19	0	23711555	C	T	4.13965e-05	Creatinine Enzymatic in Urine
rs11888011	2	0	154720281	G	T	4.13895e-05	Creatinine Enzymatic in Urine
rs72825701	17	0	5356577	T	C	4.09463e-05	Creatinine Enzymatic in Urine
rs75155705	12	0	124882060	T	C	4.09438e-05	Creatinine Enzymatic in Urine
rs148904927	10	0	61833414	G	A	4.09375e-05	Creatinine Enzymatic in Urine
rs62266453	3	0	117043181	T	C	4.09351e-05	Creatinine Enzymatic in Urine
rs61833392	10	0	13835848	C	G	4.09339e-05	Creatinine Enzymatic in Urine
rs72662314	14	0	27660889	A	G	4.09316e-05	Creatinine Enzymatic in Urine
rs79670429	7	0	3150001	A	C	4.09307e-05	Creatinine Enzymatic in Urine
rs16846841	2	0	197063250	C	T	4.09253e-05	Creatinine Enzymatic in Urine
rs9401703	6	0	124150058	T	C	4.09208e-05	Creatinine Enzymatic in Urine
rs75626419	6	0	20706418	T	C	4.09152e-05	Creatinine Enzymatic in Urine
rs17665632	7	0	56230598	A	G	4.09111e-05	Creatinine Enzymatic in Urine
rs71364220	18	0	10482460	A	G	4.09019e-05	Creatinine Enzymatic in Urine
rs6917285	6	0	77396408	C	A	4.08993e-05	Creatinine Enzymatic in Urine
rs78461959	5	0	156712550	C	T	4.08992e-05	Creatinine Enzymatic in Urine
rs78134812	1	0	198320168	A	G	4.08961e-05	Creatinine Enzymatic in Urine
rs1361853	10	0	115373277	T	C	4.09465e-05	Creatinine Enzymatic in Urine
rs6600227	16	0	115072	C	A	4.09482e-05	Creatinine Enzymatic in Urine
rs116527002	2	0	203085149	G	A	4.09493e-05	Creatinine Enzymatic in Urine
rs12907141	15	0	78378529	C	T	4.09534e-05	Creatinine Enzymatic in Urine
rs28897687	17	0	41243840	C	A	4.09858e-05	Creatinine Enzymatic in Urine
rs11594986	10	0	113188473	C	T	4.09825e-05	Creatinine Enzymatic in Urine
rs77340142	1	0	232324369	T	C	4.09803e-05	Creatinine Enzymatic in Urine
rs7804456	7	0	148615643	C	T	4.09793e-05	Creatinine Enzymatic in Urine
rs200326310	10	0	81838541	G	C	4.09746e-05	Creatinine Enzymatic in Urine
rs13400180	2	0	83048509	T	C	4.09708e-05	Creatinine Enzymatic in Urine
rs72749739	15	0	62288755	A	G	4.09691e-05	Creatinine Enzymatic in Urine
rs78079546	15	0	59508080	A	C	4.08909e-05	Creatinine Enzymatic in Urine
rs2029158	2	0	108720801	A	G	4.0969e-05	Creatinine Enzymatic in Urine
rs148972645	20	0	62838961	G	A	4.09674e-05	Creatinine Enzymatic in Urine
rs72732818	15	0	75478123	A	G	4.09672e-05	Creatinine Enzymatic in Urine
rs142103390	2	0	201535098	A	G	4.09654e-05	Creatinine Enzymatic in Urine
rs72770744	9	0	134214222	T	C	4.09632e-05	Creatinine Enzymatic in Urine
rs73121596	12	0	60389533	A	C	4.09606e-05	Creatinine Enzymatic in Urine
rs76505111	7	0	34133157	C	T	4.09602e-05	Creatinine Enzymatic in Urine
rs10248295	7	0	95128676	T	G	4.0958e-05	Creatinine Enzymatic in Urine
rs77976242	1	0	94178591	C	T	4.09675e-05	Creatinine Enzymatic in Urine
rs78825864	12	0	98169501	A	C	4.09881e-05	Creatinine Enzymatic in Urine
rs4709243	6	0	157854806	A	G	4.08907e-05	Creatinine Enzymatic in Urine
rs10828800	10	0	25715868	A	G	4.0884e-05	Creatinine Enzymatic in Urine
rs78976151	4	0	92523999	T	C	4.07556e-05	Creatinine Enzymatic in Urine
rs17730832	8	0	50373627	A	G	4.07535e-05	Creatinine Enzymatic in Urine
rs79579320	6	0	24645630	A	G	4.07495e-05	Creatinine Enzymatic in Urine
rs9568121	13	0	49464977	G	T	4.07467e-05	Creatinine Enzymatic in Urine
rs73120396	1	0	243689904	G	A	4.0746e-05	Creatinine Enzymatic in Urine
rs78665677	8	0	26268227	G	A	4.07391e-05	Creatinine Enzymatic in Urine
rs75543184	1	0	211896171	A	G	4.07384e-05	Creatinine Enzymatic in Urine
rs115209346	2	0	219099807	G	A	4.07303e-05	Creatinine Enzymatic in Urine
rs117045835	12	0	89931103	G	A	4.07301e-05	Creatinine Enzymatic in Urine
rs10042047	5	0	125310611	G	T	4.07287e-05	Creatinine Enzymatic in Urine
rs114843026	1	0	10556534	T	C	4.07283e-05	Creatinine Enzymatic in Urine
rs116688593	3	0	21411866	G	A	4.07209e-05	Creatinine Enzymatic in Urine
rs116971709	15	0	23945931	A	G	4.07088e-05	Creatinine Enzymatic in Urine
rs6531988	4	0	88334073	C	T	4.07061e-05	Creatinine Enzymatic in Urine
rs11844763	14	0	52254391	A	G	4.07054e-05	Creatinine Enzymatic in Urine
rs76071490	6	0	146977900	C	T	4.07558e-05	Creatinine Enzymatic in Urine
rs17466804	2	0	199223853	T	C	4.07668e-05	Creatinine Enzymatic in Urine
rs115470223	2	0	179873383	A	G	4.07738e-05	Creatinine Enzymatic in Urine
rs62501543	8	0	15743594	A	C	4.07741e-05	Creatinine Enzymatic in Urine
rs73524808	8	0	707536	G	A	4.08818e-05	Creatinine Enzymatic in Urine
rs72999455	11	0	118483802	G	A	4.08808e-05	Creatinine Enzymatic in Urine
rs2181161	10	0	124045488	T	C	4.08768e-05	Creatinine Enzymatic in Urine
rs114447142	1	0	114569805	C	T	4.08765e-05	Creatinine Enzymatic in Urine
rs11717343	3	0	22759348	C	T	4.08683e-05	Creatinine Enzymatic in Urine
rs75524370	22	0	49021757	G	T	4.08651e-05	Creatinine Enzymatic in Urine
rs76791069	3	0	88254280	C	A	4.0838e-05	Creatinine Enzymatic in Urine
rs12462695	19	0	48304745	A	C	4.08889e-05	Creatinine Enzymatic in Urine
rs73155905	7	0	148097195	A	C	4.08347e-05	Creatinine Enzymatic in Urine
rs117831055	7	0	30415987	A	G	4.08079e-05	Creatinine Enzymatic in Urine
rs1263097	2	0	191627500	G	A	4.08063e-05	Creatinine Enzymatic in Urine
rs117109284	20	0	16362089	T	C	4.07915e-05	Creatinine Enzymatic in Urine
rs112606586	2	0	205064237	A	G	4.07841e-05	Creatinine Enzymatic in Urine
rs79332601	2	0	51885396	G	A	4.07807e-05	Creatinine Enzymatic in Urine
rs7046799	9	0	116553946	C	T	4.07791e-05	Creatinine Enzymatic in Urine
rs75907988	4	0	95222553	A	G	4.07743e-05	Creatinine Enzymatic in Urine
rs78163173	18	0	53417248	C	G	4.08263e-05	Creatinine Enzymatic in Urine
rs79595377	10	0	92843848	C	T	4.0991e-05	Creatinine Enzymatic in Urine
rs12174731	6	0	144466861	G	A	4.10062e-05	Creatinine Enzymatic in Urine
rs73196779	8	0	6307511	A	G	4.10091e-05	Creatinine Enzymatic in Urine
rs7730050	5	0	157746633	C	T	4.12978e-05	Creatinine Enzymatic in Urine
rs77640264	7	0	136660652	A	G	4.1291e-05	Creatinine Enzymatic in Urine
rs117518001	7	0	154873802	A	G	4.12817e-05	Creatinine Enzymatic in Urine
rs6887054	5	0	132720062	C	T	4.12788e-05	Creatinine Enzymatic in Urine
rs79258468	1	0	158362440	G	A	4.12756e-05	Creatinine Enzymatic in Urine
rs76276622	12	0	126279066	C	A	4.12751e-05	Creatinine Enzymatic in Urine
rs1877243	11	0	97643768	C	T	4.12676e-05	Creatinine Enzymatic in Urine
rs56368330	1	0	17480534	C	T	4.12611e-05	Creatinine Enzymatic in Urine
rs77280514	7	0	35327118	G	C	4.12594e-05	Creatinine Enzymatic in Urine
rs112993672	4	0	95256832	T	C	4.12589e-05	Creatinine Enzymatic in Urine
rs79330637	4	0	7247650	G	A	4.12519e-05	Creatinine Enzymatic in Urine
rs80026697	8	0	2946789	A	G	4.12388e-05	Creatinine Enzymatic in Urine
rs76000393	15	0	78720757	C	T	4.12377e-05	Creatinine Enzymatic in Urine
rs79181751	7	0	2435018	T	G	4.12368e-05	Creatinine Enzymatic in Urine
rs75771787	4	0	106830890	C	T	4.12336e-05	Creatinine Enzymatic in Urine
rs117694919	17	0	64968131	T	C	4.13007e-05	Creatinine Enzymatic in Urine
rs7112062	11	0	87646872	C	T	4.13007e-05	Creatinine Enzymatic in Urine
rs11714383	3	0	99154087	T	C	4.13095e-05	Creatinine Enzymatic in Urine
rs74695893	16	0	81688390	T	C	4.13111e-05	Creatinine Enzymatic in Urine
rs143102583	3	0	66460631	C	T	4.13885e-05	Creatinine Enzymatic in Urine
rs117393411	16	0	75532492	A	C	4.13877e-05	Creatinine Enzymatic in Urine
rs4622741	2	0	84610874	C	T	4.13841e-05	Creatinine Enzymatic in Urine
rs7300114	12	0	118556553	G	A	4.1368e-05	Creatinine Enzymatic in Urine
rs77512252	10	0	114853763	A	G	4.13671e-05	Creatinine Enzymatic in Urine
rs4432404	2	0	28752348	A	G	4.136e-05	Creatinine Enzymatic in Urine
rs201779243	1	0	5924535	C	G	4.13596e-05	Creatinine Enzymatic in Urine
rs2675419	3	0	189857047	C	T	4.12315e-05	Creatinine Enzymatic in Urine
rs12544264	8	0	627040	C	T	4.13594e-05	Creatinine Enzymatic in Urine
rs55952316	9	0	38362587	G	C	4.13429e-05	Creatinine Enzymatic in Urine
rs2140124	8	0	8120477	T	C	4.13392e-05	Creatinine Enzymatic in Urine
rs9482087	6	0	121164537	C	T	4.13262e-05	Creatinine Enzymatic in Urine
rs117094791	7	0	53875467	C	T	4.13261e-05	Creatinine Enzymatic in Urine
rs76800335	4	0	112147375	T	C	4.132e-05	Creatinine Enzymatic in Urine
rs35794830	3	0	43690755	C	T	4.13162e-05	Creatinine Enzymatic in Urine
rs72791277	10	0	36317517	C	T	4.13129e-05	Creatinine Enzymatic in Urine
rs7171755	15	0	73850580	A	G	4.1347e-05	Creatinine Enzymatic in Urine
rs11611512	12	0	111718382	A	G	4.12248e-05	Creatinine Enzymatic in Urine
rs2188229	9	0	20625875	G	A	4.1223e-05	Creatinine Enzymatic in Urine
rs2493653	10	0	43820236	G	A	4.12199e-05	Creatinine Enzymatic in Urine
rs888169	2	0	217786398	G	A	4.11146e-05	Creatinine Enzymatic in Urine
rs74627023	4	0	21092657	T	G	4.11132e-05	Creatinine Enzymatic in Urine
rs17178920	4	0	8083563	T	C	4.1094e-05	Creatinine Enzymatic in Urine
rs12122401	1	0	114812231	A	G	4.10931e-05	Creatinine Enzymatic in Urine
rs2243457	1	0	182183624	A	C	4.10859e-05	Creatinine Enzymatic in Urine
rs291471	2	0	191190180	C	A	4.10797e-05	Creatinine Enzymatic in Urine
rs74712304	6	0	21289344	T	G	4.10787e-05	Creatinine Enzymatic in Urine
rs9636381	2	0	239857950	A	C	4.11184e-05	Creatinine Enzymatic in Urine
rs114428841	1	0	26388212	G	A	4.10744e-05	Creatinine Enzymatic in Urine
rs41306834	10	0	134627760	C	T	4.10641e-05	Creatinine Enzymatic in Urine
rs11784217	8	0	144875242	T	C	4.1056e-05	Creatinine Enzymatic in Urine
rs117358203	15	0	71850325	A	G	4.10472e-05	Creatinine Enzymatic in Urine
rs75052974	13	0	22385583	T	G	4.10392e-05	Creatinine Enzymatic in Urine
rs75702168	2	0	186505448	G	A	4.103e-05	Creatinine Enzymatic in Urine
rs79074308	11	0	110341077	G	A	4.10244e-05	Creatinine Enzymatic in Urine
rs74591356	7	0	11154276	G	A	4.10103e-05	Creatinine Enzymatic in Urine
rs73048933	12	0	3379139	C	T	4.10704e-05	Creatinine Enzymatic in Urine
rs114932944	4	0	101800570	T	G	4.21804e-05	Creatinine Enzymatic in Urine
rs2306272	3	0	66434643	C	T	4.11184e-05	Creatinine Enzymatic in Urine
rs17685711	5	0	3485586	G	T	4.11276e-05	Creatinine Enzymatic in Urine
rs76606961	12	0	6020634	T	C	4.12155e-05	Creatinine Enzymatic in Urine
rs727979	6	0	149593920	T	C	4.12129e-05	Creatinine Enzymatic in Urine
rs9941261	16	0	12596511	C	T	4.12109e-05	Creatinine Enzymatic in Urine
rs4793119	17	0	42624404	A	G	4.12067e-05	Creatinine Enzymatic in Urine
rs111786595	10	0	119062108	C	T	4.11947e-05	Creatinine Enzymatic in Urine
rs8034281	15	0	75384227	T	C	4.11838e-05	Creatinine Enzymatic in Urine
Affx-5618667	11	0	62488916	T	TG	4.11756e-05	Creatinine Enzymatic in Urine
rs35365822	6	0	152270364	G	A	4.11187e-05	Creatinine Enzymatic in Urine
rs11018408	10	0	129730516	A	G	4.11661e-05	Creatinine Enzymatic in Urine
rs117419063	7	0	88974700	T	C	4.1154e-05	Creatinine Enzymatic in Urine
rs73266100	12	0	29757134	T	C	4.11501e-05	Creatinine Enzymatic in Urine
rs1873710	4	0	108174195	T	G	4.11494e-05	Creatinine Enzymatic in Urine
rs34159480	17	0	26611494	C	T	4.11443e-05	Creatinine Enzymatic in Urine
rs115128881	5	0	8650672	A	G	4.11409e-05	Creatinine Enzymatic in Urine
rs9526747	13	0	51895610	G	A	4.11311e-05	Creatinine Enzymatic in Urine
rs2523663	6	0	31439740	G	T	4.11309e-05	Creatinine Enzymatic in Urine
rs117622930	18	0	39412979	C	T	4.11622e-05	Creatinine Enzymatic in Urine
rs62516680	8	0	51074734	C	A	4.54891e-05	Creatinine Enzymatic in Urine
rs115387987	4	0	102616092	G	A	4.54919e-05	Creatinine Enzymatic in Urine
rs11739484	5	0	131656760	G	A	4.54958e-05	Creatinine Enzymatic in Urine
rs7911961	10	0	71245918	C	T	5.14199e-05	Creatinine Enzymatic in Urine
rs16920014	11	0	93926457	G	T	5.14186e-05	Creatinine Enzymatic in Urine
rs7105997	11	0	83619016	T	C	5.14098e-05	Creatinine Enzymatic in Urine
rs73302776	5	0	124266790	T	G	5.14057e-05	Creatinine Enzymatic in Urine
rs17581990	4	0	26601141	T	C	5.13862e-05	Creatinine Enzymatic in Urine
rs547698	22	0	45527845	T	C	5.13434e-05	Creatinine Enzymatic in Urine
rs11692193	2	0	10007823	T	C	5.13277e-05	Creatinine Enzymatic in Urine
rs57967327	15	0	81279706	T	C	5.13123e-05	Creatinine Enzymatic in Urine
rs80053834	19	0	5142804	T	C	5.13014e-05	Creatinine Enzymatic in Urine
rs80208694	4	0	113233848	G	A	5.12903e-05	Creatinine Enzymatic in Urine
rs11737146	4	0	168330080	C	T	5.12848e-05	Creatinine Enzymatic in Urine
rs9500928	6	0	33049694	T	C	5.12768e-05	Creatinine Enzymatic in Urine
rs17654303	14	0	84470423	A	G	5.12474e-05	Creatinine Enzymatic in Urine
rs77662148	8	0	124762069	T	C	5.12047e-05	Creatinine Enzymatic in Urine
rs201151187	2	0	44023025	A	G	5.12014e-05	Creatinine Enzymatic in Urine
rs2505431	10	0	26106752	T	G	5.14304e-05	Creatinine Enzymatic in Urine
rs116452782	5	0	85526762	C	T	5.14385e-05	Creatinine Enzymatic in Urine
rs17054267	6	0	149232607	T	G	5.14423e-05	Creatinine Enzymatic in Urine
rs67686161	4	0	119336720	T	C	5.1448e-05	Creatinine Enzymatic in Urine
rs75153130	3	0	49567869	A	C	5.15912e-05	Creatinine Enzymatic in Urine
rs4974694	4	0	2470395	C	A	5.15897e-05	Creatinine Enzymatic in Urine
rs112179267	2	0	134814705	A	G	5.15531e-05	Creatinine Enzymatic in Urine
rs75336323	2	0	170303309	G	A	5.15198e-05	Creatinine Enzymatic in Urine
rs17689215	6	0	17773790	C	T	5.15142e-05	Creatinine Enzymatic in Urine
rs75432971	12	0	99209152	G	C	5.15136e-05	Creatinine Enzymatic in Urine
rs6761317	2	0	223324589	C	T	5.15116e-05	Creatinine Enzymatic in Urine
rs6151626	5	0	79965068	T	C	5.11823e-05	Creatinine Enzymatic in Urine
Affx-22239535	3	0	35909397	T	TC	5.15075e-05	Creatinine Enzymatic in Urine
rs117399292	8	0	12682136	G	A	5.14825e-05	Creatinine Enzymatic in Urine
rs72993838	3	0	1106164	A	G	5.14806e-05	Creatinine Enzymatic in Urine
rs56311849	2	0	38764039	G	C	5.148e-05	Creatinine Enzymatic in Urine
rs9301141	13	0	107152991	G	C	5.14753e-05	Creatinine Enzymatic in Urine
rs143254849	19	0	49335923	A	G	5.14735e-05	Creatinine Enzymatic in Urine
rs77396110	7	0	149237923	G	T	5.14668e-05	Creatinine Enzymatic in Urine
rs11662378	18	0	75242324	A	C	5.14628e-05	Creatinine Enzymatic in Urine
rs114901255	1	0	163002668	T	C	5.14933e-05	Creatinine Enzymatic in Urine
rs55835435	2	0	88663920	C	T	5.16012e-05	Creatinine Enzymatic in Urine
rs11638077	15	0	78681797	A	G	5.11782e-05	Creatinine Enzymatic in Urine
rs75663218	6	0	22723275	A	G	5.11489e-05	Creatinine Enzymatic in Urine
rs62064621	17	0	10087897	C	A	5.10138e-05	Creatinine Enzymatic in Urine
rs7221459	17	0	76290245	C	A	5.10134e-05	Creatinine Enzymatic in Urine
rs1995879	15	0	36277235	A	C	5.10071e-05	Creatinine Enzymatic in Urine
rs35678510	6	0	17067146	A	G	5.1004e-05	Creatinine Enzymatic in Urine
rs115401499	4	0	24789070	C	T	5.10015e-05	Creatinine Enzymatic in Urine
rs115185687	5	0	120408982	A	G	5.09883e-05	Creatinine Enzymatic in Urine
rs117743450	10	0	107251147	C	T	5.09846e-05	Creatinine Enzymatic in Urine
rs4984943	16	0	898328	A	G	5.09823e-05	Creatinine Enzymatic in Urine
rs12536208	7	0	152176360	T	C	5.09798e-05	Creatinine Enzymatic in Urine
rs75427577	14	0	79407954	G	A	5.09403e-05	Creatinine Enzymatic in Urine
rs62260140	3	0	35225352	G	T	5.09212e-05	Creatinine Enzymatic in Urine
rs117244290	18	0	74350464	A	G	5.0918e-05	Creatinine Enzymatic in Urine
rs10906317	10	0	13207277	C	G	5.09004e-05	Creatinine Enzymatic in Urine
rs61729776	19	0	5286072	T	C	5.08961e-05	Creatinine Enzymatic in Urine
rs1633105	6	0	29783382	G	A	5.08858e-05	Creatinine Enzymatic in Urine
rs4707722	6	0	92866175	G	A	5.102e-05	Creatinine Enzymatic in Urine
rs61733120	3	0	89462317	A	G	5.10211e-05	Creatinine Enzymatic in Urine
rs1523594	3	0	135742367	A	G	5.10225e-05	Creatinine Enzymatic in Urine
rs75693987	15	0	25013398	C	A	5.10385e-05	Creatinine Enzymatic in Urine
rs892062	19	0	6209343	C	T	5.11444e-05	Creatinine Enzymatic in Urine
rs117107046	10	0	104676968	T	C	5.11415e-05	Creatinine Enzymatic in Urine
rs76143010	6	0	42458731	A	G	5.11363e-05	Creatinine Enzymatic in Urine
rs77241001	11	0	64619680	T	C	5.11329e-05	Creatinine Enzymatic in Urine
rs74999946	3	0	124716185	A	C	5.11316e-05	Creatinine Enzymatic in Urine
rs12795048	11	0	130516050	G	A	5.11227e-05	Creatinine Enzymatic in Urine
rs12226662	11	0	78931083	C	A	5.11208e-05	Creatinine Enzymatic in Urine
rs187514019	2	0	162061198	T	G	5.11491e-05	Creatinine Enzymatic in Urine
rs113342483	6	0	158006921	G	C	5.11194e-05	Creatinine Enzymatic in Urine
rs114068480	5	0	94591674	C	T	5.11095e-05	Creatinine Enzymatic in Urine
rs74481527	15	0	97279956	A	G	5.10925e-05	Creatinine Enzymatic in Urine
rs118000124	15	0	22839023	G	A	5.10859e-05	Creatinine Enzymatic in Urine
rs72848580	17	0	76697556	T	C	5.10741e-05	Creatinine Enzymatic in Urine
rs6824303	4	0	29241920	C	T	5.1067e-05	Creatinine Enzymatic in Urine
rs116902896	5	0	121564997	A	G	5.10586e-05	Creatinine Enzymatic in Urine
rs78057450	4	0	108501562	G	A	5.10555e-05	Creatinine Enzymatic in Urine
rs11130195	3	0	5000010	A	G	5.11105e-05	Creatinine Enzymatic in Urine
rs78392301	2	0	162114482	G	T	5.08759e-05	Creatinine Enzymatic in Urine
rs2718698	2	0	109099572	C	G	5.16018e-05	Creatinine Enzymatic in Urine
rs1029439	7	0	88737228	A	G	5.16071e-05	Creatinine Enzymatic in Urine
rs9690044	7	0	155092411	A	G	5.20145e-05	Creatinine Enzymatic in Urine
rs7840206	8	0	50608329	A	T	5.20046e-05	Creatinine Enzymatic in Urine
rs117624142	18	0	21084265	A	T	5.2e-05	Creatinine Enzymatic in Urine
rs1821766	3	0	21237645	T	G	5.19986e-05	Creatinine Enzymatic in Urine
rs16973125	18	0	37928227	A	G	5.19953e-05	Creatinine Enzymatic in Urine
rs303352	5	0	15366156	C	T	5.19917e-05	Creatinine Enzymatic in Urine
rs118001416	15	0	26544210	T	C	5.19827e-05	Creatinine Enzymatic in Urine
rs114303264	5	0	67994698	A	G	5.19732e-05	Creatinine Enzymatic in Urine
rs34516874	2	0	30039957	A	C	5.19717e-05	Creatinine Enzymatic in Urine
rs76234175	19	0	8605669	T	G	5.19634e-05	Creatinine Enzymatic in Urine
rs75824452	2	0	179899954	A	C	5.19628e-05	Creatinine Enzymatic in Urine
rs6978998	7	0	27746397	T	G	5.19588e-05	Creatinine Enzymatic in Urine
rs76098844	5	0	78686176	T	C	5.19561e-05	Creatinine Enzymatic in Urine
rs11615542	12	0	108655735	A	G	5.19455e-05	Creatinine Enzymatic in Urine
rs78906751	14	0	41946758	A	G	5.19129e-05	Creatinine Enzymatic in Urine
rs4785687	16	0	89588896	A	G	5.20229e-05	Creatinine Enzymatic in Urine
rs114508149	1	0	57401918	G	A	5.20259e-05	Creatinine Enzymatic in Urine
rs11901633	2	0	211659882	C	T	5.20277e-05	Creatinine Enzymatic in Urine
rs11657501	17	0	74445051	G	A	5.20285e-05	Creatinine Enzymatic in Urine
rs76162041	2	0	28567666	G	C	5.22574e-05	Creatinine Enzymatic in Urine
rs4353533	17	0	60899218	T	C	5.225e-05	Creatinine Enzymatic in Urine
rs76905249	3	0	1333746	G	A	5.22382e-05	Creatinine Enzymatic in Urine
rs116721004	9	0	75592459	A	G	5.22087e-05	Creatinine Enzymatic in Urine
rs56083617	15	0	102335858	T	C	5.22018e-05	Creatinine Enzymatic in Urine
rs17755381	4	0	7282506	G	A	5.21874e-05	Creatinine Enzymatic in Urine
rs144894218	10	0	124794031	T	G	5.21684e-05	Creatinine Enzymatic in Urine
rs17336590	5	0	116721482	C	G	5.18996e-05	Creatinine Enzymatic in Urine
rs2572098	6	0	99538132	C	T	5.2159e-05	Creatinine Enzymatic in Urine
rs78502300	4	0	95334701	T	C	5.2151e-05	Creatinine Enzymatic in Urine
rs72723906	1	0	87492279	A	C	5.21451e-05	Creatinine Enzymatic in Urine
rs78975261	21	0	35595896	A	C	5.21378e-05	Creatinine Enzymatic in Urine
rs116483407	2	0	75759473	A	G	5.2126e-05	Creatinine Enzymatic in Urine
rs78581399	4	0	97898571	T	C	5.21128e-05	Creatinine Enzymatic in Urine
rs28433055	4	0	138455637	A	G	5.20917e-05	Creatinine Enzymatic in Urine
rs116900431	17	0	8446149	A	C	5.20568e-05	Creatinine Enzymatic in Urine
rs17300525	4	0	12747831	T	C	5.21524e-05	Creatinine Enzymatic in Urine
rs60072979	2	0	180030486	T	C	5.16067e-05	Creatinine Enzymatic in Urine
rs78648104	6	0	50683009	C	T	5.18908e-05	Creatinine Enzymatic in Urine
rs76034953	1	0	191018786	A	G	5.18711e-05	Creatinine Enzymatic in Urine
rs17140575	16	0	6595929	G	A	5.17069e-05	Creatinine Enzymatic in Urine
rs2239921	17	0	43170907	C	T	5.17056e-05	Creatinine Enzymatic in Urine
rs118105133	17	0	37191530	G	T	5.16991e-05	Creatinine Enzymatic in Urine
rs187217680	19	0	36159524	A	G	5.16817e-05	Creatinine Enzymatic in Urine
rs12531665	7	0	133632983	T	C	5.16679e-05	Creatinine Enzymatic in Urine
rs117736382	6	0	137569184	A	C	5.16677e-05	Creatinine Enzymatic in Urine
rs115206924	10	0	11177262	A	C	5.16614e-05	Creatinine Enzymatic in Urine
rs58488120	5	0	172782578	C	T	5.16487e-05	Creatinine Enzymatic in Urine
rs12704597	7	0	90833184	G	A	5.16472e-05	Creatinine Enzymatic in Urine
rs72901280	6	0	69547142	A	C	5.16409e-05	Creatinine Enzymatic in Urine
rs116113797	4	0	166379034	T	C	5.16341e-05	Creatinine Enzymatic in Urine
rs12595099	15	0	99822110	A	G	5.16292e-05	Creatinine Enzymatic in Urine
rs117580339	20	0	47435093	T	C	5.16254e-05	Creatinine Enzymatic in Urine
rs78926293	3	0	86015648	T	C	5.16234e-05	Creatinine Enzymatic in Urine
rs10085080	5	0	104197496	A	G	5.16106e-05	Creatinine Enzymatic in Urine
rs73181877	3	0	121686718	G	C	5.17143e-05	Creatinine Enzymatic in Urine
rs9407385	9	0	7777415	G	T	5.17356e-05	Creatinine Enzymatic in Urine
rs12271035	11	0	107134434	G	A	5.17356e-05	Creatinine Enzymatic in Urine
rs75592601	10	0	30854024	G	A	5.17382e-05	Creatinine Enzymatic in Urine
rs80083760	17	0	57914883	A	G	5.18663e-05	Creatinine Enzymatic in Urine
rs1604803	4	0	21644188	G	A	5.18646e-05	Creatinine Enzymatic in Urine
rs73991082	2	0	204463071	A	G	5.18557e-05	Creatinine Enzymatic in Urine
rs1469485	4	0	152687066	G	A	5.18539e-05	Creatinine Enzymatic in Urine
rs80083210	9	0	27676860	C	A	5.18518e-05	Creatinine Enzymatic in Urine
rs75704987	2	0	179839962	C	T	5.18413e-05	Creatinine Enzymatic in Urine
rs7738591	6	0	92834715	A	G	5.18189e-05	Creatinine Enzymatic in Urine
rs115758475	8	0	90937457	C	G	5.1879e-05	Creatinine Enzymatic in Urine
rs12152934	5	0	107330082	C	T	5.18072e-05	Creatinine Enzymatic in Urine
rs4291856	14	0	74687417	T	C	5.17909e-05	Creatinine Enzymatic in Urine
rs1655486	11	0	130940154	T	C	5.17898e-05	Creatinine Enzymatic in Urine
rs11237859	11	0	79192158	A	G	5.17869e-05	Creatinine Enzymatic in Urine
rs17808919	3	0	20693701	G	C	5.17718e-05	Creatinine Enzymatic in Urine
rs12660069	6	0	26462356	T	C	5.17537e-05	Creatinine Enzymatic in Urine
rs62189295	2	0	208277545	C	T	5.17511e-05	Creatinine Enzymatic in Urine
rs75625727	4	0	108887224	T	G	5.17428e-05	Creatinine Enzymatic in Urine
rs1198123	10	0	55187651	G	A	5.17974e-05	Creatinine Enzymatic in Urine
rs75928936	11	0	25157729	A	G	5.22714e-05	Creatinine Enzymatic in Urine
rs77151132	9	0	108559402	G	T	5.08646e-05	Creatinine Enzymatic in Urine
rs77577362	17	0	33105512	T	C	5.08531e-05	Creatinine Enzymatic in Urine
rs9647200	21	0	19560688	G	A	5.01493e-05	Creatinine Enzymatic in Urine
rs75882272	4	0	68110762	A	G	5.01493e-05	Creatinine Enzymatic in Urine
rs75734681	5	0	157528259	T	C	5.01481e-05	Creatinine Enzymatic in Urine
rs75542756	2	0	189914122	A	G	5.0137e-05	Creatinine Enzymatic in Urine
rs72646806	5	0	11172426	C	A	5.01221e-05	Creatinine Enzymatic in Urine
rs72765405	9	0	122354159	G	A	5.01127e-05	Creatinine Enzymatic in Urine
rs11725432	4	0	29669317	C	T	5.01122e-05	Creatinine Enzymatic in Urine
rs141703710	21	0	47532093	A	G	5.00989e-05	Creatinine Enzymatic in Urine
rs111408331	19	0	18514714	A	G	5.00869e-05	Creatinine Enzymatic in Urine
rs9809440	3	0	191413126	T	C	5.00692e-05	Creatinine Enzymatic in Urine
rs3131025	6	0	29398815	A	G	5.00659e-05	Creatinine Enzymatic in Urine
rs145950381	11	0	129629922	C	T	5.0059e-05	Creatinine Enzymatic in Urine
rs73222514	3	0	110402732	T	C	5.0058e-05	Creatinine Enzymatic in Urine
rs55987430	2	0	214284239	A	G	5.00543e-05	Creatinine Enzymatic in Urine
rs78724483	13	0	38196047	T	C	5.00386e-05	Creatinine Enzymatic in Urine
rs56339508	7	0	116434302	C	A	5.01516e-05	Creatinine Enzymatic in Urine
rs117380950	7	0	148604238	C	A	5.01578e-05	Creatinine Enzymatic in Urine
rs61751584	3	0	14862121	A	G	5.01643e-05	Creatinine Enzymatic in Urine
rs73165824	7	0	157547151	A	G	5.01671e-05	Creatinine Enzymatic in Urine
rs17337729	2	0	221665362	G	T	5.02481e-05	Creatinine Enzymatic in Urine
rs7147298	14	0	30893512	T	C	5.02414e-05	Creatinine Enzymatic in Urine
rs11097187	4	0	89302101	G	A	5.02375e-05	Creatinine Enzymatic in Urine
rs734921	17	0	43190846	A	G	5.02327e-05	Creatinine Enzymatic in Urine
rs117088654	22	0	40308017	A	C	5.02321e-05	Creatinine Enzymatic in Urine
rs117850957	9	0	3797848	T	C	5.02295e-05	Creatinine Enzymatic in Urine
rs17108321	1	0	53783845	T	C	5.02258e-05	Creatinine Enzymatic in Urine
rs11242599	5	0	105992483	A	C	5.00269e-05	Creatinine Enzymatic in Urine
rs73232857	13	0	81541383	G	T	5.02214e-05	Creatinine Enzymatic in Urine
rs113155983	1	0	114611487	C	A	5.02191e-05	Creatinine Enzymatic in Urine
rs111887239	17	0	34991417	T	C	5.02162e-05	Creatinine Enzymatic in Urine
rs139133431	7	0	156752638	A	G	5.02131e-05	Creatinine Enzymatic in Urine
rs11695051	2	0	73234432	C	T	5.0213e-05	Creatinine Enzymatic in Urine
rs77878921	10	0	68372987	T	C	5.02023e-05	Creatinine Enzymatic in Urine
rs75002802	10	0	133377349	G	A	5.02011e-05	Creatinine Enzymatic in Urine
rs62361987	5	0	75834346	A	G	5.01824e-05	Creatinine Enzymatic in Urine
rs4782033	16	0	17227467	A	G	5.02203e-05	Creatinine Enzymatic in Urine
rs17555275	3	0	30124665	G	A	5.02547e-05	Creatinine Enzymatic in Urine
rs11573118	4	0	57904936	G	A	5.00239e-05	Creatinine Enzymatic in Urine
rs79945014	9	0	14384074	A	G	5.00013e-05	Creatinine Enzymatic in Urine
rs116918896	7	0	128312676	C	T	4.98414e-05	Creatinine Enzymatic in Urine
rs139113505	19	0	14499616	T	C	4.98271e-05	Creatinine Enzymatic in Urine
rs76985049	11	0	4941593	C	T	4.98234e-05	Creatinine Enzymatic in Urine
rs12455205	18	0	53272160	G	A	4.98198e-05	Creatinine Enzymatic in Urine
rs150955833	10	0	115377224	G	T	4.98167e-05	Creatinine Enzymatic in Urine
rs114476498	3	0	64795926	T	C	4.9809e-05	Creatinine Enzymatic in Urine
rs112590887	20	0	10522592	C	T	4.98089e-05	Creatinine Enzymatic in Urine
rs116463641	2	0	35322777	T	C	4.97999e-05	Creatinine Enzymatic in Urine
rs55804174	13	0	30601201	C	T	4.97979e-05	Creatinine Enzymatic in Urine
rs115001984	2	0	226099671	C	T	4.97969e-05	Creatinine Enzymatic in Urine
rs72671887	8	0	91098256	T	C	4.97955e-05	Creatinine Enzymatic in Urine
rs73208837	12	0	92187652	T	C	4.9795e-05	Creatinine Enzymatic in Urine
rs73257693	4	0	27335457	C	G	4.97835e-05	Creatinine Enzymatic in Urine
rs111888667	5	0	151206222	G	A	4.97807e-05	Creatinine Enzymatic in Urine
rs959193	5	0	177629047	T	G	4.977e-05	Creatinine Enzymatic in Urine
rs1787633	18	0	34847052	T	C	4.98445e-05	Creatinine Enzymatic in Urine
rs41292037	3	0	196664744	T	C	4.98611e-05	Creatinine Enzymatic in Urine
rs11063692	12	0	5571845	A	C	4.98748e-05	Creatinine Enzymatic in Urine
rs76925199	2	0	137761508	A	G	4.98831e-05	Creatinine Enzymatic in Urine
rs117004797	7	0	102113554	T	C	4.99957e-05	Creatinine Enzymatic in Urine
rs80182073	8	0	79835255	G	A	4.99887e-05	Creatinine Enzymatic in Urine
rs62340000	4	0	185415262	C	T	4.99827e-05	Creatinine Enzymatic in Urine
rs11216534	11	0	117629468	T	C	4.99774e-05	Creatinine Enzymatic in Urine
rs74766619	2	0	130303205	G	A	4.99735e-05	Creatinine Enzymatic in Urine
rs75246171	13	0	56422248	G	A	4.99706e-05	Creatinine Enzymatic in Urine
rs17305227	19	0	54294482	T	C	4.99625e-05	Creatinine Enzymatic in Urine
rs67648693	7	0	148591911	C	T	5.00174e-05	Creatinine Enzymatic in Urine
rs73412094	7	0	68146443	A	G	4.99392e-05	Creatinine Enzymatic in Urine
rs117807390	9	0	84978811	C	A	4.9935e-05	Creatinine Enzymatic in Urine
rs76077618	4	0	12045108	G	A	4.99202e-05	Creatinine Enzymatic in Urine
rs79037091	2	0	151048232	C	A	4.99194e-05	Creatinine Enzymatic in Urine
rs61543511	17	0	75613639	C	T	4.99176e-05	Creatinine Enzymatic in Urine
rs10937361	3	0	188359436	C	A	4.99094e-05	Creatinine Enzymatic in Urine
rs113889330	16	0	11001969	T	G	4.99091e-05	Creatinine Enzymatic in Urine
rs148535961	2	0	110861854	T	C	4.99083e-05	Creatinine Enzymatic in Urine
rs146330033	1	0	114128161	G	C	4.99364e-05	Creatinine Enzymatic in Urine
rs824848	5	0	158086455	G	A	5.08571e-05	Creatinine Enzymatic in Urine
rs77541905	2	0	150599695	T	C	5.02565e-05	Creatinine Enzymatic in Urine
rs79450162	3	0	130794843	A	G	5.0279e-05	Creatinine Enzymatic in Urine
rs118006714	7	0	105969787	C	G	5.07355e-05	Creatinine Enzymatic in Urine
rs116998527	11	0	35062287	T	C	5.07305e-05	Creatinine Enzymatic in Urine
rs33976189	18	0	52548995	C	A	5.07289e-05	Creatinine Enzymatic in Urine
rs17654300	19	0	17788648	C	T	5.07281e-05	Creatinine Enzymatic in Urine
rs75071616	12	0	108221540	T	C	5.0702e-05	Creatinine Enzymatic in Urine
rs2666289	2	0	217261397	C	T	5.06987e-05	Creatinine Enzymatic in Urine
rs2149589	9	0	79201074	A	G	5.0688e-05	Creatinine Enzymatic in Urine
rs145265812	11	0	43905557	T	C	5.06803e-05	Creatinine Enzymatic in Urine
rs77548341	3	0	186404230	T	C	5.06659e-05	Creatinine Enzymatic in Urine
rs4696423	4	0	154040710	G	C	5.06623e-05	Creatinine Enzymatic in Urine
rs147994992	19	0	18499168	A	C	5.06488e-05	Creatinine Enzymatic in Urine
rs72674477	4	0	127670151	C	T	5.06376e-05	Creatinine Enzymatic in Urine
rs62354680	5	0	20031482	A	G	5.06341e-05	Creatinine Enzymatic in Urine
rs116978035	21	0	19469227	A	G	5.06217e-05	Creatinine Enzymatic in Urine
rs1359277	10	0	89385484	T	C	5.06e-05	Creatinine Enzymatic in Urine
rs944002	14	0	103572815	G	A	5.07379e-05	Creatinine Enzymatic in Urine
rs75100133	11	0	109394473	A	G	5.076e-05	Creatinine Enzymatic in Urine
rs79324137	20	0	42188284	A	G	5.07711e-05	Creatinine Enzymatic in Urine
rs79308090	6	0	68768808	G	A	5.07726e-05	Creatinine Enzymatic in Urine
rs6997818	8	0	129505512	A	G	5.08409e-05	Creatinine Enzymatic in Urine
rs74240689	12	0	57225155	G	A	5.08392e-05	Creatinine Enzymatic in Urine
rs12684801	9	0	28143059	T	G	5.08316e-05	Creatinine Enzymatic in Urine
rs117080365	10	0	105331934	C	A	5.08263e-05	Creatinine Enzymatic in Urine
rs145953834	8	0	97865429	T	C	5.08222e-05	Creatinine Enzymatic in Urine
rs79577773	3	0	139971881	T	C	5.08143e-05	Creatinine Enzymatic in Urine
rs342279	7	0	106360949	T	C	5.08074e-05	Creatinine Enzymatic in Urine
rs118065624	18	0	23219567	C	T	5.06e-05	Creatinine Enzymatic in Urine
rs74521428	6	0	22249562	T	C	5.08029e-05	Creatinine Enzymatic in Urine
rs2943777	5	0	10550838	A	G	5.07905e-05	Creatinine Enzymatic in Urine
rs6536001	4	0	155281288	A	G	5.07843e-05	Creatinine Enzymatic in Urine
rs9841769	3	0	12022084	T	G	5.07834e-05	Creatinine Enzymatic in Urine
rs28820717	14	0	32448647	C	T	5.0783e-05	Creatinine Enzymatic in Urine
rs34247273	3	0	164249567	A	G	5.07762e-05	Creatinine Enzymatic in Urine
rs3934712	5	0	157928196	C	T	5.07755e-05	Creatinine Enzymatic in Urine
rs17188095	18	0	22421200	G	T	5.07742e-05	Creatinine Enzymatic in Urine
rs7657621	4	0	44354906	T	C	5.07986e-05	Creatinine Enzymatic in Urine
rs903334	1	0	165104971	T	C	5.02671e-05	Creatinine Enzymatic in Urine
rs9583175	13	0	108087075	A	T	5.05998e-05	Creatinine Enzymatic in Urine
rs146720775	14	0	23244749	T	C	5.05892e-05	Creatinine Enzymatic in Urine
rs11757947	6	0	110712512	A	G	5.03808e-05	Creatinine Enzymatic in Urine
rs113170946	2	0	175621	T	C	5.03747e-05	Creatinine Enzymatic in Urine
rs11248029	4	0	614672	T	C	5.03647e-05	Creatinine Enzymatic in Urine
rs4715114	6	0	48902448	A	G	5.03537e-05	Creatinine Enzymatic in Urine
rs117140329	7	0	75406167	A	G	5.03467e-05	Creatinine Enzymatic in Urine
rs58587724	4	0	188667876	T	G	5.03359e-05	Creatinine Enzymatic in Urine
rs11725463	4	0	94584105	G	A	5.03296e-05	Creatinine Enzymatic in Urine
rs61780971	1	0	15699242	G	A	5.03256e-05	Creatinine Enzymatic in Urine
rs2966843	16	0	85347073	A	G	5.03184e-05	Creatinine Enzymatic in Urine
rs76923911	9	0	114970254	C	T	5.03129e-05	Creatinine Enzymatic in Urine
rs12137625	1	0	20502926	C	A	5.03077e-05	Creatinine Enzymatic in Urine
rs78545423	3	0	96559267	C	T	5.03059e-05	Creatinine Enzymatic in Urine
rs114671594	4	0	168172998	C	T	5.02995e-05	Creatinine Enzymatic in Urine
rs9331325	6	0	168168191	A	G	5.0289e-05	Creatinine Enzymatic in Urine
rs72998505	6	0	104354219	T	C	5.02853e-05	Creatinine Enzymatic in Urine
rs1277620	14	0	30605576	A	G	5.03918e-05	Creatinine Enzymatic in Urine
rs7686270	4	0	29688557	C	T	5.03936e-05	Creatinine Enzymatic in Urine
rs72712837	9	0	16195751	G	C	5.03977e-05	Creatinine Enzymatic in Urine
rs13225783	7	0	27330056	T	C	5.04032e-05	Creatinine Enzymatic in Urine
rs117886697	22	0	34031711	A	G	5.05827e-05	Creatinine Enzymatic in Urine
rs75220733	10	0	110788997	C	T	5.05765e-05	Creatinine Enzymatic in Urine
rs34918113	15	0	94921916	C	T	5.05754e-05	Creatinine Enzymatic in Urine
rs74482981	14	0	101308674	G	A	5.05731e-05	Creatinine Enzymatic in Urine
rs77760508	1	0	18577977	T	G	5.05667e-05	Creatinine Enzymatic in Urine
rs41452646	2	0	202075866	C	G	5.05603e-05	Creatinine Enzymatic in Urine
rs11013859	10	0	18653986	G	A	5.05172e-05	Creatinine Enzymatic in Urine
rs112459318	18	0	6137966	C	G	5.05901e-05	Creatinine Enzymatic in Urine
rs77891376	5	0	106363983	T	C	5.05086e-05	Creatinine Enzymatic in Urine
rs1044614	15	0	67278741	A	G	5.04813e-05	Creatinine Enzymatic in Urine
rs116457198	2	0	139636253	T	C	5.04809e-05	Creatinine Enzymatic in Urine
rs59971113	3	0	122296663	T	C	5.04781e-05	Creatinine Enzymatic in Urine
rs76814535	2	0	44101743	T	C	5.04482e-05	Creatinine Enzymatic in Urine
rs76620855	1	0	169057836	A	C	5.04464e-05	Creatinine Enzymatic in Urine
rs17060420	6	0	100811392	G	A	5.04299e-05	Creatinine Enzymatic in Urine
rs78246444	11	0	70983774	T	G	5.04243e-05	Creatinine Enzymatic in Urine
rs75182152	10	0	108477624	A	C	5.05041e-05	Creatinine Enzymatic in Urine
rs67565342	2	0	35022619	C	T	5.22763e-05	Creatinine Enzymatic in Urine
rs78281355	16	0	79690324	T	C	5.22799e-05	Creatinine Enzymatic in Urine
rs75437550	1	0	97730142	A	G	5.22842e-05	Creatinine Enzymatic in Urine
rs2300161	1	0	71436256	T	C	5.43659e-05	Creatinine Enzymatic in Urine
rs10893918	11	0	128647586	T	C	5.43264e-05	Creatinine Enzymatic in Urine
rs62576743	9	0	108912741	G	A	5.43148e-05	Creatinine Enzymatic in Urine
rs12797588	11	0	75059184	T	C	5.43094e-05	Creatinine Enzymatic in Urine
rs77093134	21	0	27157800	T	C	5.43059e-05	Creatinine Enzymatic in Urine
rs75914405	16	0	68165961	C	G	5.42992e-05	Creatinine Enzymatic in Urine
rs10767588	11	0	3808225	G	T	5.4294e-05	Creatinine Enzymatic in Urine
rs117259130	11	0	127535300	T	G	5.42939e-05	Creatinine Enzymatic in Urine
rs78594426	11	0	117440783	G	A	5.42711e-05	Creatinine Enzymatic in Urine
rs75964719	16	0	79906409	T	G	5.42616e-05	Creatinine Enzymatic in Urine
rs61852502	10	0	45283306	A	G	5.42543e-05	Creatinine Enzymatic in Urine
rs62493246	8	0	13477873	C	G	5.4242e-05	Creatinine Enzymatic in Urine
rs116556242	2	0	26525592	G	A	5.41962e-05	Creatinine Enzymatic in Urine
rs79278990	3	0	27212931	G	A	5.41934e-05	Creatinine Enzymatic in Urine
rs2866168	4	0	100657673	G	A	5.41822e-05	Creatinine Enzymatic in Urine
rs114180399	5	0	97599553	G	A	5.43662e-05	Creatinine Enzymatic in Urine
rs73484681	9	0	24141659	G	C	5.43695e-05	Creatinine Enzymatic in Urine
rs77982886	4	0	64972393	G	A	5.43704e-05	Creatinine Enzymatic in Urine
rs72865353	11	0	22883201	A	G	5.43727e-05	Creatinine Enzymatic in Urine
rs72662925	8	0	69108626	T	C	5.4493e-05	Creatinine Enzymatic in Urine
rs57061666	1	0	58323829	T	C	5.44734e-05	Creatinine Enzymatic in Urine
rs12437872	15	0	26383361	C	T	5.4473e-05	Creatinine Enzymatic in Urine
rs2290102	2	0	33951749	G	A	5.44714e-05	Creatinine Enzymatic in Urine
rs56000251	11	0	125491575	G	A	5.44704e-05	Creatinine Enzymatic in Urine
rs116308979	4	0	24478454	A	G	5.44652e-05	Creatinine Enzymatic in Urine
rs77932312	14	0	90987379	C	T	5.44647e-05	Creatinine Enzymatic in Urine
rs200088407	3	0	193175169	C	T	5.41769e-05	Creatinine Enzymatic in Urine
rs1535497	6	0	39267754	T	C	5.44538e-05	Creatinine Enzymatic in Urine
rs4422389	4	0	88274573	T	C	5.4447e-05	Creatinine Enzymatic in Urine
rs79265942	3	0	90074289	T	C	5.44362e-05	Creatinine Enzymatic in Urine
rs74322947	1	0	218358107	T	C	5.44328e-05	Creatinine Enzymatic in Urine
rs75708216	14	0	80136758	T	C	5.44287e-05	Creatinine Enzymatic in Urine
rs115109825	4	0	119860972	C	T	5.4408e-05	Creatinine Enzymatic in Urine
rs72850346	10	0	133357273	T	C	5.43933e-05	Creatinine Enzymatic in Urine
rs35342535	22	0	31529463	A	C	5.43871e-05	Creatinine Enzymatic in Urine
rs816370	6	0	53996303	A	G	5.4451e-05	Creatinine Enzymatic in Urine
rs8040372	15	0	75450557	A	G	5.45152e-05	Creatinine Enzymatic in Urine
rs2843173	1	0	209487041	A	G	5.4167e-05	Creatinine Enzymatic in Urine
rs55875646	10	0	125464711	C	T	5.41571e-05	Creatinine Enzymatic in Urine
rs116788667	2	0	13946987	T	C	5.39157e-05	Creatinine Enzymatic in Urine
rs3835047	2	0	211421452	ATCT	A	5.3913e-05	Creatinine Enzymatic in Urine
rs2838619	21	0	46084847	C	T	5.38796e-05	Creatinine Enzymatic in Urine
rs7093718	10	0	62490888	G	T	5.38722e-05	Creatinine Enzymatic in Urine
rs9987355	8	0	5943185	G	T	5.38714e-05	Creatinine Enzymatic in Urine
rs55806351	10	0	132006108	C	T	5.38608e-05	Creatinine Enzymatic in Urine
rs114918679	6	0	39362571	G	A	5.38525e-05	Creatinine Enzymatic in Urine
rs6694180	1	0	42882116	T	G	5.38507e-05	Creatinine Enzymatic in Urine
rs41438545	3	0	30412370	G	A	5.38469e-05	Creatinine Enzymatic in Urine
rs41305578	1	0	248309107	G	C	5.38434e-05	Creatinine Enzymatic in Urine
rs200540657	16	0	82124538	G	T	5.38415e-05	Creatinine Enzymatic in Urine
rs34444372	11	0	128763578	C	G	5.38355e-05	Creatinine Enzymatic in Urine
rs2839099	21	0	47491975	A	G	5.38204e-05	Creatinine Enzymatic in Urine
rs118117050	14	0	30805351	C	T	5.38175e-05	Creatinine Enzymatic in Urine
rs79155275	7	0	148119349	A	G	5.38006e-05	Creatinine Enzymatic in Urine
rs116850885	20	0	40629783	T	C	5.39188e-05	Creatinine Enzymatic in Urine
rs112827607	11	0	78504852	C	T	5.39284e-05	Creatinine Enzymatic in Urine
rs117878987	13	0	27316298	G	A	5.39423e-05	Creatinine Enzymatic in Urine
rs13067700	3	0	95331048	T	C	5.39445e-05	Creatinine Enzymatic in Urine
rs17098179	14	0	99475374	C	T	5.41522e-05	Creatinine Enzymatic in Urine
rs1663564	12	0	105546172	G	A	5.41235e-05	Creatinine Enzymatic in Urine
rs9295553	6	0	22542906	A	G	5.41152e-05	Creatinine Enzymatic in Urine
rs11196218	10	0	114840494	A	G	5.41029e-05	Creatinine Enzymatic in Urine
rs34720947	2	0	39352401	T	C	5.40844e-05	Creatinine Enzymatic in Urine
rs62236740	3	0	31710438	C	G	5.40806e-05	Creatinine Enzymatic in Urine
rs78112288	6	0	105712501	G	A	5.40803e-05	Creatinine Enzymatic in Urine
rs77317921	9	0	1514361	A	G	5.41573e-05	Creatinine Enzymatic in Urine
rs864623	3	0	55735226	C	A	5.40576e-05	Creatinine Enzymatic in Urine
rs13358101	5	0	157946301	A	C	5.40412e-05	Creatinine Enzymatic in Urine
rs73176330	3	0	180669208	T	C	5.40335e-05	Creatinine Enzymatic in Urine
rs79635853	8	0	129116275	G	C	5.40096e-05	Creatinine Enzymatic in Urine
rs76607862	20	0	10234531	A	G	5.40001e-05	Creatinine Enzymatic in Urine
rs78386448	1	0	168736963	G	A	5.39735e-05	Creatinine Enzymatic in Urine
rs61757798	1	0	202128601	T	C	5.39721e-05	Creatinine Enzymatic in Urine
rs79944934	9	0	15928988	C	G	5.39586e-05	Creatinine Enzymatic in Urine
rs72794782	2	0	40477408	G	A	5.40415e-05	Creatinine Enzymatic in Urine
rs6670738	1	0	212094052	C	T	5.37936e-05	Creatinine Enzymatic in Urine
rs9971877	12	0	109669670	C	T	5.45258e-05	Creatinine Enzymatic in Urine
rs35398040	10	0	1405835	A	G	5.45343e-05	Creatinine Enzymatic in Urine
rs41313440	6	0	116756773	C	T	5.49962e-05	Creatinine Enzymatic in Urine
rs56186073	4	0	1227566	A	G	5.49894e-05	Creatinine Enzymatic in Urine
rs6973364	7	0	17160612	T	C	5.49886e-05	Creatinine Enzymatic in Urine
rs78934328	12	0	3678942	T	C	5.49877e-05	Creatinine Enzymatic in Urine
rs3092281	20	0	47480970	A	G	5.4987e-05	Creatinine Enzymatic in Urine
rs17677605	10	0	20138208	A	G	5.49862e-05	Creatinine Enzymatic in Urine
rs76208891	13	0	22662890	T	G	5.4985e-05	Creatinine Enzymatic in Urine
rs34639628	5	0	126451362	G	A	5.49835e-05	Creatinine Enzymatic in Urine
rs9749546	19	0	18518216	C	A	5.49795e-05	Creatinine Enzymatic in Urine
rs901350	2	0	8548997	C	T	5.49436e-05	Creatinine Enzymatic in Urine
rs1477196	16	0	53808258	A	G	5.49329e-05	Creatinine Enzymatic in Urine
rs2286812	18	0	53717464	T	C	5.49321e-05	Creatinine Enzymatic in Urine
rs73195342	4	0	2018162	G	A	5.49229e-05	Creatinine Enzymatic in Urine
rs10048404	18	0	54578482	T	C	5.49206e-05	Creatinine Enzymatic in Urine
rs139657703	8	0	16035396	T	C	5.49144e-05	Creatinine Enzymatic in Urine
rs79682106	10	0	113604343	T	C	5.50116e-05	Creatinine Enzymatic in Urine
rs73823314	3	0	30203332	A	C	5.50163e-05	Creatinine Enzymatic in Urine
rs2426152	20	0	47978928	T	C	5.5026e-05	Creatinine Enzymatic in Urine
rs115066993	2	0	160859525	A	C	5.50609e-05	Creatinine Enzymatic in Urine
rs35844042	3	0	146945824	A	G	5.52753e-05	Creatinine Enzymatic in Urine
rs78416968	11	0	127759761	G	A	5.52745e-05	Creatinine Enzymatic in Urine
rs118027258	11	0	2359163	A	G	5.52575e-05	Creatinine Enzymatic in Urine
rs118038492	11	0	64526352	T	C	5.52469e-05	Creatinine Enzymatic in Urine
rs117166821	8	0	689668	T	C	5.52426e-05	Creatinine Enzymatic in Urine
rs11926819	3	0	187064263	G	T	5.52279e-05	Creatinine Enzymatic in Urine
rs56411823	16	0	13087963	C	T	5.52027e-05	Creatinine Enzymatic in Urine
rs140196566	2	0	20137706	A	G	5.49044e-05	Creatinine Enzymatic in Urine
rs17337078	2	0	221642978	A	G	5.5199e-05	Creatinine Enzymatic in Urine
rs77149991	14	0	34159760	G	A	5.51251e-05	Creatinine Enzymatic in Urine
rs2012892	12	0	128073999	C	T	5.50823e-05	Creatinine Enzymatic in Urine
rs28680259	18	0	13391955	G	A	5.50731e-05	Creatinine Enzymatic in Urine
Affx-80299531	19	0	47984017	CTA	C	5.50663e-05	Creatinine Enzymatic in Urine
rs912914	20	0	43312397	T	C	5.50657e-05	Creatinine Enzymatic in Urine
rs79957755	7	0	25699783	A	G	5.50635e-05	Creatinine Enzymatic in Urine
rs11640517	16	0	24265881	G	T	5.50619e-05	Creatinine Enzymatic in Urine
rs66538326	1	0	38702381	T	C	5.51724e-05	Creatinine Enzymatic in Urine
rs62447663	7	0	26683545	G	A	5.45302e-05	Creatinine Enzymatic in Urine
rs1441970	2	0	151164771	T	C	5.48941e-05	Creatinine Enzymatic in Urine
rs117677916	14	0	23415178	G	A	5.48718e-05	Creatinine Enzymatic in Urine
rs78137052	5	0	102418243	C	T	5.47133e-05	Creatinine Enzymatic in Urine
rs116124439	2	0	59463913	A	G	5.47097e-05	Creatinine Enzymatic in Urine
rs4247364	17	0	43336687	G	C	5.47065e-05	Creatinine Enzymatic in Urine
rs11195742	10	0	113597199	C	T	5.47026e-05	Creatinine Enzymatic in Urine
rs200225	13	0	50957445	C	T	5.46738e-05	Creatinine Enzymatic in Urine
rs17444492	4	0	80454218	C	T	5.46714e-05	Creatinine Enzymatic in Urine
rs17653265	6	0	121768751	T	C	5.46654e-05	Creatinine Enzymatic in Urine
rs73198960	8	0	11016686	T	C	5.46575e-05	Creatinine Enzymatic in Urine
rs78057388	3	0	133749798	G	A	5.46366e-05	Creatinine Enzymatic in Urine
rs13301147	9	0	127117734	T	C	5.46258e-05	Creatinine Enzymatic in Urine
rs4549270	3	0	132700190	G	A	5.46021e-05	Creatinine Enzymatic in Urine
rs61863290	10	0	112221936	A	G	5.45913e-05	Creatinine Enzymatic in Urine
rs576189	1	0	97720465	C	T	5.45837e-05	Creatinine Enzymatic in Urine
rs116263000	1	0	72193716	T	C	5.45783e-05	Creatinine Enzymatic in Urine
rs75035617	13	0	104601751	A	C	5.45724e-05	Creatinine Enzymatic in Urine
rs62570982	9	0	25154021	A	G	5.47141e-05	Creatinine Enzymatic in Urine
rs62000967	11	0	66358182	A	G	5.47315e-05	Creatinine Enzymatic in Urine
rs116887009	15	0	75446488	A	G	5.47335e-05	Creatinine Enzymatic in Urine
rs117846956	9	0	83254792	A	T	5.47459e-05	Creatinine Enzymatic in Urine
rs116484986	20	0	54217637	G	T	5.48701e-05	Creatinine Enzymatic in Urine
rs41303133	1	0	248403015	A	C	5.48676e-05	Creatinine Enzymatic in Urine
rs79198796	9	0	136053110	T	C	5.48509e-05	Creatinine Enzymatic in Urine
rs10937323	3	0	187598318	T	G	5.48298e-05	Creatinine Enzymatic in Urine
rs78011174	15	0	99628753	A	G	5.48279e-05	Creatinine Enzymatic in Urine
rs34727771	6	0	149720134	G	A	5.48019e-05	Creatinine Enzymatic in Urine
rs116112003	2	0	65505038	G	T	5.47997e-05	Creatinine Enzymatic in Urine
rs79666295	6	0	158998351	T	C	5.48853e-05	Creatinine Enzymatic in Urine
rs77128119	15	0	81368151	C	A	5.4798e-05	Creatinine Enzymatic in Urine
rs56208342	3	0	194543609	C	T	5.47916e-05	Creatinine Enzymatic in Urine
rs12630551	3	0	29998336	T	C	5.47851e-05	Creatinine Enzymatic in Urine
rs75952448	1	0	37410069	T	C	5.47822e-05	Creatinine Enzymatic in Urine
rs45476392	11	0	45670969	T	C	5.47801e-05	Creatinine Enzymatic in Urine
rs7241530	18	0	75907992	T	C	5.47621e-05	Creatinine Enzymatic in Urine
rs114837075	16	0	17668712	A	G	5.47569e-05	Creatinine Enzymatic in Urine
rs7236386	18	0	35577756	C	T	5.47478e-05	Creatinine Enzymatic in Urine
rs34916241	13	0	93738619	T	G	5.47935e-05	Creatinine Enzymatic in Urine
rs12146487	11	0	64026639	A	G	5.37894e-05	Creatinine Enzymatic in Urine
rs80183602	1	0	41507478	G	A	5.37754e-05	Creatinine Enzymatic in Urine
rs7118824	11	0	128781978	T	G	5.3771e-05	Creatinine Enzymatic in Urine
rs72876136	18	0	13953821	C	T	5.27016e-05	Creatinine Enzymatic in Urine
rs115554633	5	0	158118457	A	G	5.2696e-05	Creatinine Enzymatic in Urine
rs62245950	3	0	11576047	T	C	5.26925e-05	Creatinine Enzymatic in Urine
rs35365239	11	0	5010915	T	C	5.26893e-05	Creatinine Enzymatic in Urine
rs78945529	14	0	52447952	G	A	5.26883e-05	Creatinine Enzymatic in Urine
rs146047781	10	0	17169826	G	A	5.26825e-05	Creatinine Enzymatic in Urine
rs141619991	4	0	22390013	A	G	5.26715e-05	Creatinine Enzymatic in Urine
rs74978554	3	0	1089413	G	A	5.26688e-05	Creatinine Enzymatic in Urine
rs11621299	14	0	31549745	T	G	5.26687e-05	Creatinine Enzymatic in Urine
rs200313366	3	0	96533846	C	A	5.26641e-05	Creatinine Enzymatic in Urine
rs113856283	9	0	136103966	T	G	5.26603e-05	Creatinine Enzymatic in Urine
Affx-80233073	7	0	107302082	G	A	5.26601e-05	Creatinine Enzymatic in Urine
Affx-52339382	4	0	2933785	TG	T	5.26559e-05	Creatinine Enzymatic in Urine
rs117714704	12	0	81052188	C	T	5.26513e-05	Creatinine Enzymatic in Urine
rs74562870	7	0	121273208	T	C	5.26495e-05	Creatinine Enzymatic in Urine
rs77303307	11	0	128769881	T	C	5.27054e-05	Creatinine Enzymatic in Urine
rs116141391	1	0	171693887	T	C	5.27399e-05	Creatinine Enzymatic in Urine
rs78249861	1	0	30851428	A	G	5.27599e-05	Creatinine Enzymatic in Urine
rs75487386	11	0	7155069	A	C	5.27645e-05	Creatinine Enzymatic in Urine
rs117657762	9	0	105512192	T	C	5.29459e-05	Creatinine Enzymatic in Urine
rs861542	14	0	104162723	G	A	5.29392e-05	Creatinine Enzymatic in Urine
rs17078503	18	0	65710148	G	T	5.29313e-05	Creatinine Enzymatic in Urine
rs224113	10	0	64441940	A	G	5.29265e-05	Creatinine Enzymatic in Urine
rs73360364	7	0	56022810	C	G	5.29231e-05	Creatinine Enzymatic in Urine
rs77088889	18	0	54679971	A	G	5.29053e-05	Creatinine Enzymatic in Urine
rs11037445	11	0	5462255	G	C	5.28986e-05	Creatinine Enzymatic in Urine
rs140003810	12	0	49992722	A	G	5.2629e-05	Creatinine Enzymatic in Urine
rs79792141	11	0	25106214	T	G	5.2891e-05	Creatinine Enzymatic in Urine
rs79329499	6	0	18009289	T	C	5.28687e-05	Creatinine Enzymatic in Urine
rs2677432	3	0	141508028	G	A	5.28629e-05	Creatinine Enzymatic in Urine
rs74403340	1	0	243873931	A	G	5.28557e-05	Creatinine Enzymatic in Urine
rs2226104	1	0	240294459	G	A	5.28504e-05	Creatinine Enzymatic in Urine
rs75508986	10	0	19946099	C	T	5.28112e-05	Creatinine Enzymatic in Urine
rs10798024	1	0	185603772	G	T	5.27776e-05	Creatinine Enzymatic in Urine
rs201571326	8	0	17611488	A	G	5.27731e-05	Creatinine Enzymatic in Urine
rs62185472	2	0	159738514	A	C	5.28771e-05	Creatinine Enzymatic in Urine
Affx-80275009	6	0	41001631	G	GA	5.29565e-05	Creatinine Enzymatic in Urine
rs72713395	1	0	162896416	T	G	5.26226e-05	Creatinine Enzymatic in Urine
rs117275027	11	0	64349356	T	C	5.26031e-05	Creatinine Enzymatic in Urine
rs74633385	2	0	8579288	C	G	5.24383e-05	Creatinine Enzymatic in Urine
rs11711274	3	0	169115079	A	G	5.24236e-05	Creatinine Enzymatic in Urine
rs2418830	10	0	108698758	A	G	5.24193e-05	Creatinine Enzymatic in Urine
rs10929756	2	0	5819517	C	T	5.24148e-05	Creatinine Enzymatic in Urine
rs7419115	1	0	5315712	A	G	5.24125e-05	Creatinine Enzymatic in Urine
rs74503468	8	0	8418473	A	T	5.24106e-05	Creatinine Enzymatic in Urine
rs117285599	11	0	64074743	T	C	5.23982e-05	Creatinine Enzymatic in Urine
rs7256562	19	0	44902338	A	G	5.23877e-05	Creatinine Enzymatic in Urine
rs73095980	4	0	29594329	T	G	5.23784e-05	Creatinine Enzymatic in Urine
rs34832934	2	0	19306198	A	G	5.23694e-05	Creatinine Enzymatic in Urine
rs3189030	10	0	115393929	A	G	5.23545e-05	Creatinine Enzymatic in Urine
rs3852054	3	0	187036754	T	C	5.23428e-05	Creatinine Enzymatic in Urine
rs72879746	18	0	14117470	A	G	5.23414e-05	Creatinine Enzymatic in Urine
rs4834730	4	0	119873099	G	A	5.23165e-05	Creatinine Enzymatic in Urine
rs79792225	3	0	28371386	A	G	5.23029e-05	Creatinine Enzymatic in Urine
rs11222101	11	0	130315454	T	C	5.24448e-05	Creatinine Enzymatic in Urine
rs200899806	2	0	179419727	T	C	5.24528e-05	Creatinine Enzymatic in Urine
rs116850002	10	0	123421277	A	G	5.24538e-05	Creatinine Enzymatic in Urine
rs1880120	7	0	4733074	G	A	5.24632e-05	Creatinine Enzymatic in Urine
rs191776298	2	0	40409462	A	G	5.26001e-05	Creatinine Enzymatic in Urine
rs117974695	10	0	85486757	G	A	5.25933e-05	Creatinine Enzymatic in Urine
rs116858643	10	0	119087774	T	C	5.25842e-05	Creatinine Enzymatic in Urine
rs1283052	4	0	137077950	A	G	5.25831e-05	Creatinine Enzymatic in Urine
rs79102084	4	0	2494239	A	G	5.25762e-05	Creatinine Enzymatic in Urine
rs4253655	22	0	46569171	A	G	5.25456e-05	Creatinine Enzymatic in Urine
rs117729195	8	0	61235476	A	G	5.25311e-05	Creatinine Enzymatic in Urine
rs11151432	18	0	53577888	C	T	5.26055e-05	Creatinine Enzymatic in Urine
rs115075242	5	0	16046924	C	T	5.25255e-05	Creatinine Enzymatic in Urine
rs117370020	6	0	102772091	T	A	5.25202e-05	Creatinine Enzymatic in Urine
rs10254413	7	0	46355562	C	T	5.25105e-05	Creatinine Enzymatic in Urine
rs11959187	5	0	132696894	A	G	5.24963e-05	Creatinine Enzymatic in Urine
rs9313184	5	0	7250769	T	C	5.24939e-05	Creatinine Enzymatic in Urine
rs73139836	3	0	85635652	T	C	5.24833e-05	Creatinine Enzymatic in Urine
rs113277926	6	0	8279028	T	C	5.24821e-05	Creatinine Enzymatic in Urine
rs3825541	14	0	51395205	C	T	5.24745e-05	Creatinine Enzymatic in Urine
rs6965018	7	0	4149918	T	C	5.25239e-05	Creatinine Enzymatic in Urine
rs78517473	15	0	35590332	A	C	5.29655e-05	Creatinine Enzymatic in Urine
rs72860585	2	0	146086702	A	C	5.29776e-05	Creatinine Enzymatic in Urine
rs55765462	1	0	35185414	T	C	5.29953e-05	Creatinine Enzymatic in Urine
rs3212861	11	0	69455451	A	G	5.35018e-05	Creatinine Enzymatic in Urine
rs41286144	6	0	131962632	G	T	5.34725e-05	Creatinine Enzymatic in Urine
rs1488015	8	0	127191303	A	G	5.34596e-05	Creatinine Enzymatic in Urine
rs11205521	1	0	49148942	G	A	5.34581e-05	Creatinine Enzymatic in Urine
rs116360366	1	0	68758666	T	C	5.3451e-05	Creatinine Enzymatic in Urine
rs58744692	8	0	14410807	C	G	5.3437e-05	Creatinine Enzymatic in Urine
rs10886944	10	0	85456342	T	G	5.34296e-05	Creatinine Enzymatic in Urine
rs4797331	18	0	8799709	A	G	5.3389e-05	Creatinine Enzymatic in Urine
rs35418652	1	0	37412587	A	G	5.33872e-05	Creatinine Enzymatic in Urine
rs61765505	1	0	88521008	C	T	5.33863e-05	Creatinine Enzymatic in Urine
rs10952492	7	0	154226726	T	C	5.33842e-05	Creatinine Enzymatic in Urine
rs4858604	3	0	24349915	G	A	5.33778e-05	Creatinine Enzymatic in Urine
rs62317770	4	0	113568544	A	G	5.33725e-05	Creatinine Enzymatic in Urine
rs13084844	3	0	95265661	G	A	5.33712e-05	Creatinine Enzymatic in Urine
rs34091628	22	0	43120111	T	C	5.33707e-05	Creatinine Enzymatic in Urine
rs2383392	4	0	180683019	T	C	5.35086e-05	Creatinine Enzymatic in Urine
rs10114570	9	0	25830482	T	C	5.35259e-05	Creatinine Enzymatic in Urine
rs117103358	12	0	97479935	T	C	5.35402e-05	Creatinine Enzymatic in Urine
rs13405698	2	0	44101711	C	T	5.35644e-05	Creatinine Enzymatic in Urine
rs78866578	2	0	194465609	T	C	5.3768e-05	Creatinine Enzymatic in Urine
rs76975466	9	0	102888877	T	C	5.37662e-05	Creatinine Enzymatic in Urine
rs78139673	5	0	36591726	A	G	5.37618e-05	Creatinine Enzymatic in Urine
rs55664024	1	0	87658719	G	A	5.37462e-05	Creatinine Enzymatic in Urine
rs17259881	1	0	208893836	T	C	5.3744e-05	Creatinine Enzymatic in Urine
rs75701002	6	0	167443918	C	T	5.37439e-05	Creatinine Enzymatic in Urine
rs62328526	4	0	161686786	G	A	5.37182e-05	Creatinine Enzymatic in Urine
rs73237945	4	0	42727607	T	C	5.33501e-05	Creatinine Enzymatic in Urine
rs35429470	12	0	122613192	G	C	5.37108e-05	Creatinine Enzymatic in Urine
rs56239539	22	0	34046370	T	C	5.36871e-05	Creatinine Enzymatic in Urine
rs117064050	14	0	39505997	A	G	5.36613e-05	Creatinine Enzymatic in Urine
rs1940568	11	0	64618073	C	T	5.36465e-05	Creatinine Enzymatic in Urine
rs75686610	2	0	238231905	T	C	5.36311e-05	Creatinine Enzymatic in Urine
rs74430076	8	0	66931909	A	G	5.35827e-05	Creatinine Enzymatic in Urine
rs2292470	11	0	1955609	A	G	5.35821e-05	Creatinine Enzymatic in Urine
rs12652005	5	0	106341032	T	C	5.35685e-05	Creatinine Enzymatic in Urine
rs35053220	2	0	237806307	A	C	5.37079e-05	Creatinine Enzymatic in Urine
rs77313316	3	0	27770456	A	G	5.33401e-05	Creatinine Enzymatic in Urine
rs17804933	20	0	58284561	G	T	5.33377e-05	Creatinine Enzymatic in Urine
rs117776450	11	0	128763109	T	C	5.33373e-05	Creatinine Enzymatic in Urine
rs4667884	2	0	163525848	T	C	5.31323e-05	Creatinine Enzymatic in Urine
rs4766625	12	0	110147813	C	G	5.30985e-05	Creatinine Enzymatic in Urine
rs115982502	4	0	55119524	A	G	5.3096e-05	Creatinine Enzymatic in Urine
rs7076992	10	0	121028387	C	T	5.30828e-05	Creatinine Enzymatic in Urine
rs73043244	7	0	2313649	T	C	5.30773e-05	Creatinine Enzymatic in Urine
rs3931397	4	0	149079497	T	G	5.30696e-05	Creatinine Enzymatic in Urine
rs80160721	11	0	86148517	G	T	5.30531e-05	Creatinine Enzymatic in Urine
rs76778520	3	0	179372395	A	G	5.31433e-05	Creatinine Enzymatic in Urine
rs6071988	20	0	38883255	C	T	5.30489e-05	Creatinine Enzymatic in Urine
rs17605887	2	0	67695596	T	C	5.30379e-05	Creatinine Enzymatic in Urine
rs1452791	18	0	53177132	A	G	5.30362e-05	Creatinine Enzymatic in Urine
rs3858145	10	0	70011838	G	A	5.30246e-05	Creatinine Enzymatic in Urine
rs73758161	5	0	31173877	C	T	5.30237e-05	Creatinine Enzymatic in Urine
rs11558487	5	0	111498553	G	A	5.302e-05	Creatinine Enzymatic in Urine
rs9678428	2	0	240045724	G	A	5.30164e-05	Creatinine Enzymatic in Urine
rs118066521	11	0	63722568	G	A	5.29986e-05	Creatinine Enzymatic in Urine
rs77776342	3	0	187059471	C	T	5.30452e-05	Creatinine Enzymatic in Urine
rs73513721	9	0	109968353	T	C	4.97677e-05	Creatinine Enzymatic in Urine
rs1523289	3	0	165251247	C	G	5.31456e-05	Creatinine Enzymatic in Urine
rs62519255	8	0	124481114	C	T	5.31677e-05	Creatinine Enzymatic in Urine
rs10479001	5	0	131607721	T	C	5.33269e-05	Creatinine Enzymatic in Urine
rs118178650	9	0	20776109	T	C	5.33097e-05	Creatinine Enzymatic in Urine
rs34974457	1	0	206227034	T	C	5.3308e-05	Creatinine Enzymatic in Urine
rs76099414	20	0	46410994	T	G	5.33063e-05	Creatinine Enzymatic in Urine
rs72863597	2	0	148239755	A	G	5.32987e-05	Creatinine Enzymatic in Urine
rs77173715	10	0	87439344	A	G	5.32849e-05	Creatinine Enzymatic in Urine
rs73192008	3	0	119318442	G	A	5.32834e-05	Creatinine Enzymatic in Urine
rs11510884	10	0	69122781	G	A	5.31524e-05	Creatinine Enzymatic in Urine
rs6770013	3	0	88031698	A	C	5.32671e-05	Creatinine Enzymatic in Urine
rs66529534	8	0	63404308	G	T	5.32316e-05	Creatinine Enzymatic in Urine
rs9525015	13	0	96192848	G	A	5.32225e-05	Creatinine Enzymatic in Urine
rs17597505	19	0	32610710	T	C	5.32221e-05	Creatinine Enzymatic in Urine
rs144825291	11	0	62543398	T	C	5.32179e-05	Creatinine Enzymatic in Urine
rs77089527	6	0	156603232	A	G	5.32033e-05	Creatinine Enzymatic in Urine
rs1024561	7	0	105734508	A	G	5.3202e-05	Creatinine Enzymatic in Urine
rs75009243	13	0	68684866	G	A	5.3186e-05	Creatinine Enzymatic in Urine
rs9883591	3	0	115192543	C	T	5.32601e-05	Creatinine Enzymatic in Urine
rs74516687	16	0	79993422	G	T	4.97485e-05	Creatinine Enzymatic in Urine
rs79502155	12	0	132970416	T	C	4.9737e-05	Creatinine Enzymatic in Urine
rs11764061	7	0	140754785	T	C	4.97301e-05	Creatinine Enzymatic in Urine
rs880903	10	0	118542571	T	C	4.66486e-05	Creatinine Enzymatic in Urine
rs117007240	7	0	45198369	A	G	4.66432e-05	Creatinine Enzymatic in Urine
rs79244501	11	0	85180145	C	T	4.66419e-05	Creatinine Enzymatic in Urine
rs10883611	10	0	103077631	A	G	4.6624e-05	Creatinine Enzymatic in Urine
rs1557738	7	0	17298451	C	T	4.6619e-05	Creatinine Enzymatic in Urine
rs55924878	9	0	121776989	G	T	4.66179e-05	Creatinine Enzymatic in Urine
rs11541153	1	0	43851797	A	G	4.66159e-05	Creatinine Enzymatic in Urine
rs62193109	2	0	230456870	A	G	4.66153e-05	Creatinine Enzymatic in Urine
rs968369	11	0	79153080	T	G	4.66076e-05	Creatinine Enzymatic in Urine
rs1528584	4	0	92170113	A	G	4.65985e-05	Creatinine Enzymatic in Urine
rs2307033	3	0	27433163	C	T	4.6591e-05	Creatinine Enzymatic in Urine
rs116227592	1	0	18320809	T	C	4.65873e-05	Creatinine Enzymatic in Urine
rs11870893	17	0	77217100	T	C	4.65854e-05	Creatinine Enzymatic in Urine
rs17759233	18	0	55319444	A	G	4.65851e-05	Creatinine Enzymatic in Urine
rs78232538	16	0	877644	T	C	4.65848e-05	Creatinine Enzymatic in Urine
rs2383377	14	0	33257914	A	G	4.66491e-05	Creatinine Enzymatic in Urine
rs148919174	6	0	80626456	G	C	4.66522e-05	Creatinine Enzymatic in Urine
rs1858838	9	0	136403754	T	C	4.66535e-05	Creatinine Enzymatic in Urine
rs77649301	1	0	101354386	C	T	4.66556e-05	Creatinine Enzymatic in Urine
rs868511	16	0	4256463	C	T	4.67323e-05	Creatinine Enzymatic in Urine
rs118040517	16	0	25678649	C	T	4.67229e-05	Creatinine Enzymatic in Urine
rs10759875	9	0	119696591	A	C	4.67158e-05	Creatinine Enzymatic in Urine
rs72803150	5	0	132710826	C	T	4.67102e-05	Creatinine Enzymatic in Urine
rs249698	2	0	155340659	G	C	4.67073e-05	Creatinine Enzymatic in Urine
rs75186136	2	0	155263424	T	C	4.67037e-05	Creatinine Enzymatic in Urine
rs78197635	6	0	124121145	G	A	4.67012e-05	Creatinine Enzymatic in Urine
rs148540551	9	0	35853517	T	C	4.65823e-05	Creatinine Enzymatic in Urine
rs66465560	2	0	5839811	C	T	4.66969e-05	Creatinine Enzymatic in Urine
rs17180263	2	0	49904397	T	C	4.66703e-05	Creatinine Enzymatic in Urine
rs17474362	4	0	53063221	G	A	4.66701e-05	Creatinine Enzymatic in Urine
rs62097765	18	0	45229162	C	G	4.66685e-05	Creatinine Enzymatic in Urine
rs75300092	16	0	75553631	T	C	4.66685e-05	Creatinine Enzymatic in Urine
rs3789083	2	0	111795655	T	G	4.66655e-05	Creatinine Enzymatic in Urine
rs72836912	16	0	81514239	A	G	4.66584e-05	Creatinine Enzymatic in Urine
rs7733449	5	0	153885015	T	C	4.66566e-05	Creatinine Enzymatic in Urine
rs35501618	10	0	70248053	G	A	4.6694e-05	Creatinine Enzymatic in Urine
rs7909500	10	0	43827653	C	T	4.67605e-05	Creatinine Enzymatic in Urine
rs6682019	1	0	114794997	G	T	4.65797e-05	Creatinine Enzymatic in Urine
rs74459304	18	0	53759589	T	C	4.65779e-05	Creatinine Enzymatic in Urine
rs62193129	2	0	242787789	A	G	4.63708e-05	Creatinine Enzymatic in Urine
rs144923024	2	0	204478776	A	G	4.63682e-05	Creatinine Enzymatic in Urine
rs56410531	4	0	17198263	A	G	4.63654e-05	Creatinine Enzymatic in Urine
rs116047232	1	0	200177620	A	G	4.63361e-05	Creatinine Enzymatic in Urine
rs8069536	17	0	8956285	T	G	4.63324e-05	Creatinine Enzymatic in Urine
rs17180915	6	0	99883226	C	T	4.63316e-05	Creatinine Enzymatic in Urine
rs76917354	6	0	35694245	T	C	4.63275e-05	Creatinine Enzymatic in Urine
rs10241074	7	0	107464932	C	T	4.63059e-05	Creatinine Enzymatic in Urine
rs28495309	7	0	35295977	A	G	4.63041e-05	Creatinine Enzymatic in Urine
rs17070856	8	0	4481594	T	C	4.6298e-05	Creatinine Enzymatic in Urine
rs831637	11	0	33738267	T	C	4.62967e-05	Creatinine Enzymatic in Urine
rs77114363	12	0	118081942	T	C	4.62947e-05	Creatinine Enzymatic in Urine
rs75352984	5	0	93090465	G	A	4.62877e-05	Creatinine Enzymatic in Urine
rs1018965	5	0	11175485	A	C	4.62861e-05	Creatinine Enzymatic in Urine
rs72794909	16	0	76210598	C	T	4.62808e-05	Creatinine Enzymatic in Urine
rs16951530	16	0	79882358	A	G	4.63753e-05	Creatinine Enzymatic in Urine
rs62071986	17	0	44931399	T	C	4.63775e-05	Creatinine Enzymatic in Urine
rs827984	6	0	158800904	C	G	4.63955e-05	Creatinine Enzymatic in Urine
rs6494978	15	0	33518480	T	G	4.64169e-05	Creatinine Enzymatic in Urine
rs166875	16	0	77679810	A	G	4.65716e-05	Creatinine Enzymatic in Urine
rs55686855	7	0	93699151	G	A	4.65678e-05	Creatinine Enzymatic in Urine
rs117150476	13	0	45591107	G	A	4.65565e-05	Creatinine Enzymatic in Urine
rs1028892	9	0	135493386	C	T	4.65385e-05	Creatinine Enzymatic in Urine
rs72889816	18	0	24974279	A	G	4.6527e-05	Creatinine Enzymatic in Urine
rs79271406	1	0	26465979	T	C	4.65252e-05	Creatinine Enzymatic in Urine
rs979526	2	0	146518176	A	G	4.6507e-05	Creatinine Enzymatic in Urine
rs116578631	2	0	4619995	G	A	4.65781e-05	Creatinine Enzymatic in Urine
rs1236192	19	0	14982788	G	A	4.65054e-05	Creatinine Enzymatic in Urine
rs34592089	4	0	102926923	A	G	4.64683e-05	Creatinine Enzymatic in Urine
rs2491097	9	0	103002451	T	C	4.64614e-05	Creatinine Enzymatic in Urine
rs117272551	6	0	76776423	T	C	4.64562e-05	Creatinine Enzymatic in Urine
rs72803721	5	0	130402914	A	G	4.64522e-05	Creatinine Enzymatic in Urine
rs117417501	6	0	158976719	A	G	4.64326e-05	Creatinine Enzymatic in Urine
rs1894815	12	0	9038572	C	T	4.64183e-05	Creatinine Enzymatic in Urine
rs10504557	8	0	74973218	T	G	4.64172e-05	Creatinine Enzymatic in Urine
rs17713662	19	0	44803373	T	C	4.64684e-05	Creatinine Enzymatic in Urine
rs12583978	13	0	107681687	A	G	4.62769e-05	Creatinine Enzymatic in Urine
rs76576638	19	0	14268685	T	C	4.67608e-05	Creatinine Enzymatic in Urine
rs3759733	14	0	77788838	A	G	4.67792e-05	Creatinine Enzymatic in Urine
rs7199453	16	0	85205909	G	A	4.71146e-05	Creatinine Enzymatic in Urine
rs35585139	18	0	22958165	A	G	4.71136e-05	Creatinine Enzymatic in Urine
Affx-19944520	2	0	34206433	A	C	4.71128e-05	Creatinine Enzymatic in Urine
rs72991568	4	0	164570931	T	C	4.71126e-05	Creatinine Enzymatic in Urine
rs115163601	3	0	153841983	C	T	4.71104e-05	Creatinine Enzymatic in Urine
rs34034662	12	0	17361114	T	C	4.70999e-05	Creatinine Enzymatic in Urine
rs117344981	7	0	17360044	G	C	4.70954e-05	Creatinine Enzymatic in Urine
rs60904521	3	0	24457103	T	C	4.70946e-05	Creatinine Enzymatic in Urine
rs1350335	2	0	65845308	G	A	4.70886e-05	Creatinine Enzymatic in Urine
rs34498363	6	0	32261630	A	G	4.70873e-05	Creatinine Enzymatic in Urine
rs184201033	4	0	1054356	T	C	4.70845e-05	Creatinine Enzymatic in Urine
rs114066038	3	0	113750725	A	G	4.70805e-05	Creatinine Enzymatic in Urine
rs201517270	5	0	35759812	T	G	4.70803e-05	Creatinine Enzymatic in Urine
rs2187197	6	0	162472032	G	A	4.70749e-05	Creatinine Enzymatic in Urine
rs78381540	5	0	141246635	C	T	4.70645e-05	Creatinine Enzymatic in Urine
rs16940625	16	0	86252664	T	C	4.71234e-05	Creatinine Enzymatic in Urine
rs583259	2	0	224605193	G	A	4.71256e-05	Creatinine Enzymatic in Urine
rs13333748	16	0	85467951	C	A	4.71314e-05	Creatinine Enzymatic in Urine
rs2279052	17	0	74287204	G	C	4.7137e-05	Creatinine Enzymatic in Urine
rs17489499	17	0	39064982	T	C	4.72666e-05	Creatinine Enzymatic in Urine
rs28371451	1	0	163435083	A	G	4.7265e-05	Creatinine Enzymatic in Urine
rs75834919	10	0	118069445	T	G	4.72558e-05	Creatinine Enzymatic in Urine
rs79459684	5	0	111077948	A	G	4.72209e-05	Creatinine Enzymatic in Urine
rs112164255	12	0	97477577	A	G	4.72111e-05	Creatinine Enzymatic in Urine
rs28502817	15	0	98117947	T	C	4.72091e-05	Creatinine Enzymatic in Urine
rs76845490	18	0	55256864	A	G	4.72054e-05	Creatinine Enzymatic in Urine
rs77306966	2	0	7864902	A	G	4.70475e-05	Creatinine Enzymatic in Urine
rs11219032	11	0	123022592	A	G	4.71968e-05	Creatinine Enzymatic in Urine
rs116291045	12	0	102024563	A	G	4.71882e-05	Creatinine Enzymatic in Urine
rs8088092	18	0	52601481	T	C	4.71763e-05	Creatinine Enzymatic in Urine
rs11358687	3	0	151738082	A	AC	4.71737e-05	Creatinine Enzymatic in Urine
rs8042584	15	0	24123137	G	C	4.71724e-05	Creatinine Enzymatic in Urine
rs17371174	5	0	59126334	T	C	4.71639e-05	Creatinine Enzymatic in Urine
rs73249877	4	0	26817309	T	C	4.71625e-05	Creatinine Enzymatic in Urine
rs10265128	7	0	135211446	G	A	4.71497e-05	Creatinine Enzymatic in Urine
rs113676863	2	0	146719084	A	G	4.71947e-05	Creatinine Enzymatic in Urine
rs116776388	6	0	53566003	T	C	4.67705e-05	Creatinine Enzymatic in Urine
rs75122215	3	0	155809366	T	G	4.70433e-05	Creatinine Enzymatic in Urine
rs12210824	6	0	69604800	T	G	4.70282e-05	Creatinine Enzymatic in Urine
rs77041238	2	0	215638926	C	T	4.68968e-05	Creatinine Enzymatic in Urine
rs12428126	13	0	21012562	G	A	4.68854e-05	Creatinine Enzymatic in Urine
rs79135353	15	0	47472960	A	G	4.68814e-05	Creatinine Enzymatic in Urine
rs141949814	8	0	20793618	A	G	4.68725e-05	Creatinine Enzymatic in Urine
rs17388190	7	0	129989852	T	C	4.68464e-05	Creatinine Enzymatic in Urine
Affx-36116629	17	0	37659185	C	T	4.68275e-05	Creatinine Enzymatic in Urine
Affx-28072815	6	0	160543008	T	C	4.68206e-05	Creatinine Enzymatic in Urine
rs34656227	10	0	49871617	G	A	4.68051e-05	Creatinine Enzymatic in Urine
rs72943881	6	0	114959534	G	T	4.68025e-05	Creatinine Enzymatic in Urine
rs77119349	10	0	119775604	T	C	4.67997e-05	Creatinine Enzymatic in Urine
rs149131823	3	0	98251071	A	G	4.6794e-05	Creatinine Enzymatic in Urine
rs755851	11	0	130682921	T	C	4.67935e-05	Creatinine Enzymatic in Urine
rs111265558	13	0	70354481	G	A	4.67873e-05	Creatinine Enzymatic in Urine
rs114294099	2	0	8212901	T	C	4.67862e-05	Creatinine Enzymatic in Urine
rs60386982	16	0	53797452	A	G	4.6785e-05	Creatinine Enzymatic in Urine
rs75833477	12	0	42934143	A	C	4.69019e-05	Creatinine Enzymatic in Urine
rs1365506	15	0	50477139	A	G	4.69068e-05	Creatinine Enzymatic in Urine
rs2971690	7	0	140110677	A	G	4.69139e-05	Creatinine Enzymatic in Urine
Affx-36400453	2	0	166740469	G	A	4.69147e-05	Creatinine Enzymatic in Urine
rs1359859	13	0	30303093	C	T	4.70277e-05	Creatinine Enzymatic in Urine
rs61948862	13	0	30649502	T	C	4.70254e-05	Creatinine Enzymatic in Urine
rs12141165	1	0	181306602	A	G	4.70217e-05	Creatinine Enzymatic in Urine
rs116407293	1	0	218477967	G	A	4.70107e-05	Creatinine Enzymatic in Urine
rs28685797	13	0	104067148	G	C	4.7004e-05	Creatinine Enzymatic in Urine
rs13013188	2	0	74281068	A	G	4.69837e-05	Creatinine Enzymatic in Urine
rs6888759	5	0	159184331	G	T	4.69831e-05	Creatinine Enzymatic in Urine
rs113771356	10	0	69898776	C	A	4.7043e-05	Creatinine Enzymatic in Urine
rs7960472	12	0	102249438	G	C	4.69765e-05	Creatinine Enzymatic in Urine
rs7232195	18	0	77001222	G	C	4.69633e-05	Creatinine Enzymatic in Urine
rs113674491	2	0	20793849	A	G	4.69612e-05	Creatinine Enzymatic in Urine
rs7671564	4	0	79525022	G	C	4.69463e-05	Creatinine Enzymatic in Urine
rs1951903	13	0	92103709	T	G	4.69393e-05	Creatinine Enzymatic in Urine
rs658845	11	0	56294275	T	C	4.6933e-05	Creatinine Enzymatic in Urine
rs199504211	12	0	106821117	C	T	4.6925e-05	Creatinine Enzymatic in Urine
rs76081669	6	0	74358057	T	C	4.69225e-05	Creatinine Enzymatic in Urine
rs75502731	5	0	136105273	T	C	4.69742e-05	Creatinine Enzymatic in Urine
rs72710678	9	0	32500832	T	C	4.62722e-05	Creatinine Enzymatic in Urine
rs76808670	19	0	56087656	C	T	4.62717e-05	Creatinine Enzymatic in Urine
rs138133234	9	0	32634586	A	G	4.62686e-05	Creatinine Enzymatic in Urine
rs7134858	12	0	125293557	A	G	4.57383e-05	Creatinine Enzymatic in Urine
rs12703403	7	0	141381467	G	C	4.57319e-05	Creatinine Enzymatic in Urine
rs116865000	15	0	95639861	A	G	4.57258e-05	Creatinine Enzymatic in Urine
rs78756658	7	0	99764572	C	T	4.57256e-05	Creatinine Enzymatic in Urine
rs77623520	13	0	67298093	C	T	4.57135e-05	Creatinine Enzymatic in Urine
rs117860620	8	0	65135094	G	A	4.571e-05	Creatinine Enzymatic in Urine
rs79146084	9	0	107888185	A	G	4.57057e-05	Creatinine Enzymatic in Urine
rs917400	7	0	39437717	C	T	4.57023e-05	Creatinine Enzymatic in Urine
rs2294676	6	0	155738706	C	G	4.56968e-05	Creatinine Enzymatic in Urine
rs4944454	11	0	83637568	T	C	4.56961e-05	Creatinine Enzymatic in Urine
rs11872098	18	0	3670957	T	C	4.56826e-05	Creatinine Enzymatic in Urine
rs117460857	19	0	13710784	A	G	4.56776e-05	Creatinine Enzymatic in Urine
rs17430337	6	0	102971246	A	G	4.56654e-05	Creatinine Enzymatic in Urine
rs72955348	18	0	69887473	T	C	4.5662e-05	Creatinine Enzymatic in Urine
rs76324821	5	0	20536822	G	A	4.56598e-05	Creatinine Enzymatic in Urine
rs2567426	15	0	96332861	A	G	4.57386e-05	Creatinine Enzymatic in Urine
rs115611257	6	0	18851537	G	A	4.57406e-05	Creatinine Enzymatic in Urine
rs10136997	14	0	32484320	G	A	4.57442e-05	Creatinine Enzymatic in Urine
rs146454164	16	0	51174229	A	G	4.57578e-05	Creatinine Enzymatic in Urine
rs9693826	8	0	20646927	A	C	4.58592e-05	Creatinine Enzymatic in Urine
rs17189032	18	0	23771738	T	C	4.58408e-05	Creatinine Enzymatic in Urine
rs9885972	6	0	157248593	A	G	4.58279e-05	Creatinine Enzymatic in Urine
rs183782062	11	0	69353882	T	G	4.58264e-05	Creatinine Enzymatic in Urine
rs7910002	10	0	22050570	G	C	4.58235e-05	Creatinine Enzymatic in Urine
rs72762665	15	0	89899625	A	G	4.58124e-05	Creatinine Enzymatic in Urine
rs79865193	2	0	149635920	A	G	4.58103e-05	Creatinine Enzymatic in Urine
rs121434346	5	0	1212453	A	G	4.56588e-05	Creatinine Enzymatic in Urine
rs79827913	1	0	71523377	G	A	4.58046e-05	Creatinine Enzymatic in Urine
rs75025753	2	0	176674848	T	C	4.57939e-05	Creatinine Enzymatic in Urine
rs62130603	19	0	3636745	T	C	4.57911e-05	Creatinine Enzymatic in Urine
rs138374935	11	0	59189951	G	A	4.57885e-05	Creatinine Enzymatic in Urine
rs117890499	22	0	49911401	T	C	4.57787e-05	Creatinine Enzymatic in Urine
rs3909076	1	0	108631760	C	T	4.57663e-05	Creatinine Enzymatic in Urine
rs117026821	9	0	36403263	T	C	4.57621e-05	Creatinine Enzymatic in Urine
rs989322	20	0	15696848	A	T	4.57605e-05	Creatinine Enzymatic in Urine
rs75980946	8	0	4287117	G	A	4.58023e-05	Creatinine Enzymatic in Urine
rs11711404	3	0	126826117	T	C	4.58639e-05	Creatinine Enzymatic in Urine
rs4870364	6	0	155506243	G	A	4.56542e-05	Creatinine Enzymatic in Urine
rs11876069	18	0	26092129	C	T	4.5651e-05	Creatinine Enzymatic in Urine
rs2965109	19	0	45225345	T	C	4.55548e-05	Creatinine Enzymatic in Urine
rs77035295	7	0	48152304	C	T	4.55512e-05	Creatinine Enzymatic in Urine
rs114243768	2	0	145870923	T	C	4.55485e-05	Creatinine Enzymatic in Urine
rs12340943	9	0	135850873	T	C	4.55386e-05	Creatinine Enzymatic in Urine
rs34055573	16	0	5456077	G	C	4.55385e-05	Creatinine Enzymatic in Urine
rs76151551	18	0	62136863	C	T	4.55359e-05	Creatinine Enzymatic in Urine
rs12615887	2	0	2710938	G	A	4.55272e-05	Creatinine Enzymatic in Urine
rs7982113	13	0	111444312	A	T	4.55233e-05	Creatinine Enzymatic in Urine
rs116470335	4	0	24492147	A	G	4.5521e-05	Creatinine Enzymatic in Urine
rs77224588	1	0	71954087	C	A	4.55206e-05	Creatinine Enzymatic in Urine
rs8192504	2	0	120125869	A	G	4.55144e-05	Creatinine Enzymatic in Urine
rs1160752	1	0	37403412	A	G	4.55098e-05	Creatinine Enzymatic in Urine
rs113403543	5	0	157920365	T	C	4.55072e-05	Creatinine Enzymatic in Urine
rs146055456	11	0	122968526	T	C	4.55067e-05	Creatinine Enzymatic in Urine
rs3129878	6	0	32408735	C	A	4.55042e-05	Creatinine Enzymatic in Urine
rs72769066	1	0	248848811	T	C	4.55573e-05	Creatinine Enzymatic in Urine
rs35871332	12	0	120696245	A	G	4.55576e-05	Creatinine Enzymatic in Urine
rs8096125	18	0	52288911	A	G	4.5561e-05	Creatinine Enzymatic in Urine
rs79122419	18	0	71245428	G	A	4.55657e-05	Creatinine Enzymatic in Urine
rs6812103	4	0	119933997	A	C	4.56494e-05	Creatinine Enzymatic in Urine
rs68018245	2	0	22425826	A	G	4.56406e-05	Creatinine Enzymatic in Urine
rs79727606	8	0	114372508	A	C	4.56274e-05	Creatinine Enzymatic in Urine
rs114267306	1	0	167348863	A	G	4.56201e-05	Creatinine Enzymatic in Urine
rs17383762	5	0	95391247	T	G	4.56199e-05	Creatinine Enzymatic in Urine
rs62485857	7	0	158882443	A	G	4.56154e-05	Creatinine Enzymatic in Urine
rs74451754	2	0	146047666	G	A	4.56115e-05	Creatinine Enzymatic in Urine
rs10509543	10	0	90072352	C	T	4.56525e-05	Creatinine Enzymatic in Urine
rs201124379	1	0	10478897	G	A	4.56068e-05	Creatinine Enzymatic in Urine
rs7208062	17	0	39988601	C	T	4.56046e-05	Creatinine Enzymatic in Urine
rs4894095	2	0	180211052	A	G	4.55944e-05	Creatinine Enzymatic in Urine
rs557135	6	0	52765760	G	A	4.55878e-05	Creatinine Enzymatic in Urine
rs76924024	2	0	45198805	C	G	4.55744e-05	Creatinine Enzymatic in Urine
rs73195876	12	0	111395118	A	G	4.55741e-05	Creatinine Enzymatic in Urine
rs9343497	6	0	77484455	C	T	4.5572e-05	Creatinine Enzymatic in Urine
rs55819302	2	0	28882604	G	A	4.55689e-05	Creatinine Enzymatic in Urine
rs76957619	15	0	33815908	T	C	4.56059e-05	Creatinine Enzymatic in Urine
rs865126	5	0	62139281	T	G	4.58649e-05	Creatinine Enzymatic in Urine
rs79355785	12	0	102963694	A	G	4.58662e-05	Creatinine Enzymatic in Urine
rs8089121	18	0	41573906	A	G	4.58691e-05	Creatinine Enzymatic in Urine
rs12566544	1	0	113289561	T	C	4.61459e-05	Creatinine Enzymatic in Urine
rs75214750	3	0	30547672	G	A	4.6138e-05	Creatinine Enzymatic in Urine
rs78969548	2	0	168385956	T	G	4.61293e-05	Creatinine Enzymatic in Urine
rs62479901	7	0	125293960	A	G	4.61289e-05	Creatinine Enzymatic in Urine
rs7908486	10	0	114834498	G	A	4.61218e-05	Creatinine Enzymatic in Urine
rs71400108	16	0	80705807	C	T	4.61096e-05	Creatinine Enzymatic in Urine
rs16945992	17	0	12328305	C	G	4.61048e-05	Creatinine Enzymatic in Urine
rs11573106	4	0	57910285	G	A	4.61022e-05	Creatinine Enzymatic in Urine
rs7171473	15	0	79483071	G	T	4.61013e-05	Creatinine Enzymatic in Urine
rs3773662	3	0	30730689	C	T	4.60935e-05	Creatinine Enzymatic in Urine
rs117487971	16	0	60152682	T	C	4.60875e-05	Creatinine Enzymatic in Urine
rs73054355	3	0	29741384	A	G	4.60836e-05	Creatinine Enzymatic in Urine
rs10823651	10	0	72736563	G	A	4.60791e-05	Creatinine Enzymatic in Urine
rs56357837	5	0	21855046	T	C	4.60659e-05	Creatinine Enzymatic in Urine
rs4952110	2	0	30437636	C	T	4.60651e-05	Creatinine Enzymatic in Urine
rs76864496	5	0	68195164	A	G	4.61495e-05	Creatinine Enzymatic in Urine
rs10895991	11	0	64972286	C	G	4.61521e-05	Creatinine Enzymatic in Urine
rs73132862	7	0	55983468	A	G	4.61542e-05	Creatinine Enzymatic in Urine
rs78909672	3	0	123957733	G	A	4.61765e-05	Creatinine Enzymatic in Urine
rs114295061	5	0	35029372	T	A	4.62666e-05	Creatinine Enzymatic in Urine
rs55960271	7	0	143048771	T	C	4.62555e-05	Creatinine Enzymatic in Urine
rs1051374	12	0	12967127	T	C	4.62522e-05	Creatinine Enzymatic in Urine
rs13004962	2	0	240601572	A	G	4.62446e-05	Creatinine Enzymatic in Urine
rs16896340	8	0	98860028	A	G	4.62346e-05	Creatinine Enzymatic in Urine
rs1512492	3	0	78471190	C	A	4.6232e-05	Creatinine Enzymatic in Urine
rs11763758	7	0	104088500	T	C	4.62237e-05	Creatinine Enzymatic in Urine
rs78542260	9	0	98411638	T	G	4.60536e-05	Creatinine Enzymatic in Urine
rs11882182	19	0	5342034	C	T	4.62191e-05	Creatinine Enzymatic in Urine
rs55998345	8	0	60686774	T	C	4.62104e-05	Creatinine Enzymatic in Urine
rs33912200	8	0	16035502	T	C	4.62051e-05	Creatinine Enzymatic in Urine
rs62471860	7	0	98816564	A	G	4.62032e-05	Creatinine Enzymatic in Urine
rs71471241	10	0	104056952	C	T	4.62009e-05	Creatinine Enzymatic in Urine
rs116775359	2	0	150003081	A	G	4.61894e-05	Creatinine Enzymatic in Urine
rs11677150	2	0	187040426	A	G	4.61888e-05	Creatinine Enzymatic in Urine
rs79707859	12	0	78230956	T	C	4.61851e-05	Creatinine Enzymatic in Urine
rs76988706	3	0	167594293	C	T	4.62127e-05	Creatinine Enzymatic in Urine
rs16941186	17	0	44970670	T	C	4.60511e-05	Creatinine Enzymatic in Urine
rs2280110	17	0	6350014	A	G	4.6051e-05	Creatinine Enzymatic in Urine
rs1538633	1	0	24516690	A	G	4.60481e-05	Creatinine Enzymatic in Urine
rs35624171	12	0	29792803	G	A	4.59677e-05	Creatinine Enzymatic in Urine
rs78702362	4	0	29281928	T	C	4.5964e-05	Creatinine Enzymatic in Urine
rs75326497	5	0	137073590	A	G	4.59581e-05	Creatinine Enzymatic in Urine
rs1152846	3	0	188420897	T	C	4.59581e-05	Creatinine Enzymatic in Urine
rs117841056	15	0	73423045	C	T	4.59529e-05	Creatinine Enzymatic in Urine
rs75948758	21	0	32171107	T	C	4.59507e-05	Creatinine Enzymatic in Urine
rs2214938	7	0	20282203	G	A	4.593e-05	Creatinine Enzymatic in Urine
rs117466534	11	0	81651321	A	G	4.59733e-05	Creatinine Enzymatic in Urine
rs139564196	1	0	16357159	T	C	4.59289e-05	Creatinine Enzymatic in Urine
rs62623445	14	0	92922782	A	G	4.59152e-05	Creatinine Enzymatic in Urine
rs1052165	12	0	56351346	A	G	4.59147e-05	Creatinine Enzymatic in Urine
rs17411701	4	0	95960227	C	T	4.59098e-05	Creatinine Enzymatic in Urine
rs77408336	18	0	34772620	A	G	4.59001e-05	Creatinine Enzymatic in Urine
rs112841508	15	0	33338673	G	A	4.58981e-05	Creatinine Enzymatic in Urine
rs78779298	18	0	53807487	A	G	4.58842e-05	Creatinine Enzymatic in Urine
rs13179453	5	0	129015635	G	A	4.5873e-05	Creatinine Enzymatic in Urine
rs7140527	14	0	82467586	T	C	4.59213e-05	Creatinine Enzymatic in Urine
rs4811971	20	0	56796784	G	A	4.72669e-05	Creatinine Enzymatic in Urine
rs34174194	2	0	74685443	G	T	4.59768e-05	Creatinine Enzymatic in Urine
rs118043016	7	0	147804337	A	G	4.59819e-05	Creatinine Enzymatic in Urine
rs149237812	15	0	94841610	A	G	4.60478e-05	Creatinine Enzymatic in Urine
rs1052622	15	0	74467856	G	A	4.60424e-05	Creatinine Enzymatic in Urine
rs189569196	3	0	119198989	A	G	4.60408e-05	Creatinine Enzymatic in Urine
Affx-89018033	6	0	16217752	A	G	4.60394e-05	Creatinine Enzymatic in Urine
rs628594	1	0	110760444	A	G	4.60385e-05	Creatinine Enzymatic in Urine
rs7083877	10	0	43963442	A	G	4.6036e-05	Creatinine Enzymatic in Urine
rs17642816	7	0	17116299	T	C	4.6029e-05	Creatinine Enzymatic in Urine
rs78044740	17	0	30937416	G	A	4.59808e-05	Creatinine Enzymatic in Urine
rs8816	16	0	315839	A	G	4.60252e-05	Creatinine Enzymatic in Urine
rs12623452	2	0	145435981	T	C	4.60195e-05	Creatinine Enzymatic in Urine
rs72998527	6	0	104380169	C	T	4.60186e-05	Creatinine Enzymatic in Urine
rs78192257	6	0	155040301	C	A	4.60142e-05	Creatinine Enzymatic in Urine
rs118190523	7	0	31814970	C	T	4.60115e-05	Creatinine Enzymatic in Urine
rs78644247	7	0	135279957	A	G	4.59956e-05	Creatinine Enzymatic in Urine
rs10062429	5	0	20686940	T	C	4.59857e-05	Creatinine Enzymatic in Urine
rs78396538	6	0	93045432	G	A	4.59841e-05	Creatinine Enzymatic in Urine
rs80055567	18	0	42889900	G	A	4.60225e-05	Creatinine Enzymatic in Urine
rs4625273	1	0	155076043	C	T	3.95206e-05	Creatinine Enzymatic in Urine
rs77002133	12	0	129756837	T	G	4.7279e-05	Creatinine Enzymatic in Urine
rs11030629	11	0	29253663	G	A	4.72839e-05	Creatinine Enzymatic in Urine
rs4077156	2	0	1846614	T	C	4.88015e-05	Creatinine Enzymatic in Urine
rs11681727	2	0	192700398	C	A	4.87924e-05	Creatinine Enzymatic in Urine
rs117689011	8	0	16926955	A	G	4.87916e-05	Creatinine Enzymatic in Urine
rs28366130	6	0	31363805	C	A	4.87912e-05	Creatinine Enzymatic in Urine
rs117865101	7	0	46755798	T	C	4.87895e-05	Creatinine Enzymatic in Urine
rs10050947	5	0	91069848	T	C	4.87818e-05	Creatinine Enzymatic in Urine
rs17587084	14	0	52046205	T	C	4.87767e-05	Creatinine Enzymatic in Urine
Affx-27585988	6	0	121768710	A	G	4.87715e-05	Creatinine Enzymatic in Urine
rs75317537	6	0	43429972	T	C	4.87603e-05	Creatinine Enzymatic in Urine
rs72729952	4	0	149283684	C	G	4.87547e-05	Creatinine Enzymatic in Urine
rs141361209	2	0	27741665	A	G	4.87519e-05	Creatinine Enzymatic in Urine
rs79431846	6	0	34880876	G	A	4.87356e-05	Creatinine Enzymatic in Urine
rs4551054	5	0	105882293	G	A	4.87299e-05	Creatinine Enzymatic in Urine
rs147144733	12	0	109281340	A	G	4.86946e-05	Creatinine Enzymatic in Urine
rs1158264	4	0	161004169	A	G	4.86844e-05	Creatinine Enzymatic in Urine
rs270607	5	0	131649186	A	G	4.88083e-05	Creatinine Enzymatic in Urine
rs6444238	3	0	187293669	C	T	4.8846e-05	Creatinine Enzymatic in Urine
rs79195031	3	0	21161656	A	G	4.88497e-05	Creatinine Enzymatic in Urine
rs35370527	16	0	77903144	A	G	4.88547e-05	Creatinine Enzymatic in Urine
rs78408340	5	0	102338739	G	C	4.89844e-05	Creatinine Enzymatic in Urine
rs11161516	1	0	85529252	G	A	4.89804e-05	Creatinine Enzymatic in Urine
rs36116329	10	0	102824352	A	G	4.8974e-05	Creatinine Enzymatic in Urine
rs12634857	3	0	127084030	A	G	4.89574e-05	Creatinine Enzymatic in Urine
rs11746622	5	0	125809483	A	G	4.89524e-05	Creatinine Enzymatic in Urine
rs199835337	21	0	40590432	G	A	4.8931e-05	Creatinine Enzymatic in Urine
rs117079245	6	0	157101061	T	G	4.89243e-05	Creatinine Enzymatic in Urine
rs74604864	6	0	112601736	A	G	4.8683e-05	Creatinine Enzymatic in Urine
rs72820248	6	0	9131484	T	C	4.89232e-05	Creatinine Enzymatic in Urine
rs77216027	10	0	117726358	T	C	4.88959e-05	Creatinine Enzymatic in Urine
rs200132116	11	0	45947819	A	G	4.88952e-05	Creatinine Enzymatic in Urine
rs17207552	6	0	31765056	C	G	4.88919e-05	Creatinine Enzymatic in Urine
rs4743301	9	0	101742101	T	C	4.888e-05	Creatinine Enzymatic in Urine
rs117456758	11	0	31641946	A	G	4.88739e-05	Creatinine Enzymatic in Urine
rs76858414	5	0	122379842	C	G	4.88662e-05	Creatinine Enzymatic in Urine
rs200092681	12	0	71029675	T	C	4.88571e-05	Creatinine Enzymatic in Urine
rs55877556	16	0	85662414	G	A	4.89106e-05	Creatinine Enzymatic in Urine
rs117597600	8	0	21330256	G	A	4.89858e-05	Creatinine Enzymatic in Urine
rs72948034	2	0	206319485	G	A	4.86712e-05	Creatinine Enzymatic in Urine
rs76995732	9	0	100704238	T	C	4.86627e-05	Creatinine Enzymatic in Urine
rs12739159	1	0	98241291	T	C	4.84918e-05	Creatinine Enzymatic in Urine
rs118170703	18	0	43165374	G	A	4.84791e-05	Creatinine Enzymatic in Urine
rs12433463	14	0	31678236	A	C	4.84729e-05	Creatinine Enzymatic in Urine
rs117906845	8	0	126440319	G	A	4.8468e-05	Creatinine Enzymatic in Urine
rs10866922	8	0	1212115	G	T	4.84645e-05	Creatinine Enzymatic in Urine
rs77746944	3	0	33386492	T	C	4.84193e-05	Creatinine Enzymatic in Urine
rs3132131	6	0	32899485	A	G	4.84105e-05	Creatinine Enzymatic in Urine
rs4675714	2	0	208653869	A	G	4.84093e-05	Creatinine Enzymatic in Urine
rs13210626	6	0	47908664	T	C	4.84075e-05	Creatinine Enzymatic in Urine
rs79522172	15	0	61430634	C	T	4.84074e-05	Creatinine Enzymatic in Urine
rs77756617	10	0	255319	G	A	4.84041e-05	Creatinine Enzymatic in Urine
rs117346844	14	0	98945623	G	A	4.83827e-05	Creatinine Enzymatic in Urine
rs35892995	2	0	240446604	A	C	4.83818e-05	Creatinine Enzymatic in Urine
rs79593079	1	0	11936644	T	C	4.83804e-05	Creatinine Enzymatic in Urine
rs141679163	1	0	183209214	T	G	4.83777e-05	Creatinine Enzymatic in Urine
rs576556	19	0	34334857	A	G	4.85015e-05	Creatinine Enzymatic in Urine
rs79614656	3	0	41142787	G	A	4.85299e-05	Creatinine Enzymatic in Urine
rs11097130	4	0	88156939	A	C	4.85394e-05	Creatinine Enzymatic in Urine
rs78416525	18	0	49010897	T	C	4.85426e-05	Creatinine Enzymatic in Urine
rs76750035	11	0	99132093	G	A	4.86611e-05	Creatinine Enzymatic in Urine
rs61948057	13	0	25663918	T	C	4.86603e-05	Creatinine Enzymatic in Urine
rs17272021	21	0	47491937	T	G	4.86533e-05	Creatinine Enzymatic in Urine
rs722369	3	0	4755685	G	C	4.86509e-05	Creatinine Enzymatic in Urine
rs9364554	6	0	160833664	T	C	4.86505e-05	Creatinine Enzymatic in Urine
rs73111014	7	0	43329903	A	G	4.86502e-05	Creatinine Enzymatic in Urine
rs11234342	11	0	85141534	C	T	4.86432e-05	Creatinine Enzymatic in Urine
rs28918104	17	0	11955300	G	A	4.86658e-05	Creatinine Enzymatic in Urine
rs114157768	4	0	85416362	T	C	4.86415e-05	Creatinine Enzymatic in Urine
rs112228862	12	0	101650887	T	C	4.86178e-05	Creatinine Enzymatic in Urine
rs2302761	17	0	7358520	T	C	4.86137e-05	Creatinine Enzymatic in Urine
rs76182315	7	0	138462487	T	C	4.86067e-05	Creatinine Enzymatic in Urine
rs78384218	3	0	79120700	C	T	4.86062e-05	Creatinine Enzymatic in Urine
rs7678100	4	0	89310367	G	A	4.85925e-05	Creatinine Enzymatic in Urine
rs12455563	18	0	55848266	A	G	4.85809e-05	Creatinine Enzymatic in Urine
rs34793094	17	0	10183031	G	A	4.85626e-05	Creatinine Enzymatic in Urine
rs2437401	10	0	26116844	A	G	4.86178e-05	Creatinine Enzymatic in Urine
rs17332747	9	0	87588468	G	T	4.83679e-05	Creatinine Enzymatic in Urine
rs17726411	15	0	71687651	T	G	4.89877e-05	Creatinine Enzymatic in Urine
rs12145121	1	0	187456216	G	A	4.90204e-05	Creatinine Enzymatic in Urine
rs62549482	9	0	28969954	G	T	4.95778e-05	Creatinine Enzymatic in Urine
rs77713659	13	0	45713315	C	T	4.95679e-05	Creatinine Enzymatic in Urine
rs72678523	8	0	107283589	T	C	4.95588e-05	Creatinine Enzymatic in Urine
rs41444346	15	0	94930290	A	G	4.95509e-05	Creatinine Enzymatic in Urine
rs78924424	3	0	179369741	C	T	4.95504e-05	Creatinine Enzymatic in Urine
rs146516997	19	0	42266092	T	G	4.95486e-05	Creatinine Enzymatic in Urine
rs13130929	4	0	88188514	A	G	4.95471e-05	Creatinine Enzymatic in Urine
rs72942747	6	0	53276646	C	T	4.95108e-05	Creatinine Enzymatic in Urine
rs79776260	1	0	64189719	T	C	4.95013e-05	Creatinine Enzymatic in Urine
rs1313772	4	0	3058583	G	A	4.94959e-05	Creatinine Enzymatic in Urine
rs1517025	2	0	45383266	G	A	4.94932e-05	Creatinine Enzymatic in Urine
rs117619393	7	0	53151866	A	G	4.94865e-05	Creatinine Enzymatic in Urine
rs117808204	7	0	42458352	T	C	4.94777e-05	Creatinine Enzymatic in Urine
rs16827183	2	0	148053829	T	G	4.94758e-05	Creatinine Enzymatic in Urine
rs114927259	2	0	108678685	T	A	4.94679e-05	Creatinine Enzymatic in Urine
rs9789672	2	0	167578278	G	A	4.95803e-05	Creatinine Enzymatic in Urine
rs76232907	6	0	17655305	C	T	4.95821e-05	Creatinine Enzymatic in Urine
rs76681340	4	0	186922724	G	C	4.95954e-05	Creatinine Enzymatic in Urine
rs75397846	7	0	10427867	C	T	4.96071e-05	Creatinine Enzymatic in Urine
Affx-80269560	2	0	18757530	A	AC	4.97252e-05	Creatinine Enzymatic in Urine
rs73189217	7	0	108016759	A	G	4.97202e-05	Creatinine Enzymatic in Urine
rs7628433	3	0	190207816	C	A	4.9715e-05	Creatinine Enzymatic in Urine
rs116897703	15	0	37803878	G	A	4.9709e-05	Creatinine Enzymatic in Urine
rs117342879	9	0	96657417	A	G	4.97076e-05	Creatinine Enzymatic in Urine
rs7171141	15	0	77884996	A	G	4.97053e-05	Creatinine Enzymatic in Urine
rs117015113	12	0	2869407	T	C	4.96956e-05	Creatinine Enzymatic in Urine
rs6064313	20	0	54562952	G	A	4.94482e-05	Creatinine Enzymatic in Urine
rs118039732	12	0	132966897	G	A	4.96669e-05	Creatinine Enzymatic in Urine
rs12670403	7	0	17309279	A	C	4.9659e-05	Creatinine Enzymatic in Urine
rs11146973	12	0	133024182	G	T	4.9657e-05	Creatinine Enzymatic in Urine
rs12548103	8	0	20892298	A	C	4.96536e-05	Creatinine Enzymatic in Urine
rs148900101	19	0	36636905	T	C	4.9651e-05	Creatinine Enzymatic in Urine
rs115385433	4	0	16158688	C	T	4.96485e-05	Creatinine Enzymatic in Urine
rs34092919	17	0	55145822	A	G	4.96464e-05	Creatinine Enzymatic in Urine
rs2254306	12	0	113510037	G	C	4.96341e-05	Creatinine Enzymatic in Urine
rs2034684	7	0	17475607	C	T	4.96616e-05	Creatinine Enzymatic in Urine
rs11947482	4	0	6686072	T	C	4.90102e-05	Creatinine Enzymatic in Urine
rs114796840	5	0	21756939	G	A	4.94433e-05	Creatinine Enzymatic in Urine
rs78941440	8	0	58052095	G	A	4.93674e-05	Creatinine Enzymatic in Urine
Affx-80296583	12	0	57850502	GA	G	4.91324e-05	Creatinine Enzymatic in Urine
rs117235388	7	0	68622989	A	G	4.91283e-05	Creatinine Enzymatic in Urine
rs115236393	5	0	106880837	A	G	4.91184e-05	Creatinine Enzymatic in Urine
rs73082218	7	0	30994842	T	G	4.90951e-05	Creatinine Enzymatic in Urine
rs73125947	20	0	48974404	G	C	4.90919e-05	Creatinine Enzymatic in Urine
rs117791187	8	0	10725102	A	G	4.90919e-05	Creatinine Enzymatic in Urine
rs147535725	11	0	102933101	T	C	4.90799e-05	Creatinine Enzymatic in Urine
rs10096261	8	0	131102583	T	C	4.90693e-05	Creatinine Enzymatic in Urine
rs35078472	12	0	127715831	C	A	4.90448e-05	Creatinine Enzymatic in Urine
rs11709166	3	0	61698615	A	G	4.9042e-05	Creatinine Enzymatic in Urine
rs73221126	4	0	727695	C	A	4.9037e-05	Creatinine Enzymatic in Urine
rs34268154	9	0	28082420	C	T	4.90366e-05	Creatinine Enzymatic in Urine
rs16867515	2	0	182852729	G	A	4.90328e-05	Creatinine Enzymatic in Urine
rs140413256	1	0	243434337	T	C	4.90268e-05	Creatinine Enzymatic in Urine
rs76167103	5	0	126868529	A	C	4.90241e-05	Creatinine Enzymatic in Urine
rs114436422	6	0	21871509	C	T	4.91351e-05	Creatinine Enzymatic in Urine
rs17278778	7	0	17063446	A	G	4.91502e-05	Creatinine Enzymatic in Urine
rs2802950	1	0	235014035	A	G	4.91533e-05	Creatinine Enzymatic in Urine
rs75572253	11	0	4578402	G	C	4.91585e-05	Creatinine Enzymatic in Urine
rs77832996	7	0	157935618	T	C	4.93385e-05	Creatinine Enzymatic in Urine
rs111874868	4	0	676125	C	G	4.93312e-05	Creatinine Enzymatic in Urine
rs28664773	15	0	29989397	C	T	4.93268e-05	Creatinine Enzymatic in Urine
rs17875292	6	0	149721529	C	T	4.93257e-05	Creatinine Enzymatic in Urine
rs78428043	15	0	89005800	C	T	4.93209e-05	Creatinine Enzymatic in Urine
rs17576011	14	0	31723626	C	T	4.93194e-05	Creatinine Enzymatic in Urine
rs11223236	11	0	132703716	A	G	4.93031e-05	Creatinine Enzymatic in Urine
rs114871519	3	0	150676643	G	A	4.94382e-05	Creatinine Enzymatic in Urine
rs17237070	3	0	182151589	G	A	4.92999e-05	Creatinine Enzymatic in Urine
rs56727533	4	0	3630772	T	C	4.92445e-05	Creatinine Enzymatic in Urine
rs115490206	1	0	61319513	C	T	4.92343e-05	Creatinine Enzymatic in Urine
rs78938318	18	0	64656010	C	T	4.92108e-05	Creatinine Enzymatic in Urine
rs75859877	12	0	103301176	C	A	4.92032e-05	Creatinine Enzymatic in Urine
rs78831143	3	0	93913339	C	G	4.91996e-05	Creatinine Enzymatic in Urine
rs17424678	7	0	15765284	A	G	4.9168e-05	Creatinine Enzymatic in Urine
rs705145	10	0	125226178	A	C	4.91591e-05	Creatinine Enzymatic in Urine
rs6437146	2	0	159035977	C	G	4.92467e-05	Creatinine Enzymatic in Urine
rs10026608	4	0	179715635	C	T	4.83612e-05	Creatinine Enzymatic in Urine
rs117169430	12	0	123652848	A	G	4.83558e-05	Creatinine Enzymatic in Urine
rs78797904	6	0	23269862	C	T	4.83512e-05	Creatinine Enzymatic in Urine
rs7004838	8	0	130390571	T	C	4.76443e-05	Creatinine Enzymatic in Urine
rs2839449	21	0	43459991	C	T	4.76424e-05	Creatinine Enzymatic in Urine
rs9641392	7	0	78024012	C	T	4.76414e-05	Creatinine Enzymatic in Urine
rs114682579	4	0	107279386	G	A	4.76407e-05	Creatinine Enzymatic in Urine
rs9480313	6	0	156675495	T	C	4.76387e-05	Creatinine Enzymatic in Urine
rs116432891	5	0	85498020	G	A	4.7631e-05	Creatinine Enzymatic in Urine
rs62444406	6	0	87165788	A	G	4.76225e-05	Creatinine Enzymatic in Urine
rs116207409	2	0	7963185	A	G	4.76145e-05	Creatinine Enzymatic in Urine
rs74908831	2	0	149818228	T	C	4.76099e-05	Creatinine Enzymatic in Urine
rs11788133	9	0	137907399	A	G	4.76064e-05	Creatinine Enzymatic in Urine
rs117951350	7	0	158085210	A	G	4.76002e-05	Creatinine Enzymatic in Urine
rs118139327	7	0	43347013	C	A	4.75992e-05	Creatinine Enzymatic in Urine
rs1788820	18	0	21101944	A	G	4.75947e-05	Creatinine Enzymatic in Urine
rs8126974	21	0	47498238	G	A	4.7593e-05	Creatinine Enzymatic in Urine
rs181962423	9	0	34972352	A	G	4.75787e-05	Creatinine Enzymatic in Urine
rs73072468	12	0	26431467	C	A	4.76599e-05	Creatinine Enzymatic in Urine
rs77133261	4	0	39844185	C	T	4.76725e-05	Creatinine Enzymatic in Urine
rs61062743	8	0	24741478	A	G	4.76729e-05	Creatinine Enzymatic in Urine
rs79568222	6	0	84752622	C	T	4.7681e-05	Creatinine Enzymatic in Urine
rs11753418	6	0	159618365	A	G	4.77485e-05	Creatinine Enzymatic in Urine
rs1569917	20	0	54392461	A	G	4.77383e-05	Creatinine Enzymatic in Urine
rs114870360	4	0	33651918	T	C	4.77381e-05	Creatinine Enzymatic in Urine
rs1968124	17	0	64858980	A	G	4.77239e-05	Creatinine Enzymatic in Urine
rs117789565	8	0	141716945	T	C	4.7719e-05	Creatinine Enzymatic in Urine
rs1453516	16	0	16911160	G	A	4.77188e-05	Creatinine Enzymatic in Urine
rs74732557	3	0	192037486	A	G	4.77149e-05	Creatinine Enzymatic in Urine
rs116917085	14	0	55844094	T	C	4.75649e-05	Creatinine Enzymatic in Urine
rs114989280	2	0	8182243	T	C	4.77136e-05	Creatinine Enzymatic in Urine
rs61988651	14	0	87031851	C	T	4.77021e-05	Creatinine Enzymatic in Urine
rs115567311	2	0	208071669	G	A	4.77006e-05	Creatinine Enzymatic in Urine
rs139858435	11	0	19541555	A	G	4.76963e-05	Creatinine Enzymatic in Urine
rs117419635	19	0	18535494	G	A	4.76909e-05	Creatinine Enzymatic in Urine
rs4073410	8	0	143660669	A	G	4.76887e-05	Creatinine Enzymatic in Urine
rs142907576	6	0	32821022	G	A	4.76886e-05	Creatinine Enzymatic in Urine
rs12786668	11	0	114203519	A	G	4.76814e-05	Creatinine Enzymatic in Urine
rs55996783	7	0	103962110	C	T	4.77092e-05	Creatinine Enzymatic in Urine
rs35802185	13	0	100526223	A	AC	4.775e-05	Creatinine Enzymatic in Urine
rs75358465	15	0	98806613	C	A	4.75485e-05	Creatinine Enzymatic in Urine
rs140766051	20	0	61834982	T	C	4.75094e-05	Creatinine Enzymatic in Urine
rs5028276	10	0	133376826	G	T	4.7403e-05	Creatinine Enzymatic in Urine
rs115763552	2	0	1929531	C	T	4.73993e-05	Creatinine Enzymatic in Urine
Affx-89024517	16	0	56921844	G	C	4.73931e-05	Creatinine Enzymatic in Urine
rs2356263	16	0	49386674	T	C	4.73881e-05	Creatinine Enzymatic in Urine
rs80005817	7	0	41045547	T	C	4.73697e-05	Creatinine Enzymatic in Urine
rs11586793	1	0	30235082	T	G	4.7368e-05	Creatinine Enzymatic in Urine
rs4613099	17	0	2453471	G	A	4.73541e-05	Creatinine Enzymatic in Urine
rs114683094	5	0	75727371	T	C	4.73436e-05	Creatinine Enzymatic in Urine
rs1182133	7	0	2989058	A	T	4.73325e-05	Creatinine Enzymatic in Urine
rs62144524	2	0	60281737	A	G	4.73238e-05	Creatinine Enzymatic in Urine
rs117641701	7	0	130840605	A	G	4.73204e-05	Creatinine Enzymatic in Urine
rs2068433	6	0	147491324	G	A	4.73132e-05	Creatinine Enzymatic in Urine
rs144805034	7	0	120737809	T	C	4.72984e-05	Creatinine Enzymatic in Urine
rs116898062	18	0	39594864	G	A	4.72967e-05	Creatinine Enzymatic in Urine
rs77278243	18	0	29450527	A	G	4.72901e-05	Creatinine Enzymatic in Urine
rs142659099	17	0	38416827	A	G	4.74192e-05	Creatinine Enzymatic in Urine
rs72925426	6	0	92812679	T	C	4.74209e-05	Creatinine Enzymatic in Urine
rs11258194	10	0	13152400	A	T	4.74214e-05	Creatinine Enzymatic in Urine
rs61735992	4	0	108935600	G	T	4.74218e-05	Creatinine Enzymatic in Urine
rs34714171	4	0	130289596	A	G	4.75038e-05	Creatinine Enzymatic in Urine
rs28672932	4	0	23080419	G	A	4.74964e-05	Creatinine Enzymatic in Urine
rs9809817	3	0	5515986	G	T	4.74886e-05	Creatinine Enzymatic in Urine
rs2347014	12	0	126859069	T	C	4.74817e-05	Creatinine Enzymatic in Urine
rs35470799	15	0	46270666	C	T	4.74724e-05	Creatinine Enzymatic in Urine
rs200429291	4	0	160274698	G	C	4.74719e-05	Creatinine Enzymatic in Urine
rs113979005	3	0	22135039	G	A	4.74678e-05	Creatinine Enzymatic in Urine
rs118159602	7	0	26045331	A	G	4.75262e-05	Creatinine Enzymatic in Urine
rs72758603	1	0	231749853	G	A	4.74671e-05	Creatinine Enzymatic in Urine
rs34196128	8	0	41693559	G	T	4.74619e-05	Creatinine Enzymatic in Urine
rs67924784	2	0	15270750	G	A	4.74608e-05	Creatinine Enzymatic in Urine
rs77051163	4	0	122016504	T	C	4.74541e-05	Creatinine Enzymatic in Urine
rs17040	3	0	186937568	A	G	4.74517e-05	Creatinine Enzymatic in Urine
rs17246443	6	0	52136880	A	G	4.74345e-05	Creatinine Enzymatic in Urine
rs72911743	11	0	47733034	C	T	4.74305e-05	Creatinine Enzymatic in Urine
rs75917485	12	0	25595255	G	T	4.74234e-05	Creatinine Enzymatic in Urine
rs11625037	14	0	100221324	G	C	4.74663e-05	Creatinine Enzymatic in Urine
rs113785455	8	0	135929498	T	G	4.77788e-05	Creatinine Enzymatic in Urine
rs11652187	17	0	43199904	G	A	4.77829e-05	Creatinine Enzymatic in Urine
rs17831507	14	0	52470678	G	A	4.77848e-05	Creatinine Enzymatic in Urine
rs34154656	11	0	56396516	G	A	4.82327e-05	Creatinine Enzymatic in Urine
rs112122806	6	0	17092537	T	C	4.82288e-05	Creatinine Enzymatic in Urine
rs11882436	19	0	34562014	C	T	4.82122e-05	Creatinine Enzymatic in Urine
rs13312060	7	0	36547979	A	G	4.8208e-05	Creatinine Enzymatic in Urine
rs12915805	15	0	98872501	G	A	4.82011e-05	Creatinine Enzymatic in Urine
rs62257650	3	0	41387640	A	C	4.81703e-05	Creatinine Enzymatic in Urine
rs17528693	18	0	53441615	A	G	4.81674e-05	Creatinine Enzymatic in Urine
rs34400037	3	0	28539616	G	A	4.81643e-05	Creatinine Enzymatic in Urine
rs9849343	3	0	115265050	A	G	4.81597e-05	Creatinine Enzymatic in Urine
rs117053076	12	0	121714945	A	G	4.81564e-05	Creatinine Enzymatic in Urine
rs200188651	17	0	4447784	A	G	4.81465e-05	Creatinine Enzymatic in Urine
rs205083	18	0	63585090	A	G	4.8134e-05	Creatinine Enzymatic in Urine
rs8065549	17	0	36623602	G	A	4.81274e-05	Creatinine Enzymatic in Urine
rs13336716	16	0	8268940	A	G	4.81231e-05	Creatinine Enzymatic in Urine
rs1367728	6	0	33034815	A	G	4.81223e-05	Creatinine Enzymatic in Urine
rs777131	2	0	193236073	T	A	4.82338e-05	Creatinine Enzymatic in Urine
rs1465905	11	0	71064034	T	C	4.82376e-05	Creatinine Enzymatic in Urine
rs80218708	5	0	39275425	C	T	4.82625e-05	Creatinine Enzymatic in Urine
rs11674926	2	0	221158354	T	C	4.82728e-05	Creatinine Enzymatic in Urine
rs76296853	13	0	79549792	G	A	4.83441e-05	Creatinine Enzymatic in Urine
rs1503625	4	0	127705493	A	G	4.8342e-05	Creatinine Enzymatic in Urine
rs12553571	9	0	36499926	T	C	4.8341e-05	Creatinine Enzymatic in Urine
rs60011879	1	0	22899717	T	C	4.83399e-05	Creatinine Enzymatic in Urine
rs4324169	17	0	63515432	G	A	4.83266e-05	Creatinine Enzymatic in Urine
rs16978629	21	0	47270455	A	G	4.83249e-05	Creatinine Enzymatic in Urine
rs6716817	2	0	11385834	A	G	4.83181e-05	Creatinine Enzymatic in Urine
rs3800018	6	0	57069606	C	T	4.81143e-05	Creatinine Enzymatic in Urine
rs62112522	19	0	51167589	G	A	4.83046e-05	Creatinine Enzymatic in Urine
rs117021943	6	0	107252987	C	A	4.82963e-05	Creatinine Enzymatic in Urine
rs61754287	14	0	31819145	G	A	4.82904e-05	Creatinine Enzymatic in Urine
rs2068848	2	0	221220210	C	T	4.82896e-05	Creatinine Enzymatic in Urine
rs73187748	3	0	186663197	T	C	4.82805e-05	Creatinine Enzymatic in Urine
rs78931605	20	0	50473166	A	G	4.82794e-05	Creatinine Enzymatic in Urine
rs116786552	1	0	106839800	T	G	4.82761e-05	Creatinine Enzymatic in Urine
rs76763689	11	0	79226657	G	T	4.82755e-05	Creatinine Enzymatic in Urine
rs75548938	13	0	111496014	T	C	4.83027e-05	Creatinine Enzymatic in Urine
rs72765554	5	0	79933927	T	C	4.81117e-05	Creatinine Enzymatic in Urine
rs146191422	1	0	248436946	T	C	4.8106e-05	Creatinine Enzymatic in Urine
rs115117449	3	0	44934166	T	C	4.81011e-05	Creatinine Enzymatic in Urine
rs73089542	7	0	35357461	T	G	4.79348e-05	Creatinine Enzymatic in Urine
rs80304693	10	0	73075417	A	G	4.79346e-05	Creatinine Enzymatic in Urine
rs112882577	2	0	127582731	C	T	4.79284e-05	Creatinine Enzymatic in Urine
rs117797839	7	0	48131993	T	G	4.79186e-05	Creatinine Enzymatic in Urine
rs35057053	15	0	99082832	A	G	4.7916e-05	Creatinine Enzymatic in Urine
rs34616068	3	0	39714714	A	C	4.79155e-05	Creatinine Enzymatic in Urine
rs73212672	7	0	114457983	A	G	4.78877e-05	Creatinine Enzymatic in Urine
rs62189060	2	0	176674976	C	T	4.79451e-05	Creatinine Enzymatic in Urine
rs73121618	12	0	57875857	A	C	4.78704e-05	Creatinine Enzymatic in Urine
rs4102401	8	0	103219240	G	A	4.78535e-05	Creatinine Enzymatic in Urine
rs117252551	14	0	86009047	G	A	4.78517e-05	Creatinine Enzymatic in Urine
rs74600848	4	0	190733591	G	A	4.78485e-05	Creatinine Enzymatic in Urine
rs116734352	5	0	21864980	C	T	4.78432e-05	Creatinine Enzymatic in Urine
rs12314373	12	0	133020683	A	G	4.78243e-05	Creatinine Enzymatic in Urine
rs115536937	2	0	156558072	T	C	4.78185e-05	Creatinine Enzymatic in Urine
rs116750254	1	0	83123212	T	C	4.77969e-05	Creatinine Enzymatic in Urine
rs1526920	4	0	122911241	A	G	4.78666e-05	Creatinine Enzymatic in Urine
rs75588840	3	0	161700990	T	C	4.72818e-05	Creatinine Enzymatic in Urine
rs118162102	11	0	6286879	G	T	4.79579e-05	Creatinine Enzymatic in Urine
rs112676987	4	0	189625369	T	C	4.79629e-05	Creatinine Enzymatic in Urine
rs71448657	12	0	22922036	G	A	4.80973e-05	Creatinine Enzymatic in Urine
rs11807640	1	0	106161451	C	T	4.80942e-05	Creatinine Enzymatic in Urine
rs7787179	7	0	143081833	G	A	4.80859e-05	Creatinine Enzymatic in Urine
rs34561574	10	0	112125572	A	G	4.8084e-05	Creatinine Enzymatic in Urine
rs72695558	14	0	91261215	A	G	4.80767e-05	Creatinine Enzymatic in Urine
rs1862282	5	0	126618229	A	G	4.80765e-05	Creatinine Enzymatic in Urine
rs71439294	2	0	40556242	T	G	4.80763e-05	Creatinine Enzymatic in Urine
rs6139980	20	0	6407642	A	G	4.79592e-05	Creatinine Enzymatic in Urine
rs115819799	3	0	186946199	T	C	4.80535e-05	Creatinine Enzymatic in Urine
rs117576757	7	0	38323805	A	G	4.80198e-05	Creatinine Enzymatic in Urine
rs78454035	19	0	18589657	A	G	4.80114e-05	Creatinine Enzymatic in Urine
rs34790173	1	0	96646424	T	C	4.79899e-05	Creatinine Enzymatic in Urine
rs74344932	10	0	20256634	G	T	4.79867e-05	Creatinine Enzymatic in Urine
rs10060236	5	0	1191061	A	G	4.79714e-05	Creatinine Enzymatic in Urine
rs17135923	7	0	102553603	G	C	4.79692e-05	Creatinine Enzymatic in Urine
rs74333321	14	0	101662131	C	T	4.79667e-05	Creatinine Enzymatic in Urine
rs7167283	15	0	95365544	T	C	4.80322e-05	Creatinine Enzymatic in Urine
rs12428170	13	0	29171890	A	G	2.81098e-05	Creatinine Enzymatic in Urine
rs72773218	10	0	16973499	A	G	2.81092e-05	Creatinine Enzymatic in Urine
rs1158167	20	0	23578189	G	A	0.0148874	Cystatin C
rs438534	6	0	26199524	A	G	0.000102236	Cystatin C
rs10772840	12	0	15311829	A	C	0.000102235	Cystatin C
rs117099199	18	0	24338416	A	G	0.00010222	Cystatin C
rs116603622	2	0	208194696	T	C	0.000102217	Cystatin C
rs17656537	18	0	28593652	T	C	0.000102208	Cystatin C
rs114634029	2	0	202960276	G	A	0.000102205	Cystatin C
rs17405319	8	0	126449406	T	C	0.000102202	Cystatin C
rs13298181	9	0	30076138	G	T	0.000102198	Cystatin C
rs78051028	3	0	50061853	T	G	0.000102196	Cystatin C
rs11666245	19	0	38229926	A	G	0.000102193	Cystatin C
rs334353	9	0	101908365	G	T	0.000102192	Cystatin C
rs113391101	2	0	173890703	G	A	0.00010219	Cystatin C
rs79011277	9	0	112597195	G	T	0.000102189	Cystatin C
rs61884750	11	0	30582806	T	G	0.000102189	Cystatin C
rs2834167	21	0	34640788	G	A	0.000102189	Cystatin C
rs13234933	7	0	134529667	C	T	0.000102245	Cystatin C
rs17297819	11	0	29352394	C	T	0.00010227	Cystatin C
rs11170488	12	0	53626940	T	C	0.000102279	Cystatin C
rs114205782	4	0	124308649	A	G	0.000102281	Cystatin C
rs706318	4	0	140503063	T	C	0.000102408	Cystatin C
rs117460099	7	0	150927466	T	C	0.000102403	Cystatin C
rs6810898	4	0	146783506	A	G	0.000102384	Cystatin C
rs74407042	17	0	56180576	T	C	0.000102381	Cystatin C
rs36113141	10	0	107624754	C	T	0.00010238	Cystatin C
rs115545200	20	0	24088337	A	G	0.000102378	Cystatin C
rs73182696	3	0	173646129	C	T	0.000102337	Cystatin C
rs2844477	6	0	31578772	C	T	0.000102186	Cystatin C
rs11762775	7	0	155987652	T	C	0.000102328	Cystatin C
rs17705575	10	0	64539338	G	T	0.000102304	Cystatin C
rs7226140	17	0	65687474	A	G	0.000102303	Cystatin C
rs117629919	7	0	70270543	C	G	0.000102301	Cystatin C
rs78481958	12	0	105736593	G	A	0.000102301	Cystatin C
rs76365108	21	0	41417695	A	C	0.000102297	Cystatin C
rs16984516	2	0	18420872	G	A	0.000102286	Cystatin C
rs28672389	15	0	80706488	C	T	0.000102282	Cystatin C
rs9271414	6	0	32587782	C	T	0.000102326	Cystatin C
rs2973534	5	0	73224689	C	T	0.000102409	Cystatin C
rs12607419	18	0	44002268	A	C	0.000102167	Cystatin C
rs72747779	15	0	70267149	A	G	0.000102148	Cystatin C
rs4959430	6	0	7194411	C	T	0.000102035	Cystatin C
rs2280084	3	0	13395579	C	A	0.000102027	Cystatin C
rs2876064	6	0	7042541	T	C	0.000102021	Cystatin C
rs62231106	22	0	45605360	T	C	0.000102014	Cystatin C
rs73279201	8	0	102588821	C	T	0.000102009	Cystatin C
rs117621242	12	0	59635255	G	A	0.000101995	Cystatin C
rs1859040	7	0	25687574	C	A	0.000101992	Cystatin C
rs10800086	1	0	165291605	T	G	0.000101991	Cystatin C
rs6090046	20	0	62746376	G	T	0.000101986	Cystatin C
rs116876845	17	0	46836124	G	A	0.000101982	Cystatin C
rs1146258	20	0	35482015	A	G	0.000101953	Cystatin C
rs55772024	6	0	44078830	A	G	0.000101951	Cystatin C
rs71323991	20	0	52715683	A	G	0.000101943	Cystatin C
rs12418845	11	0	63873673	A	G	0.000101939	Cystatin C
rs72827474	2	0	121135166	T	C	0.000101934	Cystatin C
rs76061922	16	0	69974632	A	C	0.000102055	Cystatin C
rs113704630	1	0	86064515	A	C	0.000102062	Cystatin C
rs6679878	1	0	11306882	A	G	0.000102063	Cystatin C
rs7688257	4	0	68126425	C	T	0.000102064	Cystatin C
rs11971362	7	0	137828820	T	C	0.000102124	Cystatin C
rs115744932	1	0	110941510	T	C	0.000102123	Cystatin C
rs117282670	21	0	35407829	G	A	0.000102121	Cystatin C
rs6481993	10	0	19889145	C	T	0.000102119	Cystatin C
rs73171851	7	0	151092400	C	T	0.000102113	Cystatin C
rs117368159	11	0	30590654	G	A	0.000102111	Cystatin C
rs3749036	2	0	171572940	A	G	0.000102106	Cystatin C
rs72704598	9	0	13002317	T	C	0.00010216	Cystatin C
rs2033104	18	0	36097853	A	C	0.000102094	Cystatin C
rs1984597	3	0	25366405	C	T	0.000102087	Cystatin C
rs114178722	5	0	100871916	T	C	0.000102087	Cystatin C
rs4833163	4	0	121456770	T	C	0.000102081	Cystatin C
rs7516333	1	0	50788332	G	C	0.000102071	Cystatin C
rs76843758	2	0	88729851	T	C	0.000102069	Cystatin C
rs1539438	1	0	114430356	C	T	0.000102064	Cystatin C
rs76358353	3	0	62679133	G	T	0.000102064	Cystatin C
rs73306246	12	0	49636560	T	C	0.000102094	Cystatin C
rs112106627	11	0	128838936	T	C	0.000101932	Cystatin C
rs115655492	1	0	32253110	A	G	0.000102411	Cystatin C
rs75050172	13	0	72370981	T	C	0.000102445	Cystatin C
rs117257478	9	0	80011268	A	G	0.000102824	Cystatin C
rs117484429	7	0	68561772	C	A	0.00010282	Cystatin C
rs10178504	2	0	43306020	A	G	0.000102805	Cystatin C
rs74446409	7	0	130396769	T	C	0.000102795	Cystatin C
rs72792873	2	0	37651261	C	G	0.000102794	Cystatin C
rs74417767	16	0	89927183	A	G	0.000102775	Cystatin C
rs117568830	11	0	43503739	C	T	0.000102774	Cystatin C
rs67043929	1	0	94040287	C	T	0.00010277	Cystatin C
rs4694024	4	0	91273859	A	G	0.000102769	Cystatin C
rs7633961	3	0	29891801	C	T	0.000102767	Cystatin C
rs9486900	6	0	108856449	T	C	0.000102766	Cystatin C
rs76716766	6	0	10843282	G	T	0.000102763	Cystatin C
rs117166109	16	0	74538579	T	C	0.000102754	Cystatin C
rs112990620	7	0	3093353	C	T	0.00010275	Cystatin C
rs78515900	10	0	74025988	G	C	0.00010275	Cystatin C
rs111716633	11	0	49071035	T	C	0.000102827	Cystatin C
rs76820456	2	0	183339263	C	T	0.000102835	Cystatin C
rs3795504	1	0	180905448	T	G	0.00010284	Cystatin C
rs7774725	6	0	164602983	G	A	0.000102842	Cystatin C
rs7600386	2	0	50028214	C	A	0.000102954	Cystatin C
rs9890030	17	0	27421490	T	C	0.000102953	Cystatin C
rs73243690	4	0	24221356	C	T	0.00010295	Cystatin C
rs116846423	16	0	84142650	C	T	0.00010294	Cystatin C
rs10790974	11	0	128744648	C	T	0.000102937	Cystatin C
rs41275456	1	0	11835556	T	C	0.000102925	Cystatin C
rs13073392	3	0	195841702	A	G	0.000102909	Cystatin C
rs6490433	13	0	30468502	G	A	0.00010274	Cystatin C
rs35733313	2	0	151482607	T	C	0.000102906	Cystatin C
rs1944828	11	0	127048359	C	T	0.000102893	Cystatin C
rs172049	13	0	91427218	G	T	0.000102884	Cystatin C
rs12574149	11	0	111204938	G	A	0.000102876	Cystatin C
rs72860053	2	0	145261764	C	T	0.000102863	Cystatin C
rs67282075	10	0	130610450	A	G	0.000102855	Cystatin C
rs75018403	3	0	114104376	G	T	0.000102854	Cystatin C
rs17771320	19	0	28626726	C	T	0.000102846	Cystatin C
rs1344	1	0	147119273	G	A	0.000102902	Cystatin C
rs17494172	9	0	74819084	G	A	0.00010244	Cystatin C
rs145938865	16	0	70732653	A	G	0.000102706	Cystatin C
rs113689256	9	0	79344013	T	C	0.000102687	Cystatin C
rs17000525	4	0	76299320	T	C	0.000102511	Cystatin C
rs536229	5	0	72448744	A	G	0.000102499	Cystatin C
rs74742391	5	0	93252792	C	A	0.000102493	Cystatin C
rs201214063	12	0	5724358	C	T	0.00010249	Cystatin C
rs4458685	6	0	45860862	T	C	0.000102486	Cystatin C
rs11183877	12	0	47735975	T	G	0.000102479	Cystatin C
rs1799841	20	0	23860178	G	A	0.000102479	Cystatin C
rs4873464	8	0	51466904	C	G	0.000102476	Cystatin C
rs77259866	15	0	73158898	C	A	0.000102475	Cystatin C
rs6499148	16	0	52950608	C	A	0.000102475	Cystatin C
rs75545026	11	0	87219718	G	T	0.000102464	Cystatin C
rs1548620	7	0	39789747	C	G	0.000102463	Cystatin C
rs117131125	8	0	144942538	T	C	0.000102458	Cystatin C
rs149995388	2	0	198482574	G	T	0.000102455	Cystatin C
rs80114394	4	0	185422744	A	G	0.00010245	Cystatin C
rs12437294	14	0	95044365	T	C	0.000102531	Cystatin C
rs17101993	12	0	54102902	G	A	0.000102531	Cystatin C
rs62540966	9	0	44162693	T	C	0.000102545	Cystatin C
rs114651146	5	0	134561628	G	A	0.000102549	Cystatin C
rs9783376	11	0	111330986	A	G	0.000102683	Cystatin C
rs2261183	13	0	96791689	T	C	0.000102663	Cystatin C
rs17396090	2	0	177146616	G	A	0.000102646	Cystatin C
rs251912	19	0	39815852	A	G	0.000102643	Cystatin C
rs3093551	6	0	31550452	G	A	0.000102633	Cystatin C
rs989595	11	0	108995326	G	A	0.00010261	Cystatin C
rs9217	17	0	7363088	C	T	0.000102602	Cystatin C
rs1462441	8	0	76768738	C	T	0.000102694	Cystatin C
rs148353573	2	0	219294124	A	C	0.00010259	Cystatin C
rs12721109	19	0	45447221	A	G	0.000102581	Cystatin C
rs72947515	18	0	9844196	A	G	0.000102566	Cystatin C
rs4806939	19	0	3487533	C	T	0.00010256	Cystatin C
rs3785783	17	0	19200962	G	T	0.000102558	Cystatin C
rs6876351	5	0	151073828	C	G	0.000102555	Cystatin C
rs62347994	4	0	187024079	T	C	0.000102553	Cystatin C
rs79733853	13	0	96792982	A	G	0.00010255	Cystatin C
rs1871427	6	0	168665134	A	G	0.000102587	Cystatin C
rs3114275	18	0	57358447	C	T	0.000102968	Cystatin C
rs744010	1	0	175093371	G	T	0.000101923	Cystatin C
rs117305609	13	0	78836979	T	C	0.000101907	Cystatin C
rs112344603	11	0	2486699	G	T	0.000101365	Cystatin C
rs75566620	12	0	122476623	T	G	0.000101363	Cystatin C
rs17216080	4	0	99959932	C	T	0.000101358	Cystatin C
rs73212390	13	0	62142000	C	G	0.000101355	Cystatin C
rs74034601	16	0	89157884	A	G	0.000101353	Cystatin C
rs1891247	1	0	237993028	G	A	0.000101349	Cystatin C
rs117860780	16	0	79826548	G	T	0.000101347	Cystatin C
rs12429811	13	0	25792688	A	C	0.000101333	Cystatin C
rs11181235	12	0	42301621	T	C	0.000101332	Cystatin C
rs117168104	16	0	70749513	A	G	0.00010133	Cystatin C
rs28757789	7	0	47041825	T	C	0.000101313	Cystatin C
rs589623	11	0	103082590	G	A	0.00010131	Cystatin C
rs3132682	6	0	30044388	G	C	0.000101298	Cystatin C
rs147886380	10	0	126311908	A	G	0.000101297	Cystatin C
rs17609240	17	0	38110689	T	G	0.000101297	Cystatin C
rs10097959	8	0	60180904	A	G	0.000101368	Cystatin C
rs117771069	17	0	77886363	T	G	0.000101372	Cystatin C
rs3735736	8	0	28194097	A	G	0.000101378	Cystatin C
rs2561076	5	0	65629265	C	A	0.000101407	Cystatin C
rs10220834	15	0	81228025	C	T	0.000101479	Cystatin C
rs17113008	14	0	20996990	T	C	0.000101472	Cystatin C
rs112990045	20	0	23830338	G	A	0.00010147	Cystatin C
rs146164571	20	0	23065689	T	C	0.000101451	Cystatin C
rs79024896	6	0	6531470	T	G	0.00010145	Cystatin C
rs28484825	4	0	85027196	A	G	0.000101448	Cystatin C
rs4680	22	0	19951271	G	A	0.000101444	Cystatin C
rs6921560	6	0	134427657	C	T	0.000101294	Cystatin C
rs6713305	2	0	178147543	C	A	0.000101437	Cystatin C
rs7289141	22	0	17690430	G	C	0.000101425	Cystatin C
rs77158464	2	0	161668066	C	G	0.000101425	Cystatin C
rs78884349	4	0	77218953	G	A	0.000101418	Cystatin C
rs10953480	7	0	105330056	G	A	0.000101413	Cystatin C
rs9469137	6	0	32453238	A	C	0.00010141	Cystatin C
rs118084036	7	0	41948020	G	A	0.000101408	Cystatin C
rs1863633	4	0	20809664	C	T	0.000101408	Cystatin C
rs9403728	6	0	100831568	C	A	0.000101427	Cystatin C
rs45465103	14	0	90263356	C	T	0.00010148	Cystatin C
rs73890841	20	0	3058899	G	A	0.000101293	Cystatin C
rs80326437	6	0	28689661	C	A	0.000101288	Cystatin C
rs59258133	7	0	3122687	A	G	0.000101142	Cystatin C
rs2397141	6	0	53181727	C	T	0.000101122	Cystatin C
rs117516900	11	0	32013026	T	C	0.000101104	Cystatin C
rs11662293	18	0	75472689	T	C	0.000101102	Cystatin C
Affx-80269129	1	0	209948863	T	TG	0.000101102	Cystatin C
rs1918970	3	0	169143098	A	G	0.000101091	Cystatin C
rs76081634	16	0	28854550	G	A	0.000101082	Cystatin C
rs17150358	7	0	126570120	G	A	0.000101077	Cystatin C
rs188787709	3	0	88190049	A	G	0.000101072	Cystatin C
rs11671513	19	0	3429937	A	G	0.00010107	Cystatin C
rs2893970	6	0	28703281	C	T	0.000101064	Cystatin C
rs79282583	2	0	10218843	A	G	0.000101062	Cystatin C
rs111379481	16	0	69566679	C	T	0.00010106	Cystatin C
rs2098257	22	0	20190055	T	C	0.000101046	Cystatin C
rs11785160	8	0	23783340	G	A	0.000101033	Cystatin C
rs117761211	11	0	24096276	T	C	0.000101148	Cystatin C
rs4509857	12	0	82268017	T	C	0.000101157	Cystatin C
rs117343772	8	0	19320596	T	C	0.00010117	Cystatin C
rs17573853	2	0	70176685	C	T	0.000101181	Cystatin C
rs75078255	20	0	62727979	T	C	0.000101283	Cystatin C
rs74803549	20	0	22729352	C	T	0.000101275	Cystatin C
rs76326569	11	0	126905700	T	C	0.000101272	Cystatin C
rs35966712	15	0	69388940	C	G	0.000101269	Cystatin C
rs76207723	7	0	155018817	T	C	0.000101264	Cystatin C
rs2229843	8	0	133900662	T	G	0.000101261	Cystatin C
rs117082289	11	0	13187156	A	G	0.000101249	Cystatin C
rs79855247	7	0	2605369	T	C	0.000101292	Cystatin C
rs7806416	7	0	70698028	T	C	0.000101249	Cystatin C
rs116475904	4	0	44486112	A	G	0.000101244	Cystatin C
rs78739668	12	0	118403382	G	A	0.000101223	Cystatin C
rs13144922	4	0	170188917	G	A	0.000101222	Cystatin C
rs58583101	7	0	70609450	A	G	0.000101209	Cystatin C
rs77700422	10	0	94816807	G	GA	0.000101195	Cystatin C
rs10134214	14	0	85739265	T	C	0.000101193	Cystatin C
rs3848992	8	0	14339541	G	A	0.000101191	Cystatin C
rs72843545	17	0	58594157	G	A	0.000101247	Cystatin C
rs79471373	13	0	96126058	T	C	0.00010192	Cystatin C
rs4670166	2	0	36955005	G	A	0.000101489	Cystatin C
rs12461318	19	0	14672697	G	C	0.000101492	Cystatin C
rs1536241	6	0	6960310	G	A	0.000101773	Cystatin C
rs78934119	17	0	35226171	T	C	0.000101762	Cystatin C
rs35779969	4	0	96165594	G	A	0.000101761	Cystatin C
rs75436066	20	0	52810173	G	A	0.000101755	Cystatin C
rs73052504	7	0	8606088	C	T	0.000101748	Cystatin C
rs73488936	7	0	153041380	C	T	0.000101745	Cystatin C
rs73165978	12	0	85719720	T	C	0.000101745	Cystatin C
rs10863168	16	0	86817240	A	C	0.000101738	Cystatin C
rs6660051	1	0	172394201	G	A	0.000101735	Cystatin C
rs62475298	7	0	141876198	T	C	0.000101735	Cystatin C
rs1480449	8	0	114147243	C	T	0.000101728	Cystatin C
rs10786601	10	0	102455515	T	C	0.000101726	Cystatin C
rs35193699	19	0	39161851	T	C	0.000101722	Cystatin C
rs148000559	3	0	142255785	C	T	0.000101716	Cystatin C
rs150950299	2	0	43446983	T	G	0.000101716	Cystatin C
rs147920805	3	0	122288506	T	C	0.000101777	Cystatin C
rs4468638	16	0	80531515	A	G	0.000101788	Cystatin C
rs117108604	18	0	53194413	T	C	0.000101788	Cystatin C
rs117669151	16	0	51716127	C	T	0.00010179	Cystatin C
rs74708464	8	0	79713106	G	T	0.000101897	Cystatin C
rs79229411	21	0	16499941	T	G	0.000101884	Cystatin C
rs9449697	6	0	84520633	T	C	0.000101884	Cystatin C
rs68056230	8	0	77754667	G	A	0.000101878	Cystatin C
rs117452417	7	0	114851147	T	C	0.000101877	Cystatin C
rs61886759	11	0	56904527	C	T	0.000101866	Cystatin C
rs111234210	13	0	51040660	T	C	0.000101863	Cystatin C
rs13207030	6	0	151944418	A	G	0.000101715	Cystatin C
rs114017377	2	0	176843078	C	A	0.000101861	Cystatin C
rs72860351	11	0	4637600	T	C	0.000101834	Cystatin C
rs73093496	12	0	44522657	G	A	0.000101831	Cystatin C
rs62441844	6	0	139335595	T	C	0.000101827	Cystatin C
rs61841832	10	0	17338796	T	C	0.000101827	Cystatin C
rs201357313	12	0	125294817	A	C	0.000101823	Cystatin C
rs78714909	5	0	53076745	C	T	0.000101821	Cystatin C
rs17187658	6	0	30029343	T	G	0.000101804	Cystatin C
rs2758886	6	0	39250837	A	G	0.000101857	Cystatin C
rs12204919	6	0	32685680	T	G	0.00010149	Cystatin C
rs117062300	19	0	34987233	G	A	0.000101705	Cystatin C
rs477692	10	0	131426022	C	T	0.000101696	Cystatin C
rs10794197	10	0	126775236	A	G	0.00010157	Cystatin C
rs73405681	6	0	34453626	G	A	0.000101564	Cystatin C
rs62003162	15	0	58206720	C	A	0.00010156	Cystatin C
rs74898246	3	0	186405586	A	G	0.00010156	Cystatin C
rs146661395	2	0	145411183	T	C	0.00010155	Cystatin C
rs114410133	6	0	13854106	T	C	0.000101547	Cystatin C
rs35657869	16	0	89374637	T	C	0.000101532	Cystatin C
rs1183050	10	0	106856360	C	T	0.000101531	Cystatin C
rs6751505	2	0	173901863	T	C	0.000101528	Cystatin C
rs3926471	17	0	71082595	G	A	0.000101522	Cystatin C
rs6793960	3	0	33214676	G	A	0.000101519	Cystatin C
rs11123642	2	0	3658031	T	C	0.000101508	Cystatin C
rs11249058	1	0	24583452	G	A	0.000101502	Cystatin C
rs1837913	15	0	78340216	C	T	0.0001015	Cystatin C
rs115893125	4	0	42919306	T	C	0.000101499	Cystatin C
rs78435133	4	0	128048504	G	A	0.000101573	Cystatin C
rs870647	18	0	57402716	A	C	0.000101581	Cystatin C
rs760998	20	0	36845738	T	C	0.000101582	Cystatin C
rs78132925	1	0	217846047	C	T	0.000101583	Cystatin C
rs56718550	2	0	178126127	T	C	0.000101678	Cystatin C
rs11679833	2	0	121306682	A	G	0.000101675	Cystatin C
rs2072379	16	0	3738887	C	T	0.000101673	Cystatin C
rs7826050	8	0	124068128	G	A	0.000101665	Cystatin C
rs76606596	6	0	30766127	A	T	0.000101657	Cystatin C
rs76816264	20	0	24193468	T	A	0.000101657	Cystatin C
rs8103851	19	0	54397654	G	C	0.000101655	Cystatin C
rs7917787	10	0	126012384	C	A	0.000101699	Cystatin C
rs6490098	12	0	111274756	T	C	0.000101654	Cystatin C
rs4349294	2	0	238734415	C	T	0.000101639	Cystatin C
rs148250290	6	0	52811150	T	C	0.000101621	Cystatin C
rs34692548	21	0	16246638	C	T	0.000101619	Cystatin C
rs138143496	2	0	36970307	T	A	0.000101618	Cystatin C
rs13174594	5	0	84139840	A	G	0.000101603	Cystatin C
rs61931202	12	0	64443651	G	T	0.00010159	Cystatin C
rs17308715	11	0	68894806	T	C	0.000101583	Cystatin C
rs209505	6	0	53192022	T	C	0.000101645	Cystatin C
rs17687319	6	0	27238000	C	T	0.000102978	Cystatin C
rs1462497	2	0	157608225	C	T	0.000102984	Cystatin C
rs117034670	8	0	42434797	T	C	0.000102994	Cystatin C
rs10192174	2	0	7571998	G	A	0.000104325	Cystatin C
rs73762682	5	0	73583431	T	C	0.000104309	Cystatin C
rs79850387	3	0	119591320	G	T	0.000104308	Cystatin C
rs144243455	11	0	4944666	A	G	0.000104306	Cystatin C
rs10979119	9	0	110704087	C	T	0.000104305	Cystatin C
rs2058908	16	0	53806145	T	C	0.000104304	Cystatin C
rs3908450	13	0	19021389	A	G	0.000104292	Cystatin C
rs34998043	2	0	200823868	G	A	0.000104284	Cystatin C
rs118112331	13	0	74773839	A	G	0.000104277	Cystatin C
rs149230297	15	0	43888677	G	A	0.000104276	Cystatin C
rs10747978	12	0	63518023	C	T	0.000104272	Cystatin C
rs706721	5	0	67749198	A	G	0.000104272	Cystatin C
rs9968920	6	0	127529209	C	T	0.000104268	Cystatin C
rs2279219	10	0	3181157	C	G	0.000104262	Cystatin C
rs2976589	8	0	134334904	T	C	0.000104255	Cystatin C
rs62433164	7	0	11939804	A	G	0.000104338	Cystatin C
rs199613884	1	0	186031015	G	A	0.000104341	Cystatin C
rs79488405	6	0	22393300	A	G	0.000104348	Cystatin C
rs35700547	4	0	184278722	T	G	0.000104355	Cystatin C
rs34111236	17	0	54875876	A	G	0.000104432	Cystatin C
rs8059411	16	0	75181554	T	C	0.00010443	Cystatin C
rs77832770	5	0	116366542	G	A	0.000104419	Cystatin C
rs8075266	17	0	31750384	T	C	0.000104418	Cystatin C
rs62053319	16	0	85786810	C	T	0.000104413	Cystatin C
rs6481166	10	0	52046848	T	C	0.000104413	Cystatin C
rs10019065	4	0	186533350	T	C	0.000104412	Cystatin C
rs112244678	8	0	73909478	G	T	0.000104255	Cystatin C
rs116349123	5	0	66307051	G	A	0.000104405	Cystatin C
rs73172100	3	0	169171920	T	C	0.000104389	Cystatin C
rs114319689	2	0	223142924	A	C	0.000104388	Cystatin C
rs9839198	3	0	171672324	G	A	0.000104388	Cystatin C
rs2107425	11	0	2021075	T	C	0.000104384	Cystatin C
rs62069118	17	0	68254886	A	G	0.00010437	Cystatin C
rs78208680	4	0	140949303	C	T	0.00010436	Cystatin C
rs116935689	19	0	36017615	A	G	0.000104357	Cystatin C
rs73217290	12	0	119884529	C	T	0.000104396	Cystatin C
rs2068458	3	0	131986969	T	C	0.00010444	Cystatin C
rs2077493	13	0	113102334	C	A	0.00010423	Cystatin C
rs72734517	15	0	76101535	T	C	0.000104227	Cystatin C
rs2223082	10	0	121462638	G	T	0.000104102	Cystatin C
rs10872447	6	0	136204505	A	G	0.000104097	Cystatin C
rs227943	7	0	23603071	C	T	0.000104095	Cystatin C
rs73304795	5	0	124324096	G	A	0.000104049	Cystatin C
rs1346649	2	0	198166117	A	C	0.000104047	Cystatin C
rs62073657	17	0	18094461	A	G	0.000104036	Cystatin C
rs797323	14	0	34625828	C	A	0.000104032	Cystatin C
rs743539	9	0	130633904	G	T	0.000104027	Cystatin C
rs481266	4	0	13057870	A	C	0.000104017	Cystatin C
rs74535709	6	0	44908979	G	T	0.000104004	Cystatin C
rs2488088	10	0	76498953	A	G	0.000104002	Cystatin C
rs216008	12	0	2721137	T	C	0.000103997	Cystatin C
Affx-80282775	14	0	31762544	G	GT	0.00010399	Cystatin C
rs7994915	13	0	53759006	C	T	0.000103989	Cystatin C
rs201963605	4	0	39246135	A	G	0.00010397	Cystatin C
rs79938778	8	0	121027633	T	C	0.000104103	Cystatin C
rs80160659	7	0	85897738	A	G	0.000104123	Cystatin C
rs77546005	15	0	57668223	A	G	0.000104127	Cystatin C
rs929103	6	0	129993162	T	C	0.000104131	Cystatin C
rs816207	12	0	118005883	T	C	0.000104217	Cystatin C
rs2315312	13	0	21801501	A	G	0.000104216	Cystatin C
rs116033931	3	0	27116527	G	A	0.000104209	Cystatin C
rs34083004	7	0	73801945	A	G	0.000104208	Cystatin C
rs9906395	17	0	66673792	G	A	0.000104205	Cystatin C
rs75226147	9	0	119512131	T	C	0.000104203	Cystatin C
rs2191304	7	0	23717544	C	G	0.000104188	Cystatin C
rs34122078	2	0	202617965	T	C	0.000104228	Cystatin C
rs62502258	8	0	23852510	G	A	0.000104182	Cystatin C
Affx-52341913	6	0	43411854	CA	C	0.000104178	Cystatin C
rs12430941	13	0	102898489	T	C	0.000104175	Cystatin C
rs117091386	15	0	76218945	A	G	0.00010417	Cystatin C
rs6755004	2	0	106044714	A	G	0.000104165	Cystatin C
rs74400461	15	0	30070906	C	T	0.000104163	Cystatin C
rs62121429	19	0	38569359	A	G	0.000104157	Cystatin C
rs35106469	7	0	146460779	A	G	0.000104142	Cystatin C
rs4662293	2	0	148515565	G	A	0.000104178	Cystatin C
rs35524571	2	0	121336277	G	A	0.00010397	Cystatin C
rs62191681	2	0	230054862	A	C	0.000104452	Cystatin C
rs1809165	8	0	126576772	T	C	0.000104459	Cystatin C
rs62381538	5	0	134538568	T	C	0.000104919	Cystatin C
rs143124390	17	0	39646047	T	C	0.000104912	Cystatin C
rs9519636	13	0	105926369	C	A	0.000104895	Cystatin C
rs76243428	8	0	133932677	C	T	0.000104892	Cystatin C
rs75421582	15	0	36371285	T	G	0.000104891	Cystatin C
rs1213352	6	0	78191811	A	G	0.000104879	Cystatin C
rs41313890	1	0	201932181	G	A	0.00010486	Cystatin C
rs13073025	3	0	153735892	C	T	0.000104852	Cystatin C
rs10504675	8	0	79450649	C	T	0.000104849	Cystatin C
rs17688567	12	0	30906358	A	G	0.000104837	Cystatin C
rs114598230	1	0	181968956	C	T	0.000104833	Cystatin C
rs76416044	15	0	36121274	A	G	0.000104813	Cystatin C
rs121918221	20	0	18496339	A	G	0.000104812	Cystatin C
rs115236778	3	0	135064892	A	G	0.00010481	Cystatin C
rs72724249	1	0	187430096	T	C	0.000104805	Cystatin C
rs76515908	17	0	46141923	T	A	0.000104919	Cystatin C
rs58136410	18	0	12318059	G	A	0.00010492	Cystatin C
rs73042120	7	0	1296269	T	C	0.000104921	Cystatin C
rs2455488	5	0	15151678	G	A	0.000104924	Cystatin C
rs73155744	7	0	137781437	A	C	0.00010502	Cystatin C
rs12493816	3	0	168931496	G	A	0.000105017	Cystatin C
rs6963924	7	0	2347753	T	C	0.000105017	Cystatin C
rs79521682	16	0	6140738	G	A	0.000105014	Cystatin C
rs3217243	19	0	34922865	T	TGTATAAA	0.000105009	Cystatin C
rs7208333	17	0	1220321	T	G	0.000105007	Cystatin C
rs1332844	6	0	12889004	C	T	0.000104994	Cystatin C
rs79674778	11	0	76040057	A	G	0.000104797	Cystatin C
rs116645826	1	0	171017123	T	C	0.000104993	Cystatin C
rs13180591	5	0	13914775	T	G	0.000104965	Cystatin C
rs72659560	8	0	77870423	T	G	0.000104961	Cystatin C
Affx-89011404	6	0	41652381	TG	T	0.000104956	Cystatin C
rs2426509	20	0	53055836	C	A	0.000104951	Cystatin C
rs401453	8	0	94105391	A	C	0.000104949	Cystatin C
rs867260	9	0	101439960	C	T	0.000104937	Cystatin C
rs2968504	7	0	71892870	T	C	0.000104935	Cystatin C
rs55668688	19	0	34989124	T	G	0.000104972	Cystatin C
rs9296212	6	0	37063354	A	G	0.000104454	Cystatin C
rs357394	7	0	138049387	C	G	0.000104792	Cystatin C
rs117033824	16	0	24712400	A	G	0.000104785	Cystatin C
rs7607571	2	0	236522067	T	A	0.000104565	Cystatin C
rs954758	7	0	101412889	G	A	0.000104561	Cystatin C
rs75832364	9	0	14097011	T	C	0.000104558	Cystatin C
rs115115425	20	0	23757191	A	G	0.000104555	Cystatin C
rs62222320	22	0	19547442	C	T	0.00010455	Cystatin C
rs76138432	11	0	30792621	C	T	0.000104543	Cystatin C
rs200462734	2	0	73828493	A	G	0.000104535	Cystatin C
rs7853758	9	0	86900926	A	G	0.000104518	Cystatin C
rs10993059	9	0	96873301	C	A	0.000104506	Cystatin C
rs79183574	11	0	132759270	T	C	0.000104501	Cystatin C
rs7962583	12	0	128697286	T	C	0.0001045	Cystatin C
rs80118649	11	0	39268661	G	A	0.000104498	Cystatin C
rs34927949	10	0	52668995	T	C	0.000104497	Cystatin C
rs11865916	16	0	20373803	T	C	0.000104484	Cystatin C
rs117976332	13	0	38571057	G	C	0.000104464	Cystatin C
rs117394920	19	0	19444968	A	C	0.00010458	Cystatin C
rs10935964	3	0	153689185	G	A	0.000104598	Cystatin C
rs11106988	12	0	93734450	A	G	0.00010462	Cystatin C
rs6971892	7	0	47724420	C	T	0.000104623	Cystatin C
rs73590636	19	0	51094987	C	T	0.000104769	Cystatin C
rs73156744	7	0	145231011	A	G	0.000104764	Cystatin C
rs10269789	7	0	151394623	T	C	0.000104763	Cystatin C
rs76452933	9	0	89771569	A	G	0.000104744	Cystatin C
rs766747	7	0	25708476	T	C	0.000104735	Cystatin C
rs40968	16	0	79635122	T	G	0.000104733	Cystatin C
rs1545843	12	0	84564068	A	G	0.000104716	Cystatin C
rs1678002	14	0	102307380	C	T	0.000104787	Cystatin C
rs4667661	2	0	171697564	T	C	0.000104662	Cystatin C
rs114068856	6	0	6751984	T	C	0.000104653	Cystatin C
rs62474290	7	0	111695096	A	C	0.000104652	Cystatin C
rs8037474	15	0	53677203	A	G	0.00010465	Cystatin C
rs117681974	9	0	71436739	G	A	0.00010464	Cystatin C
rs116105486	1	0	241491027	A	G	0.000104638	Cystatin C
rs2024438	2	0	65402878	G	T	0.000104635	Cystatin C
rs71545950	7	0	46785985	T	C	0.000104632	Cystatin C
rs3797410	5	0	75927635	A	G	0.000104657	Cystatin C
rs113977130	3	0	69951749	G	T	0.000103961	Cystatin C
rs12625057	20	0	57790436	C	A	0.00010396	Cystatin C
rs11546877	14	0	92628356	C	T	0.000103952	Cystatin C
rs12998879	2	0	211583332	G	A	0.000103325	Cystatin C
rs833921	19	0	38501417	C	G	0.000103324	Cystatin C
rs75322540	2	0	212516273	C	G	0.000103316	Cystatin C
rs11202658	10	0	89888368	C	T	0.0001033	Cystatin C
rs2402111	14	0	92579923	T	C	0.000103296	Cystatin C
rs10824603	10	0	80066396	G	A	0.000103289	Cystatin C
rs114162361	1	0	174575642	T	C	0.000103286	Cystatin C
rs310583	7	0	150901609	G	A	0.000103284	Cystatin C
rs2296241	20	0	52786219	G	A	0.000103282	Cystatin C
rs117540292	8	0	1465939	G	C	0.00010328	Cystatin C
rs148655712	7	0	156516874	C	T	0.000103273	Cystatin C
rs7816615	8	0	106586094	T	C	0.000103261	Cystatin C
rs1371300	4	0	41711600	C	T	0.000103259	Cystatin C
rs62531875	9	0	25752373	C	T	0.000103258	Cystatin C
rs9363590	6	0	67098337	G	A	0.000103244	Cystatin C
rs7959658	12	0	6754191	G	A	0.000103326	Cystatin C
rs10458144	6	0	2479189	C	T	0.000103341	Cystatin C
rs12373678	2	0	62013938	C	T	0.000103346	Cystatin C
rs75352530	1	0	78287451	G	T	0.000103346	Cystatin C
rs28399637	19	0	45324138	A	G	0.000103444	Cystatin C
rs11976974	7	0	2672065	T	C	0.000103442	Cystatin C
rs36061926	4	0	30655294	C	T	0.000103437	Cystatin C
rs275628	12	0	43937193	C	T	0.000103433	Cystatin C
rs9823068	3	0	181368077	A	G	0.000103422	Cystatin C
rs12502111	4	0	182075981	A	G	0.000103421	Cystatin C
rs28507431	12	0	122028904	A	C	0.000103418	Cystatin C
rs6855207	4	0	144457987	A	C	0.000103242	Cystatin C
rs73025809	11	0	122279735	A	G	0.000103403	Cystatin C
rs12974702	19	0	35797671	T	C	0.000103401	Cystatin C
rs4713807	6	0	34474939	T	C	0.000103396	Cystatin C
rs6867338	5	0	96384880	G	A	0.00010337	Cystatin C
rs74855504	2	0	203454731	G	T	0.000103364	Cystatin C
rs115936152	1	0	225241780	A	G	0.000103359	Cystatin C
rs10183073	2	0	146408408	T	G	0.000103352	Cystatin C
rs116845410	15	0	81826414	T	C	0.00010335	Cystatin C
rs56817615	4	0	10718846	G	A	0.000103402	Cystatin C
rs11929195	3	0	121729899	A	G	0.000103445	Cystatin C
rs995146	2	0	49103144	C	A	0.000103239	Cystatin C
rs115426372	2	0	101762837	C	T	0.000103215	Cystatin C
rs4593211	4	0	109457433	G	A	0.000103075	Cystatin C
rs200971534	9	0	140201671	A	G	0.000103062	Cystatin C
rs12761224	10	0	72527517	T	G	0.000103061	Cystatin C
rs118152230	11	0	61083472	T	C	0.000103056	Cystatin C
rs1568221	15	0	36647577	T	C	0.000103049	Cystatin C
rs2448358	10	0	62557260	G	T	0.000103024	Cystatin C
rs13222967	7	0	128711228	A	G	0.000103024	Cystatin C
rs6428558	1	0	90066415	C	T	0.000103024	Cystatin C
rs41265951	2	0	187532010	T	G	0.000103014	Cystatin C
rs16864001	2	0	177412015	T	C	0.000103014	Cystatin C
rs72835579	2	0	121614375	A	G	0.000103002	Cystatin C
rs17190700	4	0	181531636	C	G	0.000102998	Cystatin C
rs10225292	7	0	156173238	C	T	0.000102997	Cystatin C
rs34067383	8	0	144882744	T	C	0.000102997	Cystatin C
rs6939222	6	0	51793628	T	G	0.000102995	Cystatin C
rs11103372	9	0	139083019	A	G	0.000103081	Cystatin C
rs6869350	5	0	13805769	T	G	0.000103092	Cystatin C
rs6762974	3	0	70595849	G	A	0.000103093	Cystatin C
rs11662510	18	0	77276440	T	G	0.000103098	Cystatin C
rs13265755	8	0	123837209	G	A	0.000103209	Cystatin C
rs80175423	6	0	24010193	T	C	0.000103203	Cystatin C
rs17842543	6	0	152831248	A	G	0.000103194	Cystatin C
rs7563836	2	0	130429791	G	T	0.000103194	Cystatin C
rs116607229	4	0	24484082	C	T	0.000103186	Cystatin C
rs2072114	11	0	61605215	G	A	0.000103172	Cystatin C
rs12328532	2	0	223108422	G	A	0.000103161	Cystatin C
rs74623003	11	0	2766825	T	C	0.000103232	Cystatin C
rs10172678	2	0	59294558	T	C	0.000103155	Cystatin C
rs114467488	3	0	94744310	G	A	0.000103146	Cystatin C
rs72668348	8	0	94910692	C	G	0.000103145	Cystatin C
Affx-2977159	10	0	24954913	C	A	0.000103138	Cystatin C
rs6062057	20	0	60682939	G	A	0.000103138	Cystatin C
rs17656148	17	0	6173200	T	C	0.000103134	Cystatin C
rs2657308	12	0	116904769	A	G	0.000103133	Cystatin C
rs75153063	6	0	50843263	G	A	0.000103106	Cystatin C
rs17085528	6	0	154876716	G	T	0.000103153	Cystatin C
rs80024062	16	0	67320811	T	C	0.000103446	Cystatin C
rs59801701	17	0	35181835	G	A	0.000103464	Cystatin C
rs190113	10	0	64488223	G	A	0.00010348	Cystatin C
rs149851492	1	0	145704302	A	G	0.000103811	Cystatin C
rs11836617	12	0	21495542	A	G	0.000103804	Cystatin C
rs149119635	11	0	56311727	C	A	0.000103797	Cystatin C
rs11858145	15	0	33359574	C	A	0.00010379	Cystatin C
rs74755270	16	0	51453630	A	G	0.000103774	Cystatin C
Affx-26694011	5	0	478458	T	C	0.000103774	Cystatin C
rs4747166	10	0	73305535	C	T	0.000103742	Cystatin C
rs74543945	6	0	3211964	T	C	0.000103738	Cystatin C
rs11242856	6	0	3405558	A	G	0.000103738	Cystatin C
rs73187551	3	0	176842040	T	C	0.000103722	Cystatin C
rs12878292	14	0	37432392	T	C	0.000103721	Cystatin C
rs1891632	9	0	126117558	A	G	0.00010371	Cystatin C
rs3800036	6	0	1760556	G	A	0.000103708	Cystatin C
rs113992914	1	0	31675090	C	A	0.000103699	Cystatin C
rs72821987	17	0	14740908	G	A	0.000103698	Cystatin C
rs62149622	2	0	73535292	C	A	0.000103827	Cystatin C
rs12607674	18	0	50906642	C	T	0.000103835	Cystatin C
rs77416878	7	0	128591409	T	C	0.000103836	Cystatin C
rs187846087	8	0	108955641	C	G	0.000103838	Cystatin C
rs200235747	21	0	35899059	AC	A	0.000103951	Cystatin C
rs1343003	10	0	13858510	C	T	0.000103935	Cystatin C
rs6040161	20	0	10780891	T	C	0.000103928	Cystatin C
rs143858799	11	0	60160176	A	C	0.000103921	Cystatin C
rs12944679	17	0	56372280	T	C	0.000103908	Cystatin C
rs77771979	4	0	184529441	C	T	0.000103906	Cystatin C
rs75475139	8	0	77804263	A	C	0.000103905	Cystatin C
rs35454427	16	0	86792687	A	G	0.000103684	Cystatin C
rs72662003	4	0	86956162	A	G	0.000103889	Cystatin C
rs35707820	7	0	152249045	C	T	0.00010388	Cystatin C
rs9395035	6	0	44576665	G	A	0.000103876	Cystatin C
rs6087840	20	0	30819912	T	C	0.000103859	Cystatin C
rs117890445	18	0	510930	C	T	0.000103856	Cystatin C
rs7136639	12	0	118716214	A	C	0.000103855	Cystatin C
rs2286729	12	0	6873818	A	G	0.000103848	Cystatin C
rs38893	7	0	116844351	C	T	0.000103843	Cystatin C
rs200217210	19	0	50315616	TCC	T	0.000103886	Cystatin C
rs773930	19	0	16890243	G	C	0.000103682	Cystatin C
rs114899191	5	0	140950150	C	T	0.000103682	Cystatin C
rs76481758	1	0	27137663	T	C	0.000103673	Cystatin C
rs62337589	4	0	160359485	G	A	0.00010356	Cystatin C
rs12697834	5	0	73674109	C	T	0.00010356	Cystatin C
rs77634098	11	0	57829950	G	A	0.000103556	Cystatin C
rs1880030	12	0	122484540	A	G	0.000103546	Cystatin C
rs10459305	13	0	98038846	A	G	0.000103542	Cystatin C
rs115495176	5	0	97992039	A	G	0.000103536	Cystatin C
rs117538865	11	0	68338940	C	T	0.000103535	Cystatin C
rs4524616	6	0	98445008	C	A	0.000103561	Cystatin C
rs79514945	15	0	97597369	A	G	0.000103531	Cystatin C
rs1734464	2	0	11000922	T	C	0.000103529	Cystatin C
rs9472147	6	0	43836759	A	G	0.000103521	Cystatin C
rs55866217	14	0	104452045	A	G	0.00010352	Cystatin C
rs13290184	9	0	20655564	T	G	0.000103515	Cystatin C
rs9993014	4	0	103626833	C	T	0.000103514	Cystatin C
rs2449344	8	0	22418441	T	C	0.000103501	Cystatin C
rs79376603	15	0	72554645	G	T	0.000103499	Cystatin C
rs11501344	11	0	102228252	G	A	0.000103531	Cystatin C
rs896669	15	0	70208734	G	A	0.000101032	Cystatin C
rs600040	2	0	45867332	T	G	0.000103566	Cystatin C
rs1151490	11	0	65390485	A	C	0.000103578	Cystatin C
rs73933058	19	0	39291691	G	A	0.000103666	Cystatin C
rs117532250	17	0	54816003	A	G	0.000103666	Cystatin C
rs36118073	4	0	8554562	G	C	0.000103655	Cystatin C
rs55680094	12	0	102757006	T	C	0.000103631	Cystatin C
rs138154504	2	0	242445172	T	C	0.000103629	Cystatin C
rs78627578	12	0	78845553	A	G	0.000103608	Cystatin C
rs117808971	7	0	117378562	T	C	0.000103608	Cystatin C
rs4872364	8	0	25652796	A	G	0.000103566	Cystatin C
rs118139909	6	0	140637233	T	C	0.000103602	Cystatin C
rs10012234	4	0	29126959	C	T	0.000103599	Cystatin C
rs117779266	6	0	143043970	T	C	0.000103593	Cystatin C
rs6962340	7	0	155657912	A	G	0.000103592	Cystatin C
rs11995530	8	0	73002151	A	G	0.000103592	Cystatin C
rs113408573	1	0	211250618	T	C	0.000103592	Cystatin C
rs72792388	5	0	141090914	A	G	0.000103592	Cystatin C
rs28472736	16	0	2077898	T	C	0.000103583	Cystatin C
rs73395124	12	0	117027594	T	A	0.0001036	Cystatin C
rs57744629	14	0	69181138	A	G	0.000105023	Cystatin C
rs11118455	1	0	220077430	T	C	0.00010103	Cystatin C
rs62444199	7	0	2458103	T	C	0.000101017	Cystatin C
rs117165506	13	0	99630739	A	G	9.85433e-05	Cystatin C
rs74515035	5	0	52986713	C	T	9.85362e-05	Cystatin C
rs11835679	12	0	129193769	C	T	9.85306e-05	Cystatin C
rs16862599	3	0	187531837	C	T	9.85288e-05	Cystatin C
rs76504716	4	0	77154957	G	T	9.8519e-05	Cystatin C
rs145086096	9	0	117848668	C	G	9.85105e-05	Cystatin C
rs2866413	4	0	103557077	G	A	9.85095e-05	Cystatin C
rs117273195	11	0	10873162	A	G	9.85029e-05	Cystatin C
rs2030525	3	0	188074440	A	G	9.85002e-05	Cystatin C
rs116479589	3	0	166009206	T	C	9.84994e-05	Cystatin C
rs7183943	15	0	55875066	G	A	9.8498e-05	Cystatin C
rs112896869	2	0	238290066	A	G	9.84978e-05	Cystatin C
rs12271688	11	0	712583	G	T	9.84947e-05	Cystatin C
rs72767382	10	0	2408764	T	G	9.84832e-05	Cystatin C
rs111489708	3	0	127715518	T	C	9.84801e-05	Cystatin C
rs1818174	15	0	76097590	T	C	9.85466e-05	Cystatin C
rs115111747	1	0	2139916	T	C	9.85483e-05	Cystatin C
rs74409896	12	0	111671573	G	A	9.85493e-05	Cystatin C
rs1023169	14	0	98115896	A	G	9.85565e-05	Cystatin C
rs117186138	16	0	89822580	C	G	9.86568e-05	Cystatin C
rs429357	22	0	18277314	T	C	9.86538e-05	Cystatin C
rs878198	20	0	47179653	C	A	9.86534e-05	Cystatin C
rs77723855	21	0	28776734	A	G	9.86465e-05	Cystatin C
rs16868868	5	0	39437999	C	T	9.86375e-05	Cystatin C
rs113293891	20	0	61639750	G	A	9.86262e-05	Cystatin C
rs3825199	12	0	93976954	G	A	9.86219e-05	Cystatin C
rs55806851	1	0	120918861	C	T	9.8474e-05	Cystatin C
rs16953127	17	0	3427705	G	C	9.86177e-05	Cystatin C
rs17593356	7	0	70683017	C	A	9.86122e-05	Cystatin C
rs74451762	22	0	19941703	T	C	9.86086e-05	Cystatin C
rs79565110	3	0	141780684	C	T	9.85989e-05	Cystatin C
rs117829164	15	0	73165346	G	T	9.85854e-05	Cystatin C
rs35662177	4	0	81205193	A	G	9.85792e-05	Cystatin C
rs1370666	2	0	183208082	A	G	9.85758e-05	Cystatin C
rs16915157	10	0	62346638	T	C	9.85726e-05	Cystatin C
rs113436080	20	0	23926870	C	T	9.86162e-05	Cystatin C
rs117685024	19	0	33667820	G	A	9.86593e-05	Cystatin C
rs4647930	4	0	1018705	A	C	9.84733e-05	Cystatin C
rs10189857	2	0	60713235	G	A	9.84485e-05	Cystatin C
rs200912232	1	0	184723731	C	G	9.83405e-05	Cystatin C
rs117906845	8	0	126440319	G	A	9.83214e-05	Cystatin C
rs62069797	17	0	70305387	C	T	9.83186e-05	Cystatin C
rs7840057	8	0	102404926	G	A	9.82747e-05	Cystatin C
rs73104022	12	0	54119414	T	C	9.82734e-05	Cystatin C
rs10880868	12	0	46322449	T	C	9.8266e-05	Cystatin C
rs12896446	14	0	33305499	G	T	9.82586e-05	Cystatin C
rs11132803	4	0	170297709	G	A	9.82488e-05	Cystatin C
rs7205244	16	0	65938636	C	T	9.82443e-05	Cystatin C
rs1052067	1	0	156206121	A	G	9.8243e-05	Cystatin C
rs62066567	17	0	38620706	C	A	9.82404e-05	Cystatin C
rs6138319	20	0	24526892	A	G	9.82354e-05	Cystatin C
rs61886003	11	0	43237754	T	C	9.82323e-05	Cystatin C
rs2424488	20	0	22958865	A	G	9.82322e-05	Cystatin C
rs3748085	6	0	90315789	A	G	9.82271e-05	Cystatin C
rs151072178	15	0	42436737	T	C	9.83465e-05	Cystatin C
rs1830717	2	0	95364496	C	T	9.83505e-05	Cystatin C
rs1452416	2	0	18421320	C	T	9.83535e-05	Cystatin C
rs12706015	7	0	114781321	A	G	9.83565e-05	Cystatin C
rs11223419	11	0	133138559	A	G	9.84477e-05	Cystatin C
rs34317102	15	0	63414083	A	C	9.84472e-05	Cystatin C
rs1973115	19	0	5777867	C	T	9.84423e-05	Cystatin C
rs34610948	19	0	54545390	AC	A	9.84365e-05	Cystatin C
rs11635323	15	0	25170718	C	T	9.8433e-05	Cystatin C
rs117048034	7	0	155627069	A	G	9.84187e-05	Cystatin C
rs78716299	5	0	103731376	T	C	9.84135e-05	Cystatin C
rs10835358	11	0	28578068	A	G	9.84714e-05	Cystatin C
rs58384767	9	0	71394723	C	A	9.84054e-05	Cystatin C
Affx-14068905	17	0	54828778	A	G	9.83966e-05	Cystatin C
rs62578804	9	0	96977756	T	C	9.83852e-05	Cystatin C
rs11647319	16	0	56359488	T	C	9.8384e-05	Cystatin C
rs34007589	16	0	89201395	T	C	9.83776e-05	Cystatin C
rs142459293	9	0	123731355	C	T	9.83661e-05	Cystatin C
rs62151109	2	0	122401698	T	C	9.83658e-05	Cystatin C
rs74406276	18	0	11995625	T	C	9.83631e-05	Cystatin C
rs2278232	5	0	132648331	C	T	9.83996e-05	Cystatin C
rs117970553	11	0	524055	T	C	9.82195e-05	Cystatin C
rs12542269	8	0	77797379	G	A	9.86822e-05	Cystatin C
rs35328637	16	0	20339379	T	C	9.86946e-05	Cystatin C
Affx-5547162	1	0	161130701	T	C	9.90032e-05	Cystatin C
rs180724696	13	0	49869912	G	A	9.89981e-05	Cystatin C
rs10773405	12	0	127994984	G	A	9.89965e-05	Cystatin C
rs12356826	10	0	30373683	G	A	9.8994e-05	Cystatin C
rs2290862	17	0	48557326	G	A	9.89906e-05	Cystatin C
rs9396642	6	0	16081474	T	G	9.89862e-05	Cystatin C
rs34181795	6	0	45697885	T	C	9.89794e-05	Cystatin C
rs113318717	17	0	79526379	A	G	9.89756e-05	Cystatin C
rs72930106	18	0	51258999	A	G	9.89749e-05	Cystatin C
rs11575837	6	0	31560670	T	C	9.89746e-05	Cystatin C
rs111785014	13	0	40665192	T	C	9.89719e-05	Cystatin C
rs12898403	15	0	76137030	G	T	9.89709e-05	Cystatin C
rs60524772	9	0	110321009	T	C	9.89709e-05	Cystatin C
rs680246	15	0	47652481	C	T	9.89602e-05	Cystatin C
rs9868984	3	0	118897239	G	A	9.89576e-05	Cystatin C
rs10761731	10	0	65027610	T	A	9.90034e-05	Cystatin C
rs12211333	6	0	82406951	A	G	9.90035e-05	Cystatin C
rs74844049	2	0	121180828	G	A	9.90222e-05	Cystatin C
rs2690950	7	0	101375879	T	C	9.90259e-05	Cystatin C
rs17661173	13	0	30120241	G	A	9.91754e-05	Cystatin C
rs114790282	5	0	12527470	C	T	9.91719e-05	Cystatin C
rs4815189	20	0	23253584	G	T	9.91621e-05	Cystatin C
rs3182535	10	0	3200292	G	A	9.91591e-05	Cystatin C
rs9384563	6	0	150906164	A	G	9.91398e-05	Cystatin C
rs7741738	6	0	6684448	G	A	9.91253e-05	Cystatin C
rs62481140	7	0	128137495	C	T	9.91182e-05	Cystatin C
rs1679436	10	0	4475692	A	G	9.8938e-05	Cystatin C
rs2248900	20	0	61595636	T	C	9.9118e-05	Cystatin C
rs3814762	11	0	119216504	T	C	9.90881e-05	Cystatin C
rs72671593	8	0	98805910	G	A	9.90833e-05	Cystatin C
rs200582557	8	0	22481483	C	T	9.90779e-05	Cystatin C
rs11888811	2	0	199168113	C	T	9.90701e-05	Cystatin C
rs41277907	9	0	71865988	T	C	9.90593e-05	Cystatin C
rs10758187	9	0	33107708	T	C	9.90359e-05	Cystatin C
rs10516337	4	0	19691771	G	A	9.90325e-05	Cystatin C
rs2302588	14	0	73404752	C	G	9.90954e-05	Cystatin C
rs13402679	2	0	186216568	C	A	9.86824e-05	Cystatin C
rs12613605	2	0	43358910	T	G	9.89285e-05	Cystatin C
rs9261387	6	0	30061361	T	C	9.89267e-05	Cystatin C
rs34395322	12	0	122513708	T	C	9.87666e-05	Cystatin C
rs149828392	17	0	7605071	T	C	9.87662e-05	Cystatin C
rs929891	16	0	77274806	G	A	9.87581e-05	Cystatin C
rs10840275	11	0	2077486	G	A	9.87542e-05	Cystatin C
rs6483508	11	0	96227044	T	G	9.87472e-05	Cystatin C
rs72940337	2	0	206117273	T	C	9.87445e-05	Cystatin C
rs55792109	16	0	20760021	T	C	9.87435e-05	Cystatin C
rs10015976	4	0	56030293	G	A	9.87423e-05	Cystatin C
rs16896053	6	0	42715323	T	C	9.87405e-05	Cystatin C
rs71567659	6	0	163001736	A	G	9.87349e-05	Cystatin C
rs17743658	18	0	48476450	A	G	9.87152e-05	Cystatin C
rs34955062	11	0	43530020	T	G	9.8714e-05	Cystatin C
rs150508666	7	0	113517863	G	A	9.87098e-05	Cystatin C
rs71420773	2	0	210674052	T	C	9.87065e-05	Cystatin C
rs117691278	15	0	36151503	A	G	9.87033e-05	Cystatin C
rs451315	7	0	158953160	C	T	9.87686e-05	Cystatin C
rs11717233	3	0	136967562	G	A	9.87718e-05	Cystatin C
rs61758700	10	0	24922388	C	T	9.87772e-05	Cystatin C
rs73124350	20	0	57261346	G	T	9.87964e-05	Cystatin C
rs7752391	6	0	77818042	C	T	9.89169e-05	Cystatin C
rs77956685	17	0	30485868	A	G	9.89077e-05	Cystatin C
rs8056041	16	0	83155084	A	G	9.88992e-05	Cystatin C
rs7794436	7	0	5283487	G	A	9.88952e-05	Cystatin C
rs34843470	12	0	112321569	A	G	9.88899e-05	Cystatin C
Affx-80279807	11	0	22646871	C	CAG	9.88778e-05	Cystatin C
rs72623372	13	0	56416063	G	A	9.88754e-05	Cystatin C
rs72813187	5	0	176755031	T	C	9.89269e-05	Cystatin C
rs140289122	4	0	120419806	A	G	9.88618e-05	Cystatin C
rs201462725	8	0	37791988	G	GT	9.88575e-05	Cystatin C
rs12062889	1	0	111107668	C	T	9.88412e-05	Cystatin C
rs2706070	4	0	168363398	G	A	9.884e-05	Cystatin C
rs11200809	10	0	85779803	A	G	9.8839e-05	Cystatin C
rs7740019	6	0	5744992	A	G	9.88199e-05	Cystatin C
rs78316098	2	0	192952249	T	C	9.88033e-05	Cystatin C
rs60428566	14	0	95061126	T	C	9.87973e-05	Cystatin C
rs62301288	4	0	21493391	T	G	9.88587e-05	Cystatin C
rs4295079	20	0	23860998	G	A	9.91756e-05	Cystatin C
rs9989764	2	0	4934273	C	A	9.82186e-05	Cystatin C
rs143037370	1	0	15888644	A	G	9.82037e-05	Cystatin C
rs11021370	11	0	95726855	C	T	9.76109e-05	Cystatin C
rs191006	9	0	14498336	C	T	9.76063e-05	Cystatin C
rs118026022	17	0	14833066	C	T	9.76017e-05	Cystatin C
rs10192245	2	0	25363466	G	T	9.75866e-05	Cystatin C
rs9749255	19	0	14169134	G	A	9.75809e-05	Cystatin C
rs13391770	2	0	112005079	G	A	9.75801e-05	Cystatin C
rs113323643	2	0	205580966	A	G	9.75659e-05	Cystatin C
rs9377139	6	0	148773827	G	C	9.75652e-05	Cystatin C
rs7549979	1	0	118327386	T	C	9.7558e-05	Cystatin C
rs34495364	14	0	103237199	G	T	9.75573e-05	Cystatin C
rs74362355	12	0	76071181	C	A	9.75544e-05	Cystatin C
rs17670746	5	0	169400821	G	A	9.75484e-05	Cystatin C
rs72841010	6	0	25003149	A	G	9.75449e-05	Cystatin C
rs77665048	3	0	187557306	A	G	9.75421e-05	Cystatin C
rs560400	6	0	81589005	T	C	9.75346e-05	Cystatin C
rs4572145	11	0	132688021	A	G	9.76245e-05	Cystatin C
rs75109344	18	0	13353911	G	T	9.76253e-05	Cystatin C
rs114717062	1	0	82982685	T	C	9.76451e-05	Cystatin C
rs78652012	13	0	28115577	A	G	9.76568e-05	Cystatin C
rs11218782	11	0	122599125	A	G	9.77395e-05	Cystatin C
rs1552458	17	0	43298388	A	G	9.77323e-05	Cystatin C
rs3800461	6	0	34616322	C	G	9.77263e-05	Cystatin C
Affx-28502500	6	0	32682137	G	A	9.77259e-05	Cystatin C
rs35667547	3	0	64547477	C	G	9.77182e-05	Cystatin C
rs7041529	9	0	106991539	G	A	9.77136e-05	Cystatin C
rs1756293	14	0	84419251	G	A	9.77106e-05	Cystatin C
rs11159011	14	0	73719323	A	G	9.75341e-05	Cystatin C
rs62075667	17	0	36689019	C	T	9.77059e-05	Cystatin C
rs28681565	15	0	54336061	A	G	9.76935e-05	Cystatin C
rs1943401	18	0	54853977	G	A	9.76784e-05	Cystatin C
rs41274290	17	0	30520958	T	C	9.76764e-05	Cystatin C
rs7955592	12	0	29778035	A	G	9.76756e-05	Cystatin C
rs62321738	4	0	102816467	G	C	9.76733e-05	Cystatin C
rs10908436	1	0	154733000	A	G	9.76681e-05	Cystatin C
rs117742161	6	0	84139083	A	G	9.76671e-05	Cystatin C
rs2332743	17	0	54804995	A	G	9.76985e-05	Cystatin C
rs17461459	4	0	44492235	T	C	9.77504e-05	Cystatin C
rs804843	6	0	37545923	C	T	9.75155e-05	Cystatin C
rs911501	11	0	34314048	A	G	9.75016e-05	Cystatin C
rs7480950	11	0	42431984	T	C	9.73605e-05	Cystatin C
rs116003141	2	0	160714906	C	T	9.73594e-05	Cystatin C
rs73668238	9	0	140199175	A	G	9.7345e-05	Cystatin C
rs113442895	3	0	123019049	T	C	9.73344e-05	Cystatin C
rs1496643	16	0	50923985	A	G	9.7329e-05	Cystatin C
rs112235925	7	0	70083454	G	A	9.73281e-05	Cystatin C
rs78052481	9	0	444467	A	G	9.73061e-05	Cystatin C
rs78411724	19	0	8378913	C	G	9.73e-05	Cystatin C
rs3861031	10	0	73294257	G	T	9.72977e-05	Cystatin C
rs9503213	6	0	2501628	T	C	9.72961e-05	Cystatin C
rs1481360	1	0	218860911	C	T	9.72958e-05	Cystatin C
rs1912391	8	0	78550000	T	C	9.72923e-05	Cystatin C
rs7911161	10	0	13147362	A	C	9.72917e-05	Cystatin C
rs17689437	16	0	68600351	T	C	9.72906e-05	Cystatin C
rs146867902	1	0	156182816	A	G	9.72654e-05	Cystatin C
rs12446690	16	0	54098681	A	C	9.7362e-05	Cystatin C
rs17828120	14	0	68796943	G	A	9.73689e-05	Cystatin C
rs995035	11	0	43560396	A	G	9.73748e-05	Cystatin C
rs62242227	3	0	30272656	A	G	9.73791e-05	Cystatin C
rs73171697	3	0	153507239	G	C	9.74942e-05	Cystatin C
rs4426332	15	0	99222595	T	C	9.7494e-05	Cystatin C
rs17388872	7	0	107871146	C	T	9.74908e-05	Cystatin C
rs138004803	6	0	33257969	T	C	9.74845e-05	Cystatin C
rs75663641	14	0	32006120	G	T	9.74831e-05	Cystatin C
rs7250526	19	0	2033527	A	G	9.74698e-05	Cystatin C
rs62412954	6	0	52822808	T	C	9.74535e-05	Cystatin C
rs80290743	20	0	9101733	A	C	9.75021e-05	Cystatin C
rs72786070	16	0	26470792	A	C	9.74506e-05	Cystatin C
rs72997392	19	0	18880736	T	C	9.74325e-05	Cystatin C
rs79321849	20	0	47246409	T	C	9.74245e-05	Cystatin C
rs4740005	8	0	80738751	T	C	9.74156e-05	Cystatin C
rs138257532	12	0	104142933	T	C	9.74061e-05	Cystatin C
rs79237717	1	0	79197219	G	C	9.7404e-05	Cystatin C
rs9925481	16	0	11097479	T	C	9.7394e-05	Cystatin C
rs12772034	10	0	106788699	G	A	9.73863e-05	Cystatin C
rs116234420	1	0	237796529	C	T	9.74504e-05	Cystatin C
rs80032902	11	0	46101036	C	T	9.82093e-05	Cystatin C
rs11659121	17	0	55555888	A	G	9.77505e-05	Cystatin C
rs1396829	2	0	211189875	T	C	9.77616e-05	Cystatin C
rs9649213	7	0	98021211	G	A	9.81089e-05	Cystatin C
rs115159117	3	0	101574282	C	T	9.8107e-05	Cystatin C
rs61908122	12	0	15838602	G	A	9.80991e-05	Cystatin C
rs75992507	14	0	53371583	A	G	9.80931e-05	Cystatin C
rs7805128	7	0	17106017	G	T	9.80864e-05	Cystatin C
rs77147135	20	0	40134902	T	C	9.80789e-05	Cystatin C
rs2318370	3	0	119099598	A	G	9.80731e-05	Cystatin C
rs117675380	18	0	811672	T	C	9.80636e-05	Cystatin C
rs10047918	14	0	69172166	A	G	9.80633e-05	Cystatin C
rs34150059	12	0	4964809	C	A	9.80624e-05	Cystatin C
rs12050622	15	0	96204578	C	T	9.80607e-05	Cystatin C
rs58893609	20	0	39032337	A	G	9.80585e-05	Cystatin C
rs77612485	15	0	63495911	T	C	9.80582e-05	Cystatin C
rs117757692	19	0	719684	A	G	9.80557e-05	Cystatin C
rs118180283	18	0	51649813	T	C	9.80532e-05	Cystatin C
rs4077044	11	0	36412655	G	T	9.81147e-05	Cystatin C
rs9568121	13	0	49464977	G	T	9.81196e-05	Cystatin C
rs71440824	12	0	99337033	T	C	9.812e-05	Cystatin C
rs1018361	2	0	204684835	C	T	9.81206e-05	Cystatin C
rs454563	6	0	13295536	C	T	9.81889e-05	Cystatin C
rs9949963	18	0	46936726	A	G	9.81882e-05	Cystatin C
rs75650021	1	0	244808735	T	C	9.81836e-05	Cystatin C
rs77234141	2	0	43390840	C	T	9.8183e-05	Cystatin C
rs12761012	10	0	3858051	A	G	9.81774e-05	Cystatin C
rs62300887	4	0	77446762	G	A	9.81726e-05	Cystatin C
rs61758308	19	0	18651830	T	C	9.81715e-05	Cystatin C
rs17133398	7	0	3511595	C	A	9.80473e-05	Cystatin C
rs461068	9	0	4835827	C	G	9.8166e-05	Cystatin C
rs35577680	4	0	4904522	T	G	9.81615e-05	Cystatin C
rs55724982	2	0	23339709	A	C	9.81608e-05	Cystatin C
rs72674851	1	0	57797536	T	C	9.81514e-05	Cystatin C
rs1189395	15	0	53767886	G	A	9.8149e-05	Cystatin C
rs419251	5	0	113919791	C	T	9.8146e-05	Cystatin C
rs9405499	6	0	1630555	T	C	9.81431e-05	Cystatin C
rs71456796	12	0	123908570	C	T	9.81311e-05	Cystatin C
rs59406893	11	0	21248971	G	A	9.81633e-05	Cystatin C
rs55840085	8	0	42339634	A	G	9.77609e-05	Cystatin C
rs12424674	12	0	11829990	T	C	9.80283e-05	Cystatin C
rs74618629	4	0	3522160	A	G	9.7999e-05	Cystatin C
rs6556412	5	0	158787385	A	G	9.78387e-05	Cystatin C
rs76687863	4	0	21477236	T	C	9.78371e-05	Cystatin C
rs150230031	4	0	3319508	T	G	9.78367e-05	Cystatin C
rs118161359	10	0	103906612	A	G	9.7825e-05	Cystatin C
rs77999862	20	0	52426726	A	G	9.78232e-05	Cystatin C
rs117877697	7	0	106675712	T	C	9.78186e-05	Cystatin C
rs7871267	9	0	97043649	G	A	9.78127e-05	Cystatin C
rs138636327	15	0	65694803	T	C	9.78041e-05	Cystatin C
rs676399	11	0	90364381	T	C	9.78025e-05	Cystatin C
rs11654838	17	0	58950789	A	G	9.78019e-05	Cystatin C
rs6990279	8	0	79845147	C	T	9.7787e-05	Cystatin C
rs11057278	12	0	123821609	C	A	9.77844e-05	Cystatin C
rs140251849	5	0	39341801	G	A	9.77788e-05	Cystatin C
rs2847182	11	0	105884085	G	A	9.7771e-05	Cystatin C
rs142405808	12	0	121001149	C	G	9.77699e-05	Cystatin C
rs34116354	10	0	134148383	C	T	9.78392e-05	Cystatin C
rs142604597	5	0	54277826	T	C	9.78566e-05	Cystatin C
rs11801810	1	0	241171081	C	A	9.78747e-05	Cystatin C
rs10176705	2	0	50744774	T	C	9.78763e-05	Cystatin C
rs57400069	20	0	802019	T	G	9.79959e-05	Cystatin C
rs76736777	7	0	136010033	G	A	9.79955e-05	Cystatin C
rs770912	6	0	83073931	T	G	9.79954e-05	Cystatin C
rs75153485	20	0	23207237	G	T	9.79945e-05	Cystatin C
rs12620522	2	0	173028677	C	A	9.79886e-05	Cystatin C
rs4326470	9	0	14694536	C	A	9.7976e-05	Cystatin C
rs200394711	3	0	122060397	A	G	9.79707e-05	Cystatin C
rs77563770	6	0	9702092	A	G	9.80225e-05	Cystatin C
rs11756863	6	0	18436525	G	T	9.79649e-05	Cystatin C
rs2495228	6	0	41468680	G	A	9.79387e-05	Cystatin C
rs4396680	2	0	10178236	A	G	9.79369e-05	Cystatin C
rs76749310	12	0	127362605	A	G	9.79328e-05	Cystatin C
rs11688057	2	0	212790609	A	G	9.79156e-05	Cystatin C
rs62622418	6	0	46801219	A	G	9.79114e-05	Cystatin C
rs56111194	9	0	113863138	G	A	9.78868e-05	Cystatin C
rs1610330	6	0	87816356	C	T	9.78805e-05	Cystatin C
rs6907066	6	0	43388054	A	G	9.79472e-05	Cystatin C
rs139395474	2	0	111806832	A	T	9.9176e-05	Cystatin C
rs118090700	19	0	34110446	A	G	9.9177e-05	Cystatin C
rs17085775	9	0	71167878	T	C	9.91857e-05	Cystatin C
rs75187287	9	0	132272774	A	G	0.000100493	Cystatin C
rs78765175	11	0	30003531	T	C	0.000100488	Cystatin C
rs115470319	3	0	113991287	G	T	0.000100488	Cystatin C
rs17021323	12	0	93972870	G	A	0.000100481	Cystatin C
rs78404640	8	0	134679217	A	C	0.000100475	Cystatin C
rs117171402	7	0	70232747	G	A	0.000100469	Cystatin C
rs1784281	11	0	120978834	C	A	0.000100463	Cystatin C
rs11228294	11	0	68388567	T	C	0.000100461	Cystatin C
rs4324133	16	0	28274774	C	G	0.00010046	Cystatin C
rs2935973	15	0	76398392	A	G	0.000100452	Cystatin C
rs117801732	6	0	100319574	A	G	0.000100447	Cystatin C
rs68050953	3	0	71331646	T	C	0.000100443	Cystatin C
rs61751226	11	0	61906216	A	G	0.000100432	Cystatin C
rs10916494	1	0	229635083	C	T	0.000100428	Cystatin C
rs55837965	7	0	833003	T	C	0.000100425	Cystatin C
rs116775947	2	0	135884166	G	A	0.000100517	Cystatin C
rs696435	12	0	77964428	A	G	0.000100517	Cystatin C
rs3922925	13	0	64306174	T	G	0.000100522	Cystatin C
rs35620078	1	0	59802531	G	A	0.000100533	Cystatin C
rs17824620	12	0	113100994	A	C	0.000100632	Cystatin C
rs2371356	12	0	97404972	G	T	0.000100631	Cystatin C
rs9347486	6	0	161712880	G	T	0.000100626	Cystatin C
rs76140079	15	0	99254852	A	G	0.00010062	Cystatin C
rs10760362	9	0	127223127	A	G	0.000100619	Cystatin C
rs13040810	20	0	24619771	A	G	0.00010061	Cystatin C
rs2297987	10	0	98989454	A	G	0.0001006	Cystatin C
rs17114278	10	0	103714781	A	G	0.000100411	Cystatin C
rs35021937	19	0	38979891	G	A	0.000100591	Cystatin C
rs12511784	4	0	38332787	C	A	0.000100576	Cystatin C
rs11999731	9	0	132539989	G	A	0.000100574	Cystatin C
rs74975073	13	0	49059067	C	T	0.000100562	Cystatin C
rs72741432	15	0	73504709	A	G	0.000100558	Cystatin C
rs116883834	12	0	39633149	C	T	0.000100539	Cystatin C
rs17875987	1	0	11804590	G	T	0.000100535	Cystatin C
rs117186093	18	0	73068073	G	A	0.000100535	Cystatin C
rs78791514	9	0	133820603	T	C	0.000100583	Cystatin C
rs78312256	6	0	3253458	A	G	0.000100634	Cystatin C
rs11622682	14	0	54626724	G	A	0.000100408	Cystatin C
rs79950843	11	0	33332456	G	C	0.000100403	Cystatin C
rs79598852	6	0	90125390	A	C	0.000100259	Cystatin C
rs2297490	10	0	20577412	C	T	0.00010025	Cystatin C
rs75597518	1	0	217512893	T	G	0.000100246	Cystatin C
rs41289512	19	0	45351516	G	C	0.000100243	Cystatin C
rs16958751	16	0	69357406	A	G	0.000100242	Cystatin C
rs61746888	16	0	2580362	T	G	0.000100241	Cystatin C
rs6106711	20	0	23754681	A	G	0.000100236	Cystatin C
rs12623893	2	0	131700	G	T	0.000100232	Cystatin C
rs150492112	5	0	52779983	A	G	0.000100221	Cystatin C
rs72836801	6	0	1618997	G	C	0.000100217	Cystatin C
rs50916	2	0	165608653	G	C	0.000100214	Cystatin C
rs117073319	10	0	131393168	A	G	0.000100195	Cystatin C
rs57855339	2	0	186222851	T	A	0.000100167	Cystatin C
rs181751950	13	0	60232714	A	C	0.000100157	Cystatin C
rs35964213	10	0	82679080	A	G	0.000100153	Cystatin C
rs73546064	9	0	133408496	C	A	0.000100259	Cystatin C
rs967693	2	0	202838353	A	G	0.000100264	Cystatin C
rs72900359	2	0	173466788	G	A	0.000100278	Cystatin C
rs2652106	5	0	82794036	T	G	0.000100295	Cystatin C
rs117534182	9	0	82494339	A	G	0.000100379	Cystatin C
rs112136165	12	0	127497533	A	G	0.000100376	Cystatin C
rs117086538	7	0	155969848	A	G	0.000100371	Cystatin C
rs71358269	17	0	9618365	A	G	0.000100359	Cystatin C
rs66493518	5	0	74990125	C	G	0.000100353	Cystatin C
rs75268058	16	0	83643235	C	G	0.000100351	Cystatin C
rs35170101	6	0	41626747	T	C	0.000100337	Cystatin C
rs117239071	19	0	3368977	T	C	0.000100403	Cystatin C
Affx-89007586	1	0	145586670	AC	A	0.000100327	Cystatin C
rs1562864	11	0	96193767	G	A	0.000100311	Cystatin C
rs115714063	5	0	103768616	A	C	0.000100309	Cystatin C
rs114837082	6	0	45065533	A	C	0.000100309	Cystatin C
Affx-89022690	12	0	111848534	T	C	0.000100307	Cystatin C
rs3213690	17	0	66246416	A	G	0.000100304	Cystatin C
rs17085766	13	0	28143723	G	A	0.000100297	Cystatin C
rs34599490	3	0	128841443	A	G	0.000100297	Cystatin C
rs117980202	9	0	108904150	G	A	0.000100318	Cystatin C
rs6077853	20	0	10603750	A	G	0.00010014	Cystatin C
rs117221556	17	0	58878974	T	G	0.000100639	Cystatin C
rs6499643	16	0	53797518	C	T	0.000100653	Cystatin C
rs9874474	3	0	49326178	G	A	0.000100919	Cystatin C
rs73413832	11	0	10659203	G	A	0.000100917	Cystatin C
rs111268379	19	0	38800360	T	C	0.000100914	Cystatin C
rs9844493	3	0	67261017	G	A	0.000100913	Cystatin C
rs10819197	9	0	129469433	A	G	0.000100913	Cystatin C
rs13040206	20	0	19833016	C	T	0.000100907	Cystatin C
rs61753890	15	0	99339346	A	G	0.000100898	Cystatin C
rs998153	7	0	105951551	G	A	0.000100897	Cystatin C
rs4772128	13	0	99385553	A	G	0.000100887	Cystatin C
rs12683020	9	0	116814661	G	A	0.000100877	Cystatin C
rs117745534	16	0	24726794	T	C	0.000100873	Cystatin C
rs11625478	14	0	73595908	C	G	0.000100864	Cystatin C
rs12683609	9	0	16334761	C	A	0.000100863	Cystatin C
rs72903640	2	0	187028547	T	C	0.000100863	Cystatin C
rs77299081	12	0	104897550	A	G	0.000100863	Cystatin C
rs148223897	21	0	37833809	C	T	0.000100926	Cystatin C
rs11860988	16	0	8758775	C	T	0.000100929	Cystatin C
rs34323468	12	0	15930366	A	G	0.000100933	Cystatin C
rs117760924	13	0	65068868	C	A	0.000100933	Cystatin C
rs72737932	9	0	74234361	A	G	0.000101016	Cystatin C
rs77820007	4	0	124506175	T	C	0.000101009	Cystatin C
rs179885	7	0	106021948	C	G	0.000101007	Cystatin C
rs740182	7	0	26576535	T	C	0.000101002	Cystatin C
rs202001446	5	0	135223762	T	C	0.000100996	Cystatin C
rs1383492	8	0	13716524	T	G	0.000100984	Cystatin C
Affx-52328877	14	0	73711391	TG	T	0.000100982	Cystatin C
rs200142638	11	0	65545377	T	C	0.000100859	Cystatin C
rs35647827	16	0	66686694	A	G	0.000100982	Cystatin C
rs2536550	7	0	31328618	G	A	0.000100977	Cystatin C
rs73921511	19	0	7742861	G	A	0.000100977	Cystatin C
rs55930861	2	0	7990307	T	C	0.000100973	Cystatin C
rs7616785	3	0	122072879	A	G	0.000100957	Cystatin C
rs77927353	6	0	129173358	G	A	0.000100947	Cystatin C
rs74047418	1	0	880502	T	C	0.000100935	Cystatin C
rs962976	12	0	68720627	G	A	0.000100934	Cystatin C
rs75565640	18	0	20280341	C	T	0.000100979	Cystatin C
rs6814635	4	0	21861342	A	G	0.000100648	Cystatin C
rs12294104	11	0	30382899	T	C	0.000100851	Cystatin C
rs12512034	4	0	188919921	A	G	0.000100843	Cystatin C
rs17362203	7	0	32513795	G	A	0.000100742	Cystatin C
rs7956318	12	0	118156646	A	G	0.000100733	Cystatin C
rs12202031	6	0	42722290	G	T	0.000100732	Cystatin C
rs17720428	12	0	54357198	G	T	0.000100722	Cystatin C
rs3176301	8	0	21904985	C	T	0.000100719	Cystatin C
rs57960663	8	0	134194701	G	A	0.000100717	Cystatin C
rs6137909	20	0	23344728	G	A	0.000100717	Cystatin C
rs117675884	15	0	101822230	T	C	0.000100712	Cystatin C
rs78966709	5	0	164948729	A	G	0.000100689	Cystatin C
rs74752514	14	0	73415853	T	C	0.00010068	Cystatin C
rs910121	20	0	10691066	C	T	0.000100668	Cystatin C
rs333322	3	0	124331571	T	C	0.000100666	Cystatin C
rs78103952	4	0	128003190	T	C	0.000100664	Cystatin C
rs2881514	3	0	16553680	G	A	0.00010066	Cystatin C
rs145613338	17	0	37901539	A	G	0.000100659	Cystatin C
rs56198118	13	0	73803207	T	G	0.000100745	Cystatin C
rs112889038	14	0	21683674	T	C	0.00010075	Cystatin C
rs115432507	6	0	45666491	T	G	0.000100753	Cystatin C
rs34306509	1	0	17541728	A	C	0.000100754	Cystatin C
rs34032980	3	0	119100216	C	T	0.000100832	Cystatin C
rs427112	18	0	10909137	T	C	0.000100826	Cystatin C
rs76836105	5	0	18467089	G	T	0.000100822	Cystatin C
rs79856522	7	0	140641239	T	C	0.000100816	Cystatin C
rs11857074	15	0	99320321	T	G	0.000100806	Cystatin C
rs79329935	5	0	135122451	T	C	0.000100801	Cystatin C
rs6704763	2	0	233592487	G	A	0.000100798	Cystatin C
rs17233141	16	0	89833576	C	G	0.000100848	Cystatin C
rs201096343	16	0	4642369	A	G	0.000100794	Cystatin C
rs11962551	6	0	66505952	A	G	0.00010079	Cystatin C
rs4889041	16	0	79914909	G	A	0.000100789	Cystatin C
rs73178618	7	0	155099142	C	T	0.000100778	Cystatin C
rs118145813	14	0	26557662	T	G	0.00010076	Cystatin C
rs2210016	9	0	74200674	A	G	0.000100759	Cystatin C
rs10047548	12	0	627419	A	G	0.000100757	Cystatin C
rs76229959	9	0	87415554	C	G	0.000100755	Cystatin C
rs62122578	19	0	14493302	A	G	0.000100792	Cystatin C
rs74101836	13	0	86748652	C	T	0.00010014	Cystatin C
rs200050289	17	0	58042014	C	A	0.000100137	Cystatin C
rs118011781	6	0	169397663	A	G	0.000100135	Cystatin C
rs61737365	2	0	27465608	C	G	9.94616e-05	Cystatin C
rs11039182	11	0	47346723	C	T	9.94293e-05	Cystatin C
rs9265549	6	0	31298240	A	G	9.94278e-05	Cystatin C
rs17457344	2	0	183085513	T	C	9.94273e-05	Cystatin C
rs111389133	8	0	51082990	C	T	9.94222e-05	Cystatin C
rs113391537	12	0	103790571	A	G	9.9421e-05	Cystatin C
rs78365187	3	0	124712692	C	T	9.94183e-05	Cystatin C
rs34453203	10	0	128937450	A	G	9.94019e-05	Cystatin C
rs718961	17	0	36077099	A	G	9.93948e-05	Cystatin C
rs116381081	5	0	100827359	C	T	9.93891e-05	Cystatin C
rs112903157	5	0	158059903	T	C	9.9377e-05	Cystatin C
rs79893570	14	0	86421191	G	A	9.93759e-05	Cystatin C
rs187976223	16	0	86350929	G	T	9.93694e-05	Cystatin C
rs1680738	14	0	34380132	A	T	9.9367e-05	Cystatin C
rs121908480	19	0	33355167	T	C	9.93594e-05	Cystatin C
rs62302232	4	0	42355742	A	C	9.94662e-05	Cystatin C
rs67968268	3	0	29822132	C	T	9.94744e-05	Cystatin C
rs2279730	17	0	71353985	T	C	9.94928e-05	Cystatin C
rs11604322	11	0	82850052	A	C	9.94968e-05	Cystatin C
rs113913023	19	0	32454258	G	A	9.95796e-05	Cystatin C
rs73196004	12	0	116319707	C	T	9.95748e-05	Cystatin C
rs2495992	6	0	33961441	T	C	9.95738e-05	Cystatin C
rs79476355	13	0	97293447	T	C	9.95729e-05	Cystatin C
rs11747175	5	0	137040919	C	T	9.95728e-05	Cystatin C
rs118012166	10	0	64407831	C	T	9.95685e-05	Cystatin C
rs62621409	11	0	36458997	G	A	9.95665e-05	Cystatin C
rs76376209	17	0	35215045	T	C	9.93416e-05	Cystatin C
rs35862886	14	0	23719753	C	A	9.95594e-05	Cystatin C
rs2230601	18	0	8069868	C	T	9.95505e-05	Cystatin C
rs854916	6	0	90142093	A	G	9.95502e-05	Cystatin C
rs16970791	16	0	72332825	C	T	9.95488e-05	Cystatin C
rs2149066	13	0	93108717	G	A	9.95297e-05	Cystatin C
rs7125268	11	0	74880856	A	C	9.95272e-05	Cystatin C
rs72830845	17	0	55391024	C	T	9.95252e-05	Cystatin C
rs768456	18	0	57712417	C	A	9.95028e-05	Cystatin C
rs7102822	11	0	439879	A	G	9.95593e-05	Cystatin C
rs8050376	16	0	3749334	T	C	9.95904e-05	Cystatin C
rs17668963	6	0	84811129	A	C	9.93388e-05	Cystatin C
rs73449922	6	0	75458631	T	C	9.93278e-05	Cystatin C
rs12636928	3	0	137481332	A	G	9.92601e-05	Cystatin C
rs2118663	5	0	153340145	C	T	9.92568e-05	Cystatin C
rs201270690	14	0	89206732	A	G	9.92519e-05	Cystatin C
rs118049652	12	0	48876826	T	C	9.92505e-05	Cystatin C
rs184886006	3	0	50310769	T	G	9.92355e-05	Cystatin C
rs73201303	8	0	6421853	C	T	9.92328e-05	Cystatin C
rs7150104	14	0	53304638	G	A	9.92283e-05	Cystatin C
rs9912309	17	0	9612755	A	G	9.92252e-05	Cystatin C
rs10483304	14	0	26556032	G	A	9.92213e-05	Cystatin C
rs117652398	11	0	12757006	C	T	9.92041e-05	Cystatin C
rs1042779	3	0	52821011	G	A	9.92014e-05	Cystatin C
rs140849642	9	0	117027755	A	G	9.91947e-05	Cystatin C
rs117681864	13	0	96084269	G	A	9.91921e-05	Cystatin C
rs7833268	8	0	23818687	C	G	9.91919e-05	Cystatin C
rs7919839	10	0	22860068	C	T	9.9188e-05	Cystatin C
rs155243	16	0	2305539	G	A	9.92623e-05	Cystatin C
rs708040	6	0	6489275	A	G	9.92641e-05	Cystatin C
rs6814067	4	0	109704907	T	G	9.92743e-05	Cystatin C
rs62422661	6	0	98545611	T	G	9.92745e-05	Cystatin C
rs12215895	6	0	139729678	A	G	9.93273e-05	Cystatin C
rs17418988	9	0	132573569	A	G	9.93221e-05	Cystatin C
rs80292023	11	0	108286617	G	A	9.93168e-05	Cystatin C
rs16949764	15	0	66553759	C	T	9.93167e-05	Cystatin C
rs9268499	6	0	32375695	A	G	9.93156e-05	Cystatin C
rs2022233	17	0	14323799	A	G	9.9313e-05	Cystatin C
rs2835806	21	0	38922984	G	A	9.93033e-05	Cystatin C
rs117253950	18	0	71962381	T	C	9.93383e-05	Cystatin C
rs1865090	19	0	39932023	C	T	9.9297e-05	Cystatin C
rs4965889	15	0	102037398	G	C	9.92955e-05	Cystatin C
rs71592630	5	0	52775683	G	A	9.92934e-05	Cystatin C
rs146335507	12	0	112167654	T	C	9.92908e-05	Cystatin C
rs73214144	12	0	121450881	A	G	9.92901e-05	Cystatin C
rs62499762	8	0	53136564	T	G	9.92878e-05	Cystatin C
rs115271034	2	0	49003681	A	C	9.92839e-05	Cystatin C
rs17792514	12	0	77986403	C	T	9.92793e-05	Cystatin C
rs76260069	16	0	19930339	A	G	9.92964e-05	Cystatin C
rs71567498	6	0	35407202	A	G	9.9596e-05	Cystatin C
rs17738438	5	0	169440040	C	G	9.95965e-05	Cystatin C
rs10777873	12	0	97880058	T	C	9.96031e-05	Cystatin C
rs116692898	5	0	16119178	C	T	0.000100004	Cystatin C
rs17340914	3	0	139794699	A	G	9.99934e-05	Cystatin C
rs56383241	10	0	7234587	C	A	9.99877e-05	Cystatin C
rs13201510	6	0	70335649	A	G	9.99826e-05	Cystatin C
rs34875522	1	0	37021978	T	C	9.99809e-05	Cystatin C
rs76152050	2	0	145432805	T	C	9.99801e-05	Cystatin C
rs117863255	20	0	10998608	A	G	9.99798e-05	Cystatin C
rs3740961	11	0	36510071	C	T	9.99756e-05	Cystatin C
rs73330413	5	0	176742249	A	G	9.99621e-05	Cystatin C
rs3765843	1	0	210622889	T	C	9.99541e-05	Cystatin C
rs77091735	2	0	4133394	T	C	9.99429e-05	Cystatin C
rs112078943	13	0	48722634	T	C	9.99233e-05	Cystatin C
rs62097387	18	0	11838987	C	T	9.99229e-05	Cystatin C
rs7189750	16	0	29911416	A	G	9.99085e-05	Cystatin C
rs35493812	16	0	20979431	C	T	9.99028e-05	Cystatin C
rs113564893	2	0	240455325	C	T	0.000100008	Cystatin C
rs35456801	5	0	45831523	A	G	0.000100011	Cystatin C
rs118122994	20	0	10512813	T	C	0.000100012	Cystatin C
rs35463808	14	0	73274745	A	C	0.000100017	Cystatin C
rs17301372	4	0	95027423	T	C	0.000100125	Cystatin C
rs56156770	12	0	121421992	T	C	0.000100117	Cystatin C
rs142424201	1	0	117487607	G	A	0.000100115	Cystatin C
rs4316338	1	0	28950862	T	C	0.000100109	Cystatin C
rs2507866	11	0	83138968	G	A	0.000100103	Cystatin C
rs78785572	1	0	105193022	A	G	0.000100088	Cystatin C
rs13227680	7	0	156272491	G	C	0.000100078	Cystatin C
rs7101680	11	0	118799206	A	G	9.99014e-05	Cystatin C
rs35932402	4	0	47637291	G	A	0.000100075	Cystatin C
rs55721562	11	0	8055371	T	C	0.000100064	Cystatin C
rs77849782	14	0	102006334	G	T	0.000100053	Cystatin C
rs114565881	1	0	6746673	T	C	0.000100046	Cystatin C
rs16894648	4	0	17205620	C	T	0.000100045	Cystatin C
rs7554577	1	0	154692883	A	C	0.000100043	Cystatin C
rs7776124	6	0	53596644	T	C	0.000100042	Cystatin C
rs79146179	16	0	4400917	A	G	0.000100039	Cystatin C
rs72741542	15	0	57844115	G	C	0.00010007	Cystatin C
rs12379490	9	0	130612218	C	A	9.98865e-05	Cystatin C
rs2991974	1	0	46020654	G	A	9.98831e-05	Cystatin C
rs116976138	7	0	1580904	C	T	9.98824e-05	Cystatin C
rs77742047	6	0	2912822	T	C	9.97428e-05	Cystatin C
rs10497031	2	0	148918835	G	A	9.97409e-05	Cystatin C
rs7597380	2	0	183146173	G	A	9.97348e-05	Cystatin C
rs4713996	6	0	36629714	C	T	9.97312e-05	Cystatin C
rs9543235	13	0	73719589	A	C	9.97263e-05	Cystatin C
rs79011253	13	0	32672605	T	C	9.97243e-05	Cystatin C
rs72788321	5	0	93303044	A	G	9.97034e-05	Cystatin C
rs34636693	18	0	42044784	G	A	9.97548e-05	Cystatin C
rs73236075	3	0	141891385	A	C	9.96885e-05	Cystatin C
rs117306464	9	0	116085278	A	C	9.96735e-05	Cystatin C
rs17041942	2	0	451832	G	A	9.96619e-05	Cystatin C
rs1483835	3	0	25380677	T	C	9.96554e-05	Cystatin C
rs116316361	2	0	40616598	G	A	9.96498e-05	Cystatin C
rs6910127	6	0	39293929	G	A	9.96311e-05	Cystatin C
rs662163	13	0	110872842	T	C	9.96256e-05	Cystatin C
rs78048216	13	0	74424333	C	A	9.96102e-05	Cystatin C
rs9884975	4	0	188945966	T	C	9.96878e-05	Cystatin C
rs9416062	10	0	77250488	A	G	0.000101022	Cystatin C
rs62062590	17	0	7617378	A	G	9.97569e-05	Cystatin C
rs9422807	10	0	126093991	T	C	9.9769e-05	Cystatin C
rs7938630	11	0	32274680	T	C	9.98815e-05	Cystatin C
rs11085732	19	0	10533112	G	C	9.98815e-05	Cystatin C
rs9395414	6	0	48839143	A	G	9.98768e-05	Cystatin C
rs75789764	15	0	63051660	G	C	9.98662e-05	Cystatin C
rs73089756	20	0	23173466	C	T	9.98612e-05	Cystatin C
rs111262791	10	0	122625562	T	G	9.98608e-05	Cystatin C
rs76438369	8	0	80596892	G	A	9.9858e-05	Cystatin C
rs112074350	2	0	15781221	T	G	9.97626e-05	Cystatin C
rs78915485	7	0	51964855	G	A	9.98562e-05	Cystatin C
rs4850591	2	0	196024697	G	T	9.98402e-05	Cystatin C
rs2600479	8	0	65332917	C	T	9.98347e-05	Cystatin C
rs4252041	2	0	113890610	T	C	9.9824e-05	Cystatin C
rs71584284	4	0	105898301	T	C	9.98058e-05	Cystatin C
rs74317191	10	0	65025107	A	G	9.97951e-05	Cystatin C
rs60377646	18	0	740726	C	T	9.97882e-05	Cystatin C
rs10928377	2	0	148900148	C	T	9.97729e-05	Cystatin C
rs12921592	16	0	75969837	C	T	9.98522e-05	Cystatin C
rs75639626	18	0	74147612	C	T	9.72628e-05	Cystatin C
rs117637005	15	0	65199469	C	A	0.000105029	Cystatin C
rs76656494	4	0	77661017	C	A	0.000105051	Cystatin C
rs77830138	15	0	36589273	G	A	0.00011172	Cystatin C
rs117183824	7	0	1595374	G	C	0.000111681	Cystatin C
rs4720156	7	0	34281928	G	A	0.000111665	Cystatin C
rs491701	6	0	10383295	T	C	0.000111662	Cystatin C
rs114241341	2	0	15490666	T	C	0.00011166	Cystatin C
rs59262883	19	0	55850763	T	G	0.000111657	Cystatin C
rs117036873	12	0	84254160	C	T	0.000111642	Cystatin C
rs12642307	4	0	55952181	C	T	0.00011164	Cystatin C
rs2228158	4	0	3526642	C	T	0.000111632	Cystatin C
rs77553404	20	0	6512081	C	T	0.000111629	Cystatin C
rs10023767	4	0	99734238	G	A	0.000111615	Cystatin C
rs11591158	1	0	106001572	C	T	0.000111601	Cystatin C
rs116937581	15	0	73125639	A	G	0.000111587	Cystatin C
rs441579	19	0	30599463	T	C	0.000111581	Cystatin C
rs1511542	3	0	24068790	G	T	0.000111554	Cystatin C
rs9647968	7	0	16090064	G	C	0.00011174	Cystatin C
rs68038207	20	0	48331440	G	A	0.000111752	Cystatin C
rs6852153	4	0	13265092	A	C	0.000111755	Cystatin C
rs60849557	5	0	36362897	G	A	0.00011176	Cystatin C
rs138211136	10	0	126523143	T	C	0.000111862	Cystatin C
rs28393454	18	0	50528610	C	T	0.00011186	Cystatin C
rs117123569	9	0	27716676	A	G	0.000111857	Cystatin C
rs1554005	2	0	111598958	T	C	0.000111841	Cystatin C
rs4746315	10	0	77403461	C	T	0.000111841	Cystatin C
Affx-7955848	1	0	243368709	C	G	0.000111837	Cystatin C
rs117045619	7	0	155640576	T	G	0.000111832	Cystatin C
rs75415626	2	0	177280717	T	C	0.000111523	Cystatin C
rs73043724	3	0	176928828	G	A	0.000111822	Cystatin C
rs61827432	1	0	210828485	T	C	0.000111802	Cystatin C
rs78271276	18	0	40704374	C	A	0.0001118	Cystatin C
rs2247501	15	0	57618516	A	G	0.00011178	Cystatin C
rs9465995	6	0	21202154	G	T	0.000111779	Cystatin C
rs11852342	15	0	97629434	T	C	0.000111778	Cystatin C
rs2206277	6	0	50798526	T	C	0.000111771	Cystatin C
rs17471039	4	0	10256878	A	G	0.00011177	Cystatin C
rs115282190	4	0	42818088	C	T	0.000111803	Cystatin C
rs111451295	11	0	42806010	G	C	0.000111864	Cystatin C
rs117019162	14	0	100578468	T	C	0.000111514	Cystatin C
rs1440873	13	0	73228179	T	C	0.000111488	Cystatin C
rs76733650	4	0	41788640	G	A	0.000111246	Cystatin C
rs77215163	15	0	65570890	C	G	0.000111237	Cystatin C
rs6972183	7	0	101231407	T	C	0.000111231	Cystatin C
rs4856791	3	0	67626489	A	G	0.000111217	Cystatin C
rs13361786	5	0	124302131	T	C	0.000111195	Cystatin C
rs78331026	6	0	90881190	T	C	0.000111181	Cystatin C
rs10158753	1	0	172087026	A	G	0.000111174	Cystatin C
rs1952268	14	0	29891005	T	C	0.00011117	Cystatin C
rs541188	6	0	7019656	G	A	0.000111168	Cystatin C
rs13042676	20	0	57665959	T	C	0.000111165	Cystatin C
rs3766719	1	0	185184161	C	T	0.000111136	Cystatin C
rs12907958	15	0	80543057	A	G	0.000111133	Cystatin C
rs73358449	14	0	100327466	T	C	0.000111126	Cystatin C
rs4151584	13	0	49029385	C	T	0.000111124	Cystatin C
rs17716942	2	0	163260691	C	T	0.000111119	Cystatin C
rs9826708	3	0	125150373	G	A	0.000111248	Cystatin C
rs11643914	16	0	80846208	A	G	0.000111262	Cystatin C
rs78381442	20	0	23225429	T	C	0.000111264	Cystatin C
rs7117715	11	0	3187491	T	C	0.000111267	Cystatin C
rs115927951	1	0	112491981	T	C	0.000111468	Cystatin C
rs17535450	2	0	39900013	A	G	0.000111446	Cystatin C
rs73022805	19	0	30910039	A	C	0.00011144	Cystatin C
rs9394526	6	0	12090563	A	G	0.00011143	Cystatin C
rs1747504	6	0	90122358	C	T	0.000111417	Cystatin C
rs16878625	8	0	89125990	C	T	0.000111411	Cystatin C
rs12911123	15	0	62652143	A	G	0.000111398	Cystatin C
Affx-80224854	4	0	77317439	A	G	0.000111503	Cystatin C
rs115220736	2	0	145531385	T	G	0.000111392	Cystatin C
rs12438387	15	0	47981025	A	G	0.000111379	Cystatin C
rs201997939	11	0	118896449	C	G	0.000111374	Cystatin C
rs117097240	8	0	21859907	A	G	0.000111373	Cystatin C
rs10180037	2	0	212508067	C	T	0.000111334	Cystatin C
rs11608863	12	0	48102509	C	T	0.000111302	Cystatin C
rs72686174	4	0	127209077	G	T	0.000111299	Cystatin C
rs9569938	13	0	59267436	C	A	0.00011129	Cystatin C
rs7630771	3	0	118891648	T	C	0.000111387	Cystatin C
rs148981948	2	0	217542888	A	G	0.000111112	Cystatin C
rs74624285	7	0	73676273	T	C	0.000111884	Cystatin C
rs150973298	2	0	63101587	G	C	0.000111904	Cystatin C
rs117063928	7	0	5403359	A	G	0.00011242	Cystatin C
rs115405911	3	0	11914075	T	C	0.000112418	Cystatin C
rs75748516	16	0	79448878	A	C	0.000112412	Cystatin C
rs117131799	7	0	45720492	A	G	0.000112395	Cystatin C
rs79126056	20	0	24022718	T	C	0.000112372	Cystatin C
rs75839566	1	0	36007914	G	A	0.000112363	Cystatin C
rs6976584	7	0	46803120	A	G	0.000112358	Cystatin C
rs17127435	11	0	123395348	G	A	0.000112356	Cystatin C
rs2909984	7	0	71900355	G	A	0.000112355	Cystatin C
rs118105727	7	0	113050994	G	T	0.000112338	Cystatin C
rs10232726	7	0	50244317	T	C	0.000112332	Cystatin C
rs35340924	5	0	131812322	T	C	0.00011232	Cystatin C
rs17320372	11	0	30686020	T	C	0.000112313	Cystatin C
rs74440307	2	0	67834046	A	G	0.000112303	Cystatin C
rs12625967	20	0	41307539	G	T	0.000112296	Cystatin C
rs72649212	1	0	29233046	C	G	0.000112442	Cystatin C
rs949530	2	0	120617488	T	C	0.000112461	Cystatin C
rs11187279	10	0	94859247	T	C	0.000112467	Cystatin C
rs72804142	10	0	54968868	G	A	0.000112476	Cystatin C
rs56858620	2	0	444394	C	T	0.000112698	Cystatin C
rs72745136	15	0	53818149	T	C	0.000112674	Cystatin C
rs11597007	10	0	132032454	G	A	0.00011266	Cystatin C
rs11084681	19	0	33385808	C	T	0.00011264	Cystatin C
rs6824517	4	0	11225740	A	C	0.000112634	Cystatin C
rs73812362	4	0	27197989	T	C	0.000112627	Cystatin C
rs72899226	11	0	32842092	C	A	0.000112616	Cystatin C
rs112081774	20	0	36431131	A	G	0.000112293	Cystatin C
rs75196823	4	0	125544184	T	C	0.000112612	Cystatin C
rs74747838	6	0	119776065	C	T	0.000112608	Cystatin C
rs7942402	11	0	99593788	G	T	0.000112596	Cystatin C
rs117129171	9	0	140751302	T	C	0.000112535	Cystatin C
rs117089384	8	0	145896704	T	C	0.000112529	Cystatin C
rs2444239	11	0	120056416	A	T	0.000112507	Cystatin C
rs72815830	5	0	144604255	A	G	0.000112501	Cystatin C
rs2084385	3	0	196553867	A	G	0.000112488	Cystatin C
rs12972998	19	0	15513054	G	A	0.00011261	Cystatin C
rs2754266	6	0	88421485	C	A	0.000111886	Cystatin C
rs6558762	8	0	3166082	C	A	0.000112287	Cystatin C
rs61851337	10	0	73081551	A	G	0.000112285	Cystatin C
rs11411751	17	0	68257258	A	AC	0.000112044	Cystatin C
rs72744878	1	0	202033857	C	G	0.000112031	Cystatin C
rs4675853	2	0	241851372	G	A	0.000112029	Cystatin C
rs9266258	6	0	31325912	C	T	0.000112021	Cystatin C
rs16852091	3	0	141816546	C	T	0.00011202	Cystatin C
rs118111533	20	0	23415539	G	A	0.00011202	Cystatin C
rs76336942	22	0	21989008	G	C	0.000112011	Cystatin C
rs17526006	15	0	84232366	A	G	0.000111983	Cystatin C
rs2790446	10	0	28801030	G	A	0.000111971	Cystatin C
rs17074511	18	0	62927790	T	C	0.000111965	Cystatin C
rs62047672	16	0	81818823	A	G	0.000111922	Cystatin C
rs117115784	7	0	11492454	T	G	0.000111918	Cystatin C
rs140406512	1	0	172629250	A	C	0.000111917	Cystatin C
rs2812238	13	0	51300278	C	T	0.000111915	Cystatin C
rs10214127	5	0	68323790	G	A	0.000111908	Cystatin C
rs10755019	2	0	203555828	T	C	0.000112065	Cystatin C
rs73221126	4	0	727695	C	A	0.000112072	Cystatin C
rs117355762	19	0	38901578	T	C	0.000112075	Cystatin C
rs74506185	12	0	95680499	A	G	0.000112083	Cystatin C
rs77972507	2	0	28738614	A	G	0.000112276	Cystatin C
rs2976566	8	0	134376962	T	C	0.000112276	Cystatin C
rs2229033	3	0	142281353	G	C	0.000112271	Cystatin C
rs1100237	7	0	77606013	T	C	0.000112266	Cystatin C
rs352849	6	0	109504086	C	T	0.000112263	Cystatin C
rs9910153	17	0	70421289	G	A	0.000112239	Cystatin C
rs79091515	1	0	185026908	A	G	0.000112231	Cystatin C
rs9878362	3	0	45198852	G	T	0.000112286	Cystatin C
rs11896740	2	0	45864672	A	C	0.000112231	Cystatin C
rs4614675	15	0	70777134	T	C	0.000112216	Cystatin C
rs17008991	2	0	73610116	A	G	0.00011221	Cystatin C
rs6103024	20	0	35589126	T	C	0.000112184	Cystatin C
rs78821209	15	0	70961649	G	T	0.00011213	Cystatin C
rs1005552	17	0	34949598	C	T	0.000112125	Cystatin C
rs4717890	7	0	73820636	G	A	0.000112096	Cystatin C
rs117677066	19	0	28352179	C	T	0.000112095	Cystatin C
rs55803234	10	0	5960804	C	T	0.00011222	Cystatin C
rs6062543	20	0	62451079	C	T	0.000112698	Cystatin C
rs17506661	1	0	182178161	T	C	0.000111082	Cystatin C
rs953721	12	0	101172737	G	T	0.000111067	Cystatin C
rs4957473	5	0	39343163	G	A	0.000110367	Cystatin C
rs45503297	6	0	51612999	A	C	0.000110361	Cystatin C
rs34952337	16	0	66470822	G	A	0.000110355	Cystatin C
rs9812520	3	0	159614478	G	A	0.000110353	Cystatin C
rs139583704	16	0	28549357	A	G	0.000110341	Cystatin C
rs1415991	1	0	219798632	G	A	0.000110339	Cystatin C
rs11843418	13	0	108212612	G	A	0.000110334	Cystatin C
rs1862176	5	0	139730444	G	A	0.000110316	Cystatin C
rs12286065	11	0	7953788	A	G	0.000110312	Cystatin C
rs11789912	9	0	130605739	G	A	0.000110304	Cystatin C
rs2164963	2	0	171323416	C	A	0.000110301	Cystatin C
rs1871657	16	0	88623823	C	T	0.000110296	Cystatin C
rs9838604	3	0	181346790	A	G	0.000110284	Cystatin C
rs115050922	4	0	123610037	T	C	0.000110265	Cystatin C
rs10813835	9	0	32559114	C	T	0.00011024	Cystatin C
rs12825088	12	0	131907970	C	A	0.000110372	Cystatin C
rs35713027	18	0	9025230	A	G	0.000110376	Cystatin C
rs72820479	2	0	48651595	G	A	0.000110379	Cystatin C
rs1020411	2	0	176736304	A	C	0.000110382	Cystatin C
rs117060806	22	0	42941519	T	C	0.000110507	Cystatin C
rs58658674	2	0	66811108	C	T	0.000110505	Cystatin C
rs117428658	18	0	65913662	T	C	0.000110503	Cystatin C
rs10764478	10	0	24852365	G	A	0.000110495	Cystatin C
rs72710531	9	0	25754450	C	T	0.000110493	Cystatin C
rs116589751	6	0	45074654	G	A	0.000110481	Cystatin C
rs116202778	2	0	15813623	G	T	0.000110474	Cystatin C
rs117791874	16	0	1185058	G	A	0.00011023	Cystatin C
rs115299575	1	0	240755369	T	C	0.000110466	Cystatin C
rs17206198	19	0	33314913	G	A	0.00011046	Cystatin C
rs7503044	17	0	8236797	T	C	0.000110439	Cystatin C
rs1122779	16	0	53388769	G	A	0.000110419	Cystatin C
rs10991437	9	0	107735920	A	C	0.000110413	Cystatin C
rs115567698	2	0	52519964	C	T	0.000110395	Cystatin C
rs743400	6	0	31607111	G	A	0.000110388	Cystatin C
rs72638117	1	0	33215947	T	C	0.000110387	Cystatin C
rs2490665	10	0	35303323	C	T	0.000110465	Cystatin C
rs17351866	8	0	101602306	C	G	0.000110508	Cystatin C
rs61953638	12	0	124633209	T	C	0.000110225	Cystatin C
rs79751461	20	0	55508872	A	G	0.000110199	Cystatin C
rs10775622	19	0	17230199	T	C	0.000109974	Cystatin C
rs17792496	6	0	76416316	C	T	0.000109966	Cystatin C
rs79055881	11	0	15777455	T	G	0.000109963	Cystatin C
rs5763275	22	0	29891925	T	C	0.000109947	Cystatin C
rs34902660	6	0	25851102	A	C	0.000109947	Cystatin C
rs9994408	4	0	46051299	A	G	0.000109935	Cystatin C
rs11619109	13	0	96182760	T	C	0.000109911	Cystatin C
rs11632999	15	0	77436995	G	T	0.0001099	Cystatin C
rs117457481	8	0	73760155	T	G	0.000109898	Cystatin C
rs7697024	4	0	121065711	A	G	0.000109882	Cystatin C
rs55727122	5	0	177549672	C	T	0.000109879	Cystatin C
rs11676485	2	0	157218343	G	A	0.000109866	Cystatin C
rs6138150	20	0	23847009	C	T	0.000109854	Cystatin C
rs75340875	7	0	70813940	C	A	0.000109838	Cystatin C
rs71352212	18	0	53345495	A	G	0.000109827	Cystatin C
rs1460583	8	0	106108593	C	T	0.000109984	Cystatin C
rs3847195	9	0	133790521	C	A	0.000110008	Cystatin C
rs9789415	2	0	18663811	A	G	0.000110013	Cystatin C
rs41273722	6	0	51512889	A	G	0.000110018	Cystatin C
rs8058000	16	0	24023216	T	C	0.000110198	Cystatin C
rs1529531	11	0	44515947	G	A	0.000110123	Cystatin C
rs1883633	6	0	53429272	G	A	0.000110117	Cystatin C
rs77398550	12	0	132347929	A	G	0.000110111	Cystatin C
rs2827156	21	0	23334642	A	G	0.00011011	Cystatin C
rs969453	14	0	25133186	C	A	0.000110108	Cystatin C
rs117246238	12	0	21193963	A	G	0.000110103	Cystatin C
rs150997786	17	0	46700352	A	G	0.000110222	Cystatin C
rs79184350	14	0	59686598	T	C	0.000110085	Cystatin C
rs41277851	22	0	28146277	A	G	0.000110066	Cystatin C
rs2593420	3	0	167896868	T	G	0.000110043	Cystatin C
rs4793605	17	0	47035869	T	C	0.000110031	Cystatin C
rs117943622	13	0	96096804	C	T	0.000110031	Cystatin C
rs1392705	3	0	193533201	G	A	0.000110028	Cystatin C
rs193171026	17	0	37856534	T	C	0.000110026	Cystatin C
rs117828762	10	0	1241920	A	G	0.000110021	Cystatin C
rs116870054	8	0	85472528	A	G	0.000110074	Cystatin C
rs1107953	20	0	62001546	T	C	0.000111067	Cystatin C
rs1535099	14	0	104194278	C	T	0.000110513	Cystatin C
rs116923769	9	0	71287312	A	G	0.000110519	Cystatin C
rs117329134	11	0	29306356	C	G	0.000110941	Cystatin C
rs148544821	15	0	57731384	T	G	0.000110929	Cystatin C
rs78977251	5	0	94314818	T	C	0.000110912	Cystatin C
rs117967868	14	0	29561599	G	T	0.000110898	Cystatin C
rs336470	5	0	34859409	T	C	0.000110881	Cystatin C
rs117236237	6	0	118433613	G	T	0.000110874	Cystatin C
rs7903783	10	0	82122705	G	A	0.000110872	Cystatin C
rs3742704	14	0	88477882	C	A	0.000110871	Cystatin C
rs35050898	2	0	137077233	T	C	0.00011087	Cystatin C
rs3126042	6	0	154975467	C	T	0.000110846	Cystatin C
rs2508046	6	0	29833033	T	C	0.000110838	Cystatin C
rs999784	4	0	151208778	C	T	0.000110832	Cystatin C
rs73164262	12	0	84641354	G	A	0.000110826	Cystatin C
rs62215045	21	0	47111568	G	T	0.000110825	Cystatin C
rs13022961	2	0	205062901	C	T	0.000110807	Cystatin C
rs11972265	7	0	3271998	C	T	0.000110944	Cystatin C
rs10520160	4	0	170582468	G	A	0.000110949	Cystatin C
rs78545714	12	0	15986148	T	G	0.000110962	Cystatin C
rs16897838	5	0	67731297	G	A	0.000110972	Cystatin C
rs79006766	8	0	122091286	G	A	0.000111064	Cystatin C
rs9395695	6	0	51449442	A	G	0.000111045	Cystatin C
rs117058259	20	0	23470411	A	G	0.000111039	Cystatin C
rs113978759	5	0	176758618	T	C	0.000111037	Cystatin C
rs80275607	16	0	79857426	T	C	0.000111037	Cystatin C
rs5568	16	0	55730124	C	A	0.000111033	Cystatin C
rs75726013	12	0	128767135	A	G	0.000111028	Cystatin C
rs66502027	2	0	166367780	A	G	0.000110807	Cystatin C
rs117997281	7	0	134524808	A	G	0.000111021	Cystatin C
rs74595853	1	0	119561611	A	G	0.000111011	Cystatin C
rs73114195	20	0	31471301	G	A	0.000111009	Cystatin C
rs55686498	20	0	1348688	A	G	0.000111007	Cystatin C
rs7960425	12	0	119409744	C	G	0.000110996	Cystatin C
rs7652103	3	0	88758184	G	A	0.000110985	Cystatin C
rs115137643	4	0	77232131	T	C	0.000110985	Cystatin C
rs35859382	7	0	121112914	C	T	0.000110978	Cystatin C
rs36112133	18	0	5267264	A	G	0.000111017	Cystatin C
rs62402607	6	0	19680802	A	G	0.000110513	Cystatin C
rs147138724	19	0	32582254	A	C	0.000110803	Cystatin C
rs3826821	19	0	49260628	A	G	0.000110789	Cystatin C
rs2385537	7	0	104755514	A	C	0.000110615	Cystatin C
rs72706718	5	0	1884638	A	C	0.000110615	Cystatin C
rs117598048	18	0	42121775	G	A	0.000110612	Cystatin C
rs115631774	1	0	83169182	C	T	0.000110612	Cystatin C
rs756625	15	0	65493309	A	G	0.000110605	Cystatin C
rs17805277	17	0	7201753	T	G	0.000110602	Cystatin C
rs1286021	6	0	6849164	G	T	0.000110598	Cystatin C
rs1553350	1	0	217403316	G	A	0.000110597	Cystatin C
rs16871807	5	0	3437297	T	C	0.000110587	Cystatin C
rs115597589	6	0	55663602	T	G	0.000110581	Cystatin C
rs74956940	19	0	14571966	G	C	0.000110576	Cystatin C
rs12681713	8	0	133536025	A	G	0.000110572	Cystatin C
rs493696	5	0	110898742	T	C	0.000110536	Cystatin C
rs79438228	12	0	96097492	T	A	0.000110536	Cystatin C
rs73833964	3	0	60497898	T	C	0.000110531	Cystatin C
rs6744516	2	0	64843049	C	G	0.000110617	Cystatin C
rs73212504	8	0	19177854	T	C	0.000110622	Cystatin C
rs2215589	14	0	73189372	T	C	0.000110629	Cystatin C
rs8015401	14	0	86243914	C	T	0.000110631	Cystatin C
rs76275412	16	0	51174811	T	G	0.000110772	Cystatin C
rs7166772	15	0	60872868	G	C	0.000110771	Cystatin C
rs71390813	16	0	86369597	A	G	0.00011077	Cystatin C
rs140703944	2	0	110107362	A	G	0.000110767	Cystatin C
rs113307666	6	0	43807296	A	G	0.000110746	Cystatin C
rs79983034	19	0	49315814	T	G	0.000110742	Cystatin C
rs138292223	16	0	24970512	T	C	0.000110739	Cystatin C
rs12968566	18	0	12335582	C	T	0.000110798	Cystatin C
rs728926	13	0	74513122	T	C	0.000110738	Cystatin C
rs17622517	5	0	131803537	C	T	0.00011072	Cystatin C
rs77210781	11	0	111137337	G	A	0.000110708	Cystatin C
rs116211281	5	0	1187140	A	C	0.000110685	Cystatin C
rs2093	14	0	100382870	A	C	0.000110661	Cystatin C
rs2271322	2	0	54871277	T	A	0.000110656	Cystatin C
rs66524475	7	0	75382646	A	G	0.000110648	Cystatin C
rs117061837	8	0	101724482	A	G	0.000110639	Cystatin C
rs7249565	19	0	11302807	A	G	0.00011073	Cystatin C
rs4805806	19	0	33241732	C	T	0.00011273	Cystatin C
rs3747951	1	0	181058891	T	C	0.000112732	Cystatin C
rs116922888	10	0	29929783	T	C	0.000112755	Cystatin C
rs71323034	3	0	31072353	A	G	0.000114766	Cystatin C
rs116939965	11	0	8076335	C	T	0.000114749	Cystatin C
rs62302339	4	0	77989384	C	T	0.000114742	Cystatin C
rs690403	3	0	16432477	C	T	0.000114737	Cystatin C
rs9404414	6	0	103982636	C	T	0.000114722	Cystatin C
rs7497064	15	0	66990159	C	T	0.000114705	Cystatin C
rs117106373	7	0	49305681	A	G	0.000114701	Cystatin C
rs9640461	7	0	145443889	A	G	0.000114685	Cystatin C
rs71510337	8	0	127972787	A	G	0.000114673	Cystatin C
Affx-80284982	16	0	75563918	A	AAGAT	0.000114666	Cystatin C
rs72742095	1	0	201856962	T	C	0.000114654	Cystatin C
rs116057578	2	0	9292420	T	C	0.000114646	Cystatin C
rs2073583	11	0	17427336	G	C	0.000114643	Cystatin C
rs79680562	10	0	2405395	T	G	0.000114639	Cystatin C
rs117756064	6	0	116409120	T	C	0.000114637	Cystatin C
rs28465222	16	0	79644280	A	G	0.000114772	Cystatin C
rs76339840	6	0	116192002	G	A	0.000114787	Cystatin C
rs117054060	17	0	57582737	T	G	0.000114789	Cystatin C
rs2815205	1	0	217486452	T	C	0.000114792	Cystatin C
rs4468601	16	0	83556050	G	A	0.000114897	Cystatin C
rs7952878	12	0	116063025	G	C	0.000114891	Cystatin C
rs12548733	8	0	23492936	C	T	0.000114881	Cystatin C
rs117681858	15	0	76840291	C	G	0.000114858	Cystatin C
rs200618196	5	0	39388901	T	C	0.000114856	Cystatin C
rs7991808	13	0	40887750	C	T	0.00011485	Cystatin C
rs75652476	5	0	39019308	A	C	0.000114847	Cystatin C
rs34007146	11	0	65477954	A	G	0.000114629	Cystatin C
rs75145085	4	0	35615355	T	G	0.000114843	Cystatin C
rs10478713	6	0	12292989	A	G	0.00011484	Cystatin C
rs118049178	14	0	30209708	C	T	0.000114837	Cystatin C
rs10515708	5	0	153893977	C	T	0.000114827	Cystatin C
rs112152682	7	0	14802687	A	T	0.000114825	Cystatin C
rs9945063	18	0	57715608	T	C	0.00011482	Cystatin C
rs12200885	6	0	76119602	T	C	0.000114797	Cystatin C
rs2343298	8	0	106536253	T	C	0.000114795	Cystatin C
rs281216	15	0	47708579	G	T	0.000114842	Cystatin C
rs113230427	5	0	138062859	A	G	0.000114905	Cystatin C
rs11773165	7	0	17200506	G	T	0.000114629	Cystatin C
rs73215641	8	0	26081066	C	G	0.000114609	Cystatin C
rs4783278	16	0	82829767	T	G	0.000114419	Cystatin C
rs66835956	17	0	21281301	T	C	0.000114417	Cystatin C
rs74513273	16	0	83573872	A	G	0.000114416	Cystatin C
rs8058922	16	0	74695079	G	T	0.000114386	Cystatin C
rs118106267	9	0	68435907	G	A	0.000114383	Cystatin C
rs1886248	6	0	18399394	C	T	0.000114363	Cystatin C
rs73020208	11	0	118251534	A	G	0.000114361	Cystatin C
rs11950916	5	0	39456043	G	C	0.000114354	Cystatin C
rs850148	7	0	29797918	T	C	0.000114354	Cystatin C
rs570185	9	0	134175186	G	A	0.00011434	Cystatin C
rs2140450	3	0	135769746	T	C	0.000114334	Cystatin C
rs61959221	13	0	42714319	G	A	0.000114333	Cystatin C
rs34219055	9	0	129510763	A	AG	0.000114326	Cystatin C
rs3754705	2	0	238766131	C	G	0.000114322	Cystatin C
rs77329764	20	0	39598355	G	T	0.000114319	Cystatin C
rs34661425	4	0	88584318	G	A	0.00011442	Cystatin C
rs79921301	9	0	7548655	A	G	0.000114425	Cystatin C
rs2232229	16	0	69143816	A	G	0.000114426	Cystatin C
rs17837468	7	0	138309274	G	A	0.000114435	Cystatin C
rs6820002	4	0	125631199	C	T	0.000114589	Cystatin C
rs2242062	15	0	58834391	G	A	0.000114557	Cystatin C
rs9461755	6	0	32441046	A	G	0.000114548	Cystatin C
rs4706346	6	0	90322507	C	T	0.000114546	Cystatin C
rs732691	6	0	43240390	T	C	0.000114542	Cystatin C
rs12146788	12	0	74371073	C	T	0.000114542	Cystatin C
rs9807848	19	0	7439100	A	C	0.000114539	Cystatin C
rs117693239	7	0	128566482	T	C	0.000114618	Cystatin C
rs73209395	12	0	119105753	C	A	0.000114536	Cystatin C
rs12566555	1	0	236155470	G	A	0.000114525	Cystatin C
rs7182648	15	0	57731573	T	C	0.000114503	Cystatin C
rs215551	20	0	2785279	C	T	0.000114477	Cystatin C
rs55836842	10	0	1066786	A	AG	0.000114457	Cystatin C
rs12698333	7	0	155678509	C	G	0.000114445	Cystatin C
rs1421187	18	0	43061950	C	T	0.000114441	Cystatin C
rs148671305	9	0	128321981	T	C	0.000114441	Cystatin C
rs117079286	16	0	28906666	C	T	0.000114528	Cystatin C
rs75585377	12	0	133196037	T	C	0.000114317	Cystatin C
rs7901029	10	0	54984504	A	G	0.000114909	Cystatin C
rs34993661	6	0	43230940	T	C	0.000114919	Cystatin C
rs12537422	7	0	25473872	G	C	0.000115494	Cystatin C
rs41352744	4	0	78171206	A	G	0.000115483	Cystatin C
rs55665569	13	0	103104112	T	C	0.000115462	Cystatin C
rs73371047	12	0	98076091	C	T	0.000115461	Cystatin C
rs78946267	17	0	62537874	A	G	0.000115446	Cystatin C
rs72786343	10	0	8273612	A	C	0.000115439	Cystatin C
rs4072835	1	0	46388916	T	C	0.000115438	Cystatin C
rs56759204	12	0	54597317	G	A	0.000115438	Cystatin C
rs7224603	17	0	71083951	A	G	0.000115438	Cystatin C
rs75957348	14	0	33236759	G	A	0.000115393	Cystatin C
rs114243957	5	0	115491474	G	C	0.000115375	Cystatin C
rs114902086	5	0	90374560	G	A	0.00011536	Cystatin C
rs41276281	5	0	96328598	T	C	0.000115354	Cystatin C
rs35814911	19	0	483347	C	G	0.000115348	Cystatin C
rs1680866	6	0	2536138	C	T	0.000115326	Cystatin C
rs56062767	11	0	96123231	G	A	0.000115494	Cystatin C
rs6832622	4	0	154313670	G	A	0.000115521	Cystatin C
rs112853430	9	0	107585213	T	C	0.000115522	Cystatin C
rs115105621	4	0	3345153	A	G	0.000115528	Cystatin C
rs2625282	3	0	101484335	G	A	0.000115684	Cystatin C
rs11618317	13	0	105495263	A	C	0.000115647	Cystatin C
rs74856736	5	0	34666287	G	A	0.00011564	Cystatin C
rs78240825	3	0	68940053	C	G	0.00011563	Cystatin C
rs1210978	16	0	67578396	T	C	0.000115626	Cystatin C
rs74795443	2	0	121661870	T	C	0.000115607	Cystatin C
rs1697965	5	0	668791	T	C	0.000115607	Cystatin C
rs2783104	13	0	21827641	G	A	0.000115308	Cystatin C
rs62284285	3	0	171239012	G	A	0.000115605	Cystatin C
rs145454387	2	0	11758429	A	G	0.000115593	Cystatin C
rs17593774	7	0	12193836	C	T	0.000115586	Cystatin C
rs67517986	2	0	26173387	G	A	0.00011557	Cystatin C
rs73008952	6	0	155002613	A	C	0.00011557	Cystatin C
rs784285	3	0	168967606	G	A	0.000115558	Cystatin C
rs10115583	9	0	105758377	A	C	0.000115551	Cystatin C
rs56084579	5	0	159156091	A	G	0.00011553	Cystatin C
rs60870315	5	0	53297308	G	A	0.000115593	Cystatin C
rs62372400	5	0	53273848	G	A	0.000114918	Cystatin C
rs1870924	16	0	81571979	G	T	0.000115297	Cystatin C
rs74584156	11	0	2025945	G	T	0.00011527	Cystatin C
rs74428042	12	0	112056680	C	A	0.000115028	Cystatin C
rs68147517	9	0	30090620	T	C	0.000115026	Cystatin C
rs1739862	6	0	108035462	G	T	0.00011502	Cystatin C
rs12324409	15	0	63050798	T	C	0.000115016	Cystatin C
rs116944906	12	0	50276729	A	G	0.000115012	Cystatin C
rs9382618	6	0	56185286	G	A	0.000115009	Cystatin C
rs117183601	20	0	22675847	T	C	0.000115	Cystatin C
rs12594955	15	0	62651855	T	C	0.000114985	Cystatin C
rs35620248	3	0	49737954	A	G	0.00011498	Cystatin C
rs61747728	1	0	179526214	T	C	0.000114979	Cystatin C
rs116885893	15	0	76304264	C	T	0.000114977	Cystatin C
rs56001581	7	0	128722790	T	C	0.00011497	Cystatin C
rs62382312	5	0	155205267	G	A	0.000114945	Cystatin C
rs3765534	13	0	95815415	T	C	0.000114933	Cystatin C
rs62512297	8	0	59177470	T	C	0.000114924	Cystatin C
rs10468093	15	0	39198985	T	C	0.000115052	Cystatin C
rs75365256	10	0	2388547	C	T	0.000115057	Cystatin C
rs8005113	14	0	86215803	G	A	0.000115076	Cystatin C
rs73438325	6	0	43245011	G	C	0.000115077	Cystatin C
rs9535193	13	0	49866322	C	T	0.000115263	Cystatin C
rs616190	1	0	59623095	T	C	0.000115223	Cystatin C
rs7168692	15	0	53620650	A	C	0.000115218	Cystatin C
Affx-52141374	11	0	48373849	T	C	0.000115206	Cystatin C
rs72828919	10	0	126563149	C	T	0.000115205	Cystatin C
rs75632321	10	0	116497372	G	A	0.000115188	Cystatin C
rs7570041	2	0	184473338	A	G	0.000115188	Cystatin C
rs13275875	8	0	119293974	C	T	0.000115289	Cystatin C
rs114446909	1	0	210889806	G	A	0.000115179	Cystatin C
rs7189984	16	0	78205728	C	T	0.000115173	Cystatin C
rs77361921	11	0	122310449	G	A	0.000115165	Cystatin C
rs8057014	16	0	82831914	G	T	0.00011516	Cystatin C
rs861122	5	0	158051932	C	T	0.000115151	Cystatin C
rs10419160	19	0	55203594	C	T	0.000115127	Cystatin C
rs130058	6	0	78173281	A	T	0.00011512	Cystatin C
rs79777512	19	0	2107385	T	C	0.000115112	Cystatin C
rs59159914	11	0	874776	A	G	0.000115176	Cystatin C
rs74489188	3	0	52608672	T	C	0.000114299	Cystatin C
rs1625369	5	0	66513022	T	C	0.000114293	Cystatin C
rs10883611	10	0	103077631	A	G	0.000114287	Cystatin C
rs10763354	10	0	52103707	A	G	0.000113225	Cystatin C
rs77065359	4	0	14679827	G	C	0.000113223	Cystatin C
rs35575210	20	0	52573971	G	T	0.000113221	Cystatin C
rs185024259	12	0	15368929	G	T	0.000113214	Cystatin C
rs35344568	20	0	61028447	G	C	0.000113193	Cystatin C
rs11710285	3	0	15268412	G	A	0.000113187	Cystatin C
rs66723039	2	0	202976608	A	G	0.000113177	Cystatin C
rs75389393	12	0	42231914	C	T	0.00011316	Cystatin C
rs35431	12	0	115555749	T	C	0.000113151	Cystatin C
rs666468	6	0	8192418	A	C	0.000113142	Cystatin C
rs75540399	8	0	53177827	G	A	0.000113117	Cystatin C
rs117045205	7	0	151394610	T	C	0.000113109	Cystatin C
rs77360068	16	0	72390295	C	T	0.000113102	Cystatin C
rs73082765	3	0	52015236	C	T	0.000113096	Cystatin C
rs115007121	4	0	109708225	A	G	0.000113074	Cystatin C
rs77935458	19	0	45235269	A	G	0.000113225	Cystatin C
rs4756323	11	0	36491070	T	C	0.000113276	Cystatin C
rs12151636	2	0	166922213	C	T	0.000113282	Cystatin C
rs12892771	14	0	85161541	C	T	0.000113282	Cystatin C
rs34821030	7	0	150909289	C	T	0.000113436	Cystatin C
rs115402844	6	0	1593865	A	C	0.000113432	Cystatin C
rs922948	3	0	69442637	G	A	0.000113431	Cystatin C
rs7196032	16	0	70756066	T	C	0.00011341	Cystatin C
rs6074609	20	0	1393060	T	C	0.000113379	Cystatin C
rs78386644	10	0	116945524	G	A	0.000113374	Cystatin C
rs78911138	15	0	76275641	T	G	0.000113349	Cystatin C
rs17012649	1	0	208675414	G	A	0.000113058	Cystatin C
rs146534110	6	0	160578069	T	G	0.00011334	Cystatin C
rs78823821	4	0	146202510	T	C	0.000113334	Cystatin C
rs117564065	16	0	77528576	T	C	0.000113309	Cystatin C
rs72831692	6	0	16096128	T	C	0.000113296	Cystatin C
rs12553346	9	0	14155541	A	G	0.000113295	Cystatin C
rs2887763	11	0	121568179	A	G	0.000113291	Cystatin C
rs2382072	5	0	175204022	T	C	0.000113288	Cystatin C
rs41265521	6	0	74228062	C	A	0.000113283	Cystatin C
rs114063308	2	0	121335144	G	A	0.000113334	Cystatin C
rs17597863	18	0	53202366	G	A	0.000113439	Cystatin C
rs34015047	14	0	21676072	A	G	0.000113056	Cystatin C
rs1360780	6	0	35607571	T	C	0.000113054	Cystatin C
rs72729484	1	0	183118438	G	A	0.000112932	Cystatin C
rs79173898	16	0	80182937	C	T	0.00011293	Cystatin C
rs4627697	22	0	25524916	T	C	0.000112892	Cystatin C
rs116963079	15	0	63387172	G	T	0.000112877	Cystatin C
rs150310	15	0	89953790	G	A	0.000112869	Cystatin C
rs4866282	5	0	17978342	T	C	0.000112858	Cystatin C
rs6989761	8	0	4005021	C	T	0.000112852	Cystatin C
rs118175106	17	0	27216172	C	T	0.000112849	Cystatin C
rs116851347	16	0	87021437	C	A	0.000112843	Cystatin C
rs139015332	12	0	15475691	T	G	0.000112837	Cystatin C
rs75567545	8	0	8555269	A	G	0.000112834	Cystatin C
rs74620262	2	0	55316801	C	T	0.000112833	Cystatin C
rs16939945	16	0	85945249	T	C	0.000112813	Cystatin C
rs77257461	4	0	149144236	A	G	0.000112786	Cystatin C
rs8039242	15	0	63320508	C	T	0.000112779	Cystatin C
rs17448186	6	0	87551927	C	A	0.000112943	Cystatin C
rs55972629	17	0	25690562	A	G	0.000112944	Cystatin C
rs150695787	17	0	41165632	A	G	0.000112944	Cystatin C
rs7841737	8	0	87782582	C	T	0.000112947	Cystatin C
rs72984297	2	0	233989582	T	C	0.000113052	Cystatin C
rs6684353	1	0	59638619	G	A	0.000113039	Cystatin C
rs72660369	4	0	75867204	T	G	0.000113035	Cystatin C
rs62563490	9	0	120189021	A	G	0.000113034	Cystatin C
rs11703601	22	0	38598041	T	C	0.000113033	Cystatin C
rs72665140	13	0	104124750	T	C	0.000113033	Cystatin C
rs78255143	3	0	171158106	G	C	0.000113031	Cystatin C
rs77500244	3	0	177351829	A	G	0.000113054	Cystatin C
rs112244621	18	0	76618847	C	T	0.000113018	Cystatin C
rs17716970	8	0	116781435	G	T	0.000112991	Cystatin C
rs7950276	11	0	9372626	C	T	0.000112986	Cystatin C
rs4517905	19	0	4027852	C	A	0.000112973	Cystatin C
rs1506532	11	0	32070503	G	A	0.000112971	Cystatin C
rs72874552	6	0	67232390	C	T	0.000112965	Cystatin C
rs11854396	15	0	70036589	A	G	0.000112957	Cystatin C
rs75446596	4	0	22732522	A	G	0.000112952	Cystatin C
rs10009464	4	0	77868340	C	T	0.000113011	Cystatin C
rs11083772	19	0	46050760	T	C	0.000113448	Cystatin C
rs58524282	17	0	63056597	C	A	0.000113464	Cystatin C
rs891163	5	0	16862998	A	G	0.000113495	Cystatin C
rs76916900	13	0	30272434	T	G	0.000114061	Cystatin C
rs56375673	1	0	210429154	G	A	0.000114042	Cystatin C
rs34820145	1	0	82934096	C	A	0.000113976	Cystatin C
rs35530038	1	0	220478226	A	G	0.000113962	Cystatin C
rs2657021	5	0	6457480	G	A	0.000113953	Cystatin C
rs72732828	15	0	75514798	T	C	0.000113952	Cystatin C
rs76410706	8	0	134649307	A	G	0.000113943	Cystatin C
rs881375	9	0	123652898	T	C	0.000113929	Cystatin C
rs10953484	7	0	105572703	G	A	0.000113928	Cystatin C
rs17236338	5	0	68683217	T	C	0.000113918	Cystatin C
rs117374643	3	0	141515470	G	A	0.000113911	Cystatin C
rs11775614	8	0	36149724	T	G	0.000113907	Cystatin C
rs75050680	16	0	28018652	A	C	0.000113907	Cystatin C
rs117589535	10	0	65127476	C	T	0.000113903	Cystatin C
rs35169899	21	0	36074650	T	C	0.000113899	Cystatin C
rs478222	2	0	25301755	T	A	0.000114067	Cystatin C
rs75459462	5	0	39392727	A	G	0.000114069	Cystatin C
rs75027372	6	0	86986191	A	G	0.000114078	Cystatin C
rs112217683	6	0	35716319	C	A	0.000114093	Cystatin C
rs72737324	5	0	33403202	C	A	0.000114285	Cystatin C
rs76875495	14	0	85243917	C	T	0.000114255	Cystatin C
rs114785226	4	0	69148203	A	G	0.000114255	Cystatin C
rs9811423	3	0	112822322	G	C	0.000114246	Cystatin C
rs10241901	7	0	113482890	C	T	0.000114238	Cystatin C
rs16991024	20	0	44677124	G	T	0.00011423	Cystatin C
rs141581705	3	0	53844126	A	C	0.000114229	Cystatin C
rs56257992	3	0	37081069	G	A	0.000113896	Cystatin C
rs78855286	5	0	133873607	G	C	0.000114214	Cystatin C
rs36038193	2	0	233592955	C	T	0.000114206	Cystatin C
rs6491345	13	0	97915358	C	T	0.0001142	Cystatin C
rs17107096	14	0	38258285	T	C	0.000114196	Cystatin C
rs11638022	15	0	63631169	T	C	0.000114182	Cystatin C
rs77286342	15	0	57983528	T	G	0.000114177	Cystatin C
rs115143770	4	0	56641996	T	C	0.000114139	Cystatin C
rs11143893	9	0	71442060	A	G	0.000114122	Cystatin C
rs76422724	2	0	177288531	A	G	0.000114207	Cystatin C
rs61987392	14	0	91312284	A	G	0.000113882	Cystatin C
rs74155328	10	0	109579266	T	C	0.000113874	Cystatin C
rs12439580	15	0	72559351	C	T	0.000113854	Cystatin C
rs72739733	15	0	57765192	G	A	0.000113704	Cystatin C
rs190688212	7	0	148643677	G	A	0.000113702	Cystatin C
rs13433254	20	0	57469480	C	T	0.000113696	Cystatin C
rs61745351	15	0	57731302	G	A	0.000113695	Cystatin C
rs8057344	16	0	79806889	T	G	0.000113695	Cystatin C
rs72660030	13	0	113438555	T	C	0.000113664	Cystatin C
rs80229832	2	0	143269102	A	G	0.000113635	Cystatin C
rs11856179	15	0	96368964	A	G	0.000113706	Cystatin C
rs11108447	12	0	96651079	C	T	0.000113626	Cystatin C
rs3818764	9	0	113276356	G	C	0.000113612	Cystatin C
rs1078700	8	0	127437434	T	C	0.000113609	Cystatin C
rs7242928	18	0	70720811	C	T	0.000113559	Cystatin C
rs117593289	17	0	47011628	C	T	0.000113558	Cystatin C
rs17794619	6	0	41681183	A	G	0.000113554	Cystatin C
rs1378473	4	0	140835853	A	G	0.000113536	Cystatin C
rs6898032	5	0	74964319	G	A	0.000113524	Cystatin C
rs78900274	21	0	34674388	G	A	0.000113621	Cystatin C
rs7767185	6	0	147400658	A	C	0.000109823	Cystatin C
rs79781111	13	0	32996074	A	G	0.000113708	Cystatin C
rs79961676	5	0	159304534	C	A	0.000113714	Cystatin C
rs322937	17	0	3446885	C	T	0.000113854	Cystatin C
rs7568547	2	0	165363350	T	C	0.000113846	Cystatin C
rs117374332	7	0	77492621	G	A	0.000113843	Cystatin C
rs445926	12	0	118666427	C	T	0.000113838	Cystatin C
rs111824085	18	0	76777959	G	A	0.000113838	Cystatin C
rs62482546	7	0	107112439	G	A	0.000113828	Cystatin C
rs118176822	13	0	109410175	A	G	0.000113817	Cystatin C
rs7652291	3	0	30207139	T	C	0.000113713	Cystatin C
rs73038076	12	0	332190	A	G	0.000113807	Cystatin C
rs35547567	19	0	7734001	T	C	0.000113769	Cystatin C
rs73199614	3	0	190874663	G	T	0.000113761	Cystatin C
rs3830626	2	0	232653481	ACT	A	0.000113761	Cystatin C
rs41352752	5	0	88029208	C	T	0.000113756	Cystatin C
rs12407219	1	0	155549562	G	A	0.000113752	Cystatin C
rs117860268	5	0	1053038	A	G	0.000113739	Cystatin C
rs76198367	2	0	54853229	T	C	0.000113731	Cystatin C
rs34900111	5	0	136397592	A	G	0.000113773	Cystatin C
rs1642763	17	0	7557419	A	G	0.000105036	Cystatin C
rs76502707	17	0	73534381	A	G	0.000109817	Cystatin C
rs117398849	7	0	128995386	A	G	0.000109777	Cystatin C
rs11074732	16	0	25924212	G	A	0.000106727	Cystatin C
rs112784202	6	0	110365568	T	C	0.000106704	Cystatin C
rs149610649	17	0	56274420	C	T	0.000106683	Cystatin C
rs7329974	13	0	47133122	A	C	0.000106664	Cystatin C
rs13192954	6	0	35633456	G	A	0.000106659	Cystatin C
rs114234330	5	0	1732732	A	G	0.000106648	Cystatin C
rs158148	11	0	31209733	G	T	0.000106646	Cystatin C
rs5752658	22	0	28318032	G	A	0.000106643	Cystatin C
rs112265632	20	0	35485490	A	G	0.000106635	Cystatin C
rs79938808	2	0	111643850	A	G	0.000106628	Cystatin C
rs732136	2	0	101740231	G	T	0.000106626	Cystatin C
rs72894839	11	0	30870389	A	G	0.00010662	Cystatin C
rs11574852	10	0	104161475	C	A	0.000106619	Cystatin C
rs34551779	19	0	464310	G	A	0.000106618	Cystatin C
rs4622356	12	0	117028612	C	G	0.000106611	Cystatin C
rs72891925	6	0	66690924	T	C	0.00010673	Cystatin C
rs4970829	1	0	109757295	A	G	0.000106732	Cystatin C
rs11638159	15	0	36401192	T	C	0.000106737	Cystatin C
rs73973081	18	0	77106791	A	G	0.000106742	Cystatin C
rs79658187	1	0	207666591	T	C	0.000106822	Cystatin C
rs11068428	12	0	117693817	A	G	0.000106822	Cystatin C
rs2111504	19	0	32917455	A	T	0.00010682	Cystatin C
rs62415849	6	0	65326122	A	G	0.000106817	Cystatin C
rs118122295	15	0	39006156	T	C	0.000106814	Cystatin C
rs6731513	2	0	67833878	C	T	0.000106814	Cystatin C
rs8080680	17	0	63555609	T	C	0.000106809	Cystatin C
rs72836422	10	0	129034293	G	A	0.000106603	Cystatin C
rs117107791	6	0	129186701	A	G	0.000106793	Cystatin C
rs689233	11	0	30270667	G	A	0.000106763	Cystatin C
rs78221103	12	0	104562673	T	C	0.000106762	Cystatin C
rs73969408	2	0	159856172	C	A	0.00010676	Cystatin C
Affx-22943056	3	0	9517369	T	C	0.000106759	Cystatin C
rs45557040	2	0	31610646	T	C	0.000106758	Cystatin C
rs114697381	5	0	53837568	A	C	0.000106756	Cystatin C
rs118095200	14	0	40958701	A	G	0.000106756	Cystatin C
rs75056130	4	0	129098453	A	C	0.000106766	Cystatin C
rs7308804	12	0	16880852	A	C	0.000106835	Cystatin C
rs192957612	2	0	186656179	G	C	0.000106596	Cystatin C
rs116415754	4	0	159263737	T	C	0.000106585	Cystatin C
rs16987454	20	0	37272194	A	G	0.00010638	Cystatin C
rs77894785	2	0	169535107	G	A	0.000106368	Cystatin C
rs11700022	20	0	23111283	G	C	0.000106367	Cystatin C
rs13399387	2	0	50256574	G	A	0.00010635	Cystatin C
rs73909658	20	0	47200480	T	C	0.000106341	Cystatin C
rs117161983	14	0	100764756	A	G	0.00010634	Cystatin C
rs115631246	3	0	8680258	A	G	0.000106338	Cystatin C
rs145851427	10	0	76857470	T	G	0.000106323	Cystatin C
rs151314911	2	0	163030296	T	C	0.0001063	Cystatin C
rs11700860	21	0	16695506	T	C	0.000106284	Cystatin C
rs2004645	8	0	23417091	A	G	0.000106282	Cystatin C
rs7763869	6	0	148770108	C	A	0.000106269	Cystatin C
rs4957620	5	0	111101211	C	T	0.000106263	Cystatin C
rs116037855	13	0	72378670	T	C	0.000106261	Cystatin C
rs56276220	16	0	28330317	A	C	0.000106258	Cystatin C
rs10481381	8	0	5998997	A	G	0.000106382	Cystatin C
rs77739030	7	0	37485468	T	C	0.000106383	Cystatin C
rs76576849	10	0	66582604	G	A	0.000106408	Cystatin C
rs34800326	19	0	49224120	T	C	0.000106422	Cystatin C
rs6501678	17	0	72028686	G	A	0.000106583	Cystatin C
rs79607670	7	0	6142878	A	G	0.000106575	Cystatin C
rs2237130	6	0	15475704	C	T	0.000106568	Cystatin C
rs72770173	1	0	243136032	C	T	0.000106558	Cystatin C
rs79996802	10	0	34998474	G	A	0.000106548	Cystatin C
rs11056394	12	0	15341028	C	T	0.00010652	Cystatin C
rs7974426	12	0	52408888	G	C	0.000106504	Cystatin C
rs115461650	1	0	231302410	T	G	0.000106593	Cystatin C
rs34675881	15	0	80712194	A	G	0.000106501	Cystatin C
rs72862050	18	0	5253441	T	G	0.000106487	Cystatin C
rs79769664	2	0	195167129	C	A	0.000106485	Cystatin C
rs1532181	5	0	125052640	T	C	0.000106478	Cystatin C
rs75908470	1	0	100901900	G	C	0.000106456	Cystatin C
rs11808034	1	0	48319884	G	T	0.000106445	Cystatin C
rs116957042	16	0	89331127	G	A	0.00010643	Cystatin C
rs34050766	13	0	76211488	G	T	0.000106425	Cystatin C
rs9104	6	0	26378149	A	G	0.000106496	Cystatin C
rs55971723	17	0	80812067	T	C	0.000106218	Cystatin C
rs6029378	20	0	39467180	C	T	0.000106846	Cystatin C
rs755450	15	0	67035153	A	G	0.000106858	Cystatin C
rs191485704	6	0	45153183	T	G	0.000107296	Cystatin C
rs141945224	17	0	57682972	T	C	0.000107292	Cystatin C
rs12474894	2	0	24799847	G	A	0.000107291	Cystatin C
rs139655790	20	0	52788186	G	A	0.000107287	Cystatin C
rs12191270	6	0	76503558	A	G	0.000107271	Cystatin C
rs1402837	2	0	169757354	T	C	0.00010726	Cystatin C
rs4693236	4	0	91280571	G	A	0.000107248	Cystatin C
rs57547208	3	0	37695260	G	A	0.000107218	Cystatin C
rs72710112	1	0	151337703	T	C	0.000107212	Cystatin C
rs1226591	9	0	103340309	C	T	0.000107207	Cystatin C
rs2034126	17	0	77895915	G	A	0.0001072	Cystatin C
rs16879811	8	0	32573039	A	C	0.000107197	Cystatin C
rs34715473	8	0	30162834	G	A	0.000107186	Cystatin C
rs10281827	7	0	133081810	G	A	0.000107185	Cystatin C
rs80271085	9	0	71189471	T	C	0.000107169	Cystatin C
rs9269861	6	0	32550501	A	T	0.0001073	Cystatin C
rs4684373	3	0	2991923	A	G	0.00010731	Cystatin C
rs115585689	3	0	30838095	T	C	0.000107314	Cystatin C
rs9462957	6	0	44025275	G	A	0.000107332	Cystatin C
rs76651987	5	0	36041637	G	A	0.000107418	Cystatin C
rs10006717	4	0	124573149	G	A	0.000107413	Cystatin C
rs75000884	3	0	118578917	T	G	0.000107413	Cystatin C
rs72833015	6	0	24328425	A	C	0.000107411	Cystatin C
rs72765634	5	0	50799239	T	C	0.000107409	Cystatin C
rs12142239	1	0	28188261	A	G	0.000107393	Cystatin C
rs76671131	1	0	25219575	A	G	0.000107382	Cystatin C
rs2298952	3	0	50286953	G	A	0.000107163	Cystatin C
rs117164496	20	0	40629902	A	G	0.000107381	Cystatin C
rs80111909	6	0	64668793	A	G	0.000107375	Cystatin C
rs7925131	11	0	820268	A	G	0.000107371	Cystatin C
rs114184828	2	0	71132246	T	C	0.00010737	Cystatin C
rs75005694	16	0	28320382	A	G	0.000107359	Cystatin C
rs3130320	6	0	32223258	T	C	0.00010734	Cystatin C
rs34897061	2	0	176829117	C	G	0.000107338	Cystatin C
rs4233335	1	0	89408073	C	A	0.000107335	Cystatin C
rs41282724	7	0	150502203	T	C	0.000107379	Cystatin C
rs37286	7	0	41351148	A	G	0.000106851	Cystatin C
rs151293382	22	0	50751547	G	GA	0.000107159	Cystatin C
rs116993033	18	0	27086362	A	C	0.000107136	Cystatin C
rs13178545	5	0	122817253	C	T	0.000106969	Cystatin C
rs75469451	16	0	21015578	T	C	0.000106965	Cystatin C
rs34396552	18	0	12286113	A	G	0.000106965	Cystatin C
rs62436116	6	0	162182632	T	C	0.000106961	Cystatin C
rs75434285	15	0	63878692	C	G	0.000106944	Cystatin C
rs4551757	11	0	7610975	G	A	0.000106934	Cystatin C
rs12481501	20	0	55498879	G	A	0.000106927	Cystatin C
rs594672	1	0	245575817	C	T	0.000106908	Cystatin C
rs56994243	20	0	17558996	T	G	0.0001069	Cystatin C
rs12734919	1	0	186734612	T	G	0.0001069	Cystatin C
rs2304103	19	0	33467413	T	C	0.000106888	Cystatin C
rs6887234	5	0	173616645	C	T	0.000106887	Cystatin C
rs78743623	10	0	77501189	C	T	0.000106886	Cystatin C
rs12344124	9	0	116837745	T	G	0.000106885	Cystatin C
rs55908798	17	0	64257044	T	C	0.000106878	Cystatin C
rs1877189	2	0	79880529	A	C	0.000106978	Cystatin C
rs75758523	17	0	7724867	C	T	0.000106978	Cystatin C
rs196864	8	0	24774683	C	A	0.00010698	Cystatin C
rs11676273	2	0	105889349	A	G	0.000106982	Cystatin C
rs79018068	19	0	45634854	G	A	0.000107112	Cystatin C
rs16950612	16	0	79582676	G	A	0.0001071	Cystatin C
rs13205231	6	0	23281210	A	G	0.000107097	Cystatin C
rs4295342	5	0	52682374	G	A	0.000107094	Cystatin C
rs61293955	20	0	23286271	T	C	0.000107089	Cystatin C
rs13280971	8	0	63812929	T	C	0.000107059	Cystatin C
rs117818760	8	0	9742809	C	G	0.000107055	Cystatin C
rs1587687	12	0	58547966	C	T	0.000107149	Cystatin C
rs34618783	16	0	23391401	A	G	0.000107052	Cystatin C
rs74416754	2	0	10198538	G	C	0.000107034	Cystatin C
rs17709314	13	0	99479139	C	T	0.000107031	Cystatin C
rs111833225	9	0	135134544	A	C	0.000107017	Cystatin C
rs1150798	6	0	43448821	G	A	0.000107017	Cystatin C
rs7632	2	0	10194487	T	C	0.000107014	Cystatin C
rs310586	7	0	150893629	T	C	0.000107009	Cystatin C
rs7531917	1	0	59694611	C	T	0.000107005	Cystatin C
rs1909110	16	0	76022436	A	G	0.000107049	Cystatin C
rs67436581	11	0	45689670	A	G	0.000107426	Cystatin C
rs2755263	1	0	67529243	A	G	0.000106215	Cystatin C
rs79876670	10	0	70692521	T	C	0.000106208	Cystatin C
rs13214415	6	0	130012270	G	A	0.000105458	Cystatin C
rs16838259	4	0	6090337	T	C	0.000105454	Cystatin C
rs6502787	17	0	4354257	G	A	0.000105452	Cystatin C
rs10947789	6	0	39174922	C	T	0.000105441	Cystatin C
rs77866609	5	0	147781226	G	A	0.000105415	Cystatin C
rs1448037	5	0	44352344	T	C	0.000105414	Cystatin C
rs3110846	7	0	153215970	G	A	0.000105401	Cystatin C
rs78789724	2	0	201459445	G	A	0.000105382	Cystatin C
rs62226376	21	0	34752841	A	C	0.00010538	Cystatin C
rs17680665	7	0	89369365	G	A	0.00010538	Cystatin C
rs78684087	2	0	27942658	A	G	0.000105376	Cystatin C
rs2826384	21	0	21922296	C	A	0.000105373	Cystatin C
rs6999737	8	0	23617380	A	C	0.000105361	Cystatin C
rs62303704	4	0	84245820	T	C	0.00010536	Cystatin C
rs35095751	9	0	133852817	A	G	0.000105343	Cystatin C
rs113114472	17	0	13233221	T	C	0.000105459	Cystatin C
rs637889	2	0	45932046	G	A	0.000105464	Cystatin C
rs7987581	13	0	106097764	A	G	0.000105471	Cystatin C
rs12468244	2	0	222062935	A	G	0.000105478	Cystatin C
rs2413739	22	0	43397036	T	C	0.000105634	Cystatin C
rs117353933	11	0	50344221	A	G	0.000105632	Cystatin C
rs74595671	2	0	159403054	G	A	0.000105627	Cystatin C
rs258654	7	0	81722831	C	T	0.000105624	Cystatin C
rs7622842	3	0	15043705	C	T	0.000105615	Cystatin C
rs76561026	16	0	8176093	C	G	0.000105607	Cystatin C
rs55645717	4	0	145588971	G	A	0.000105603	Cystatin C
rs76277328	13	0	65248691	T	C	0.000105328	Cystatin C
rs12488876	3	0	186206615	T	C	0.000105587	Cystatin C
rs78301847	11	0	132841082	C	T	0.000105576	Cystatin C
rs35932591	2	0	121310704	T	C	0.00010555	Cystatin C
rs114617325	2	0	217962805	A	C	0.000105549	Cystatin C
rs861539	14	0	104165753	A	G	0.000105535	Cystatin C
rs10897066	11	0	60216445	T	C	0.000105527	Cystatin C
rs2387579	19	0	49416456	G	A	0.000105507	Cystatin C
rs117881869	7	0	15669433	A	G	0.000105499	Cystatin C
rs6567287	18	0	60194844	C	T	0.000105577	Cystatin C
rs62189021	2	0	177435220	G	A	0.000105636	Cystatin C
rs75014856	12	0	93737280	G	A	0.000105326	Cystatin C
rs2230949	11	0	2154188	A	G	0.000105324	Cystatin C
Affx-21848473	3	0	186347155	C	T	0.000105164	Cystatin C
rs62427792	6	0	82063869	A	G	0.000105153	Cystatin C
rs187792	7	0	158770822	T	C	0.000105144	Cystatin C
rs13235047	7	0	128878891	T	G	0.00010514	Cystatin C
rs61766108	1	0	89344678	C	T	0.000105117	Cystatin C
rs2162422	4	0	159931736	T	C	0.000105106	Cystatin C
rs200225	13	0	50957445	C	T	0.000105097	Cystatin C
rs115530155	4	0	91209364	A	G	0.000105088	Cystatin C
rs139582255	6	0	39311554	T	C	0.000105086	Cystatin C
rs72665106	4	0	77857026	G	C	0.000105084	Cystatin C
rs114910647	1	0	120210059	A	G	0.000105081	Cystatin C
rs1008673	22	0	25994013	G	A	0.000105069	Cystatin C
rs74358268	18	0	12346503	A	C	0.000105068	Cystatin C
rs2834902	21	0	36688528	A	C	0.000105066	Cystatin C
rs114796840	5	0	21756939	G	A	0.000105061	Cystatin C
rs80141176	2	0	177146548	C	G	0.000105205	Cystatin C
rs78946589	15	0	83793958	T	C	0.000105206	Cystatin C
rs8007249	14	0	73212317	G	A	0.000105214	Cystatin C
rs2992907	13	0	95959901	C	T	0.000105237	Cystatin C
rs7839035	8	0	94191838	T	C	0.000105321	Cystatin C
rs112760905	7	0	123708720	T	G	0.000105316	Cystatin C
rs78137385	15	0	62512091	T	C	0.000105307	Cystatin C
rs76364847	2	0	197066515	A	G	0.000105305	Cystatin C
rs17849804	17	0	46929982	G	A	0.000105284	Cystatin C
rs11143686	9	0	71386673	C	T	0.000105274	Cystatin C
rs114479506	7	0	23248070	A	G	0.000105274	Cystatin C
rs1045216	10	0	124189197	A	G	0.000105325	Cystatin C
rs10444833	15	0	54714483	G	T	0.000105268	Cystatin C
rs147713038	1	0	155583937	G	A	0.000105259	Cystatin C
rs2756176	6	0	43258464	T	C	0.000105259	Cystatin C
rs2018654	1	0	227696033	T	C	0.000105253	Cystatin C
rs34959585	5	0	71420451	C	T	0.000105252	Cystatin C
rs76020700	2	0	73323578	A	G	0.00010525	Cystatin C
rs2074491	6	0	31239896	C	T	0.000105242	Cystatin C
rs77431782	15	0	69223394	A	G	0.000105238	Cystatin C
rs10516713	4	0	85015250	A	G	0.000105259	Cystatin C
rs2312968	13	0	20676866	G	T	0.000106209	Cystatin C
rs79987515	12	0	57810116	A	G	0.000105646	Cystatin C
rs12131508	1	0	234152939	A	G	0.000105658	Cystatin C
rs114620243	3	0	128801021	A	G	0.00010607	Cystatin C
rs74965677	4	0	17235770	C	T	0.000106067	Cystatin C
rs117904432	6	0	98506686	T	C	0.000106065	Cystatin C
rs7820431	8	0	134571842	G	A	0.000106055	Cystatin C
rs17594883	10	0	71928065	C	T	0.000106031	Cystatin C
rs2230602	7	0	77265140	A	G	0.00010601	Cystatin C
rs78908040	1	0	184863330	A	G	0.000106006	Cystatin C
rs3775292	4	0	187003025	C	G	0.000105998	Cystatin C
rs72787569	2	0	32975259	A	G	0.00010599	Cystatin C
rs864631	9	0	84168158	A	G	0.000105978	Cystatin C
rs11668957	19	0	33408977	T	C	0.000105971	Cystatin C
rs6935484	6	0	42535456	A	G	0.000105956	Cystatin C
rs116992735	20	0	22555334	T	C	0.00010593	Cystatin C
rs7743714	6	0	5623410	A	C	0.000105918	Cystatin C
rs12128783	1	0	76613323	T	C	0.000105907	Cystatin C
rs117599750	15	0	40091332	G	C	0.000106075	Cystatin C
rs7300278	12	0	125797855	T	C	0.000106084	Cystatin C
rs17875653	19	0	45818825	C	G	0.000106087	Cystatin C
rs13153846	5	0	129519147	G	C	0.000106089	Cystatin C
rs9469913	6	0	34827085	T	A	0.000106195	Cystatin C
rs34931250	17	0	66879927	T	C	0.000106193	Cystatin C
rs1858233	1	0	162303999	T	C	0.000106185	Cystatin C
rs34901526	13	0	107956696	G	A	0.000106184	Cystatin C
rs11595278	10	0	62676054	A	G	0.000106182	Cystatin C
rs59956354	9	0	116493871	A	C	0.00010618	Cystatin C
rs34261765	2	0	11183616	T	C	0.00010618	Cystatin C
rs7560005	2	0	618361	G	A	0.000105906	Cystatin C
rs147016011	15	0	54729973	C	A	0.000106174	Cystatin C
rs12119250	1	0	150528885	A	G	0.000106155	Cystatin C
rs16885953	8	0	36993556	C	T	0.00010615	Cystatin C
rs2351645	8	0	63097793	T	C	0.000106146	Cystatin C
rs12958735	18	0	42070177	G	A	0.000106123	Cystatin C
rs2411251	4	0	53297935	T	G	0.000106109	Cystatin C
rs12214573	6	0	143184898	C	T	0.0001061	Cystatin C
rs77559973	1	0	228958748	T	C	0.000106092	Cystatin C
rs4370563	8	0	118823626	A	C	0.000106168	Cystatin C
rs11901633	2	0	211659882	C	T	0.000105648	Cystatin C
rs6070405	20	0	56858616	T	C	0.000105893	Cystatin C
rs755110	11	0	134877273	T	C	0.000105864	Cystatin C
rs6083014	20	0	23112441	G	A	0.00010576	Cystatin C
rs2516675	6	0	30430520	T	C	0.000105753	Cystatin C
rs73182881	7	0	70514998	G	A	0.000105744	Cystatin C
rs57478839	5	0	177676617	T	C	0.000105742	Cystatin C
rs7794757	7	0	2985075	G	C	0.000105742	Cystatin C
rs28645199	14	0	94870274	T	C	0.000105725	Cystatin C
rs2202085	15	0	55136950	C	T	0.000105723	Cystatin C
rs28483715	15	0	62911978	G	T	0.000105723	Cystatin C
rs4073398	2	0	10161891	T	C	0.000105698	Cystatin C
rs17585147	2	0	59686346	G	T	0.000105693	Cystatin C
rs112715622	17	0	43481848	A	C	0.000105693	Cystatin C
rs17560124	16	0	76276174	C	T	0.000105683	Cystatin C
rs12266381	10	0	84834857	C	T	0.000105679	Cystatin C
rs1807493	22	0	42473860	G	C	0.000105676	Cystatin C
rs78836918	10	0	6801073	C	T	0.000105666	Cystatin C
rs17525601	13	0	21100414	G	T	0.000105762	Cystatin C
rs115177404	2	0	31600590	T	C	0.000105768	Cystatin C
rs2625002	15	0	81846326	A	G	0.000105769	Cystatin C
rs7337877	13	0	49525379	C	T	0.000105773	Cystatin C
rs190362734	7	0	147652120	A	G	0.000105862	Cystatin C
rs17424579	2	0	98446938	C	T	0.000105859	Cystatin C
rs10141668	14	0	46174352	C	A	0.000105857	Cystatin C
rs116040871	10	0	69672479	A	G	0.000105855	Cystatin C
rs11645675	16	0	67010749	T	C	0.00010585	Cystatin C
rs72872890	18	0	20117337	G	A	0.000105844	Cystatin C
rs35094860	5	0	68042186	G	A	0.000105834	Cystatin C
rs3129891	6	0	32415080	A	G	0.00010588	Cystatin C
rs60252226	11	0	12489227	A	G	0.000105827	Cystatin C
rs72907001	11	0	32503566	A	G	0.000105816	Cystatin C
rs1871236	8	0	102534067	T	C	0.000105814	Cystatin C
rs78612907	11	0	46431703	C	G	0.000105814	Cystatin C
rs12337194	9	0	6857996	G	T	0.000105807	Cystatin C
rs9832761	3	0	4431283	A	G	0.000105788	Cystatin C
rs954244	2	0	121309231	G	C	0.000105784	Cystatin C
rs67664751	11	0	2081917	G	A	0.00010578	Cystatin C
rs12915567	15	0	36616591	T	C	0.000105825	Cystatin C
rs79374460	4	0	140099822	G	C	0.000107432	Cystatin C
rs1284439	18	0	13560568	A	G	0.000107435	Cystatin C
rs12879129	14	0	100295418	T	G	0.000107437	Cystatin C
rs77327237	7	0	128609212	C	A	0.000109014	Cystatin C
rs78446996	5	0	15006875	G	A	0.000109009	Cystatin C
Affx-23169423	4	0	113465766	G	T	0.000109008	Cystatin C
rs10501098	11	0	28436499	A	G	0.000108996	Cystatin C
rs62145078	2	0	71176202	A	C	0.000108992	Cystatin C
rs2383830	9	0	29844011	T	C	0.000108984	Cystatin C
rs146491521	20	0	32857293	C	T	0.000108981	Cystatin C
rs1021681	5	0	73623755	A	G	0.000108977	Cystatin C
rs35683292	16	0	81295780	A	C	0.000108976	Cystatin C
rs74418241	11	0	66224804	C	T	0.000108976	Cystatin C
rs2812104	6	0	93515983	T	C	0.000108973	Cystatin C
rs62407281	6	0	9826181	G	A	0.000108972	Cystatin C
rs7169101	15	0	39587911	C	T	0.000108972	Cystatin C
rs76419094	4	0	76590909	T	G	0.000108972	Cystatin C
rs117905927	14	0	86857115	A	G	0.000108963	Cystatin C
rs11758313	6	0	7307342	T	C	0.000109022	Cystatin C
rs1682139	2	0	54556550	T	C	0.000109027	Cystatin C
rs10253231	7	0	22387172	C	T	0.000109028	Cystatin C
rs2296139	10	0	6008172	T	C	0.000109039	Cystatin C
rs17592068	7	0	70631089	T	C	0.000109195	Cystatin C
rs113296769	7	0	72924064	G	A	0.000109189	Cystatin C
rs12619626	2	0	166148746	G	A	0.000109184	Cystatin C
rs322695	3	0	25349538	A	G	0.000109163	Cystatin C
rs9577152	13	0	41379272	T	C	0.000109163	Cystatin C
rs701141	3	0	154061053	G	A	0.000109162	Cystatin C
rs56393337	3	0	69638365	A	G	0.00010915	Cystatin C
rs16970455	16	0	70757906	C	T	0.000108942	Cystatin C
rs73169174	7	0	155677682	T	C	0.00010915	Cystatin C
rs1288823	3	0	71330775	G	T	0.000109139	Cystatin C
rs78018705	8	0	23119811	G	A	0.00010912	Cystatin C
rs944688	9	0	101363960	T	C	0.000109113	Cystatin C
rs4652689	1	0	182109931	A	G	0.000109107	Cystatin C
rs12939986	17	0	30576256	A	G	0.000109105	Cystatin C
rs11221267	11	0	128245331	A	G	0.00010909	Cystatin C
rs150132566	1	0	982213	C	G	0.000109081	Cystatin C
rs145884431	16	0	53860139	A	G	0.000109148	Cystatin C
rs6896291	5	0	52105776	T	C	0.000109198	Cystatin C
rs13013718	2	0	203419494	G	C	0.000108939	Cystatin C
rs1034138	6	0	37535292	A	G	0.000108907	Cystatin C
rs75354336	20	0	48082754	A	G	0.000108767	Cystatin C
rs116173876	10	0	66534174	G	A	0.000108765	Cystatin C
rs73004393	6	0	150971305	T	C	0.000108753	Cystatin C
rs80138759	3	0	105629278	T	G	0.00010874	Cystatin C
rs78414518	17	0	7478402	G	C	0.000108733	Cystatin C
rs56116382	3	0	49606188	C	A	0.000108733	Cystatin C
rs9813492	3	0	143893048	A	G	0.000108717	Cystatin C
rs4370753	1	0	91088884	T	C	0.000108711	Cystatin C
rs118057568	12	0	129270045	A	G	0.000108707	Cystatin C
rs139049540	15	0	41810019	C	T	0.000108704	Cystatin C
rs190981290	16	0	28884858	T	C	0.000108693	Cystatin C
rs78138135	4	0	17179172	A	C	0.000108671	Cystatin C
rs28703291	16	0	85552378	G	A	0.000108668	Cystatin C
rs12722489	10	0	6102012	T	C	0.00010866	Cystatin C
rs388305	6	0	164434628	A	C	0.000108649	Cystatin C
rs957001	18	0	42741032	T	C	0.000108768	Cystatin C
rs78859259	16	0	4815526	T	C	0.000108789	Cystatin C
rs78691875	12	0	113070264	A	C	0.000108791	Cystatin C
rs6049842	20	0	24648764	A	G	0.000108801	Cystatin C
rs61996722	14	0	104061450	T	C	0.000108902	Cystatin C
rs76550234	2	0	219555813	C	T	0.000108892	Cystatin C
rs6043192	20	0	15281550	A	G	0.000108892	Cystatin C
rs79394010	4	0	41668853	A	C	0.000108889	Cystatin C
rs34889843	6	0	18127067	T	C	0.000108885	Cystatin C
rs357505	3	0	153931710	G	A	0.000108877	Cystatin C
rs72745552	15	0	57968918	T	C	0.000108864	Cystatin C
rs4721569	7	0	17134865	C	T	0.000108909	Cystatin C
rs2677103	6	0	45396544	T	C	0.000108833	Cystatin C
rs117693165	13	0	51507192	A	G	0.00010881	Cystatin C
rs2883211	1	0	207244221	G	T	0.000108809	Cystatin C
rs79018530	6	0	41664561	A	G	0.000108808	Cystatin C
rs61881310	11	0	17030351	A	G	0.000108806	Cystatin C
rs72966517	11	0	92666916	C	A	0.000108806	Cystatin C
rs80112987	3	0	126379499	C	G	0.000108805	Cystatin C
rs4934638	10	0	34802967	T	C	0.000108804	Cystatin C
rs79577137	10	0	73873350	A	G	0.000108817	Cystatin C
rs144535854	11	0	75148019	T	C	0.000108635	Cystatin C
rs2043251	7	0	46608089	G	C	0.000109198	Cystatin C
rs6799078	3	0	141630722	G	A	0.000109219	Cystatin C
rs12562849	1	0	232556124	C	T	0.000109613	Cystatin C
rs10474543	5	0	77618179	T	C	0.000109608	Cystatin C
rs35413309	19	0	33167837	T	C	0.000109596	Cystatin C
rs77345423	1	0	159987188	A	G	0.000109591	Cystatin C
rs148598230	6	0	1312998	C	T	0.000109576	Cystatin C
rs146878860	3	0	196050728	C	T	0.000109567	Cystatin C
rs4757489	11	0	17030660	T	G	0.000109567	Cystatin C
rs17853082	1	0	151751274	G	C	0.000109562	Cystatin C
rs4613842	6	0	126287151	T	C	0.000109553	Cystatin C
rs1016776	12	0	97593496	C	T	0.000109552	Cystatin C
Affx-80256578	17	0	38073330	G	C	0.000109552	Cystatin C
rs62500221	8	0	32438065	T	C	0.000109543	Cystatin C
rs6847051	4	0	146876013	G	A	0.000109543	Cystatin C
rs117515890	7	0	25348603	C	T	0.000109538	Cystatin C
rs12570229	10	0	13341185	C	T	0.000109527	Cystatin C
rs7674006	4	0	41700107	C	T	0.000109622	Cystatin C
rs4789365	17	0	74889969	A	G	0.000109625	Cystatin C
rs79900691	15	0	52950164	C	G	0.000109655	Cystatin C
rs811753	6	0	136595752	T	G	0.000109655	Cystatin C
rs72860151	17	0	74515711	A	G	0.000109777	Cystatin C
rs78753716	1	0	244214018	G	A	0.000109774	Cystatin C
rs17134732	6	0	2161192	A	C	0.000109764	Cystatin C
rs2887312	2	0	3152466	G	A	0.000109763	Cystatin C
rs73227510	12	0	125151003	C	T	0.00010975	Cystatin C
rs73072377	3	0	48282239	A	G	0.000109748	Cystatin C
rs2508028	6	0	30209515	G	A	0.000109746	Cystatin C
rs116853626	6	0	28632845	T	C	0.000109525	Cystatin C
rs118134677	19	0	5251089	C	G	0.000109737	Cystatin C
rs922075	3	0	48489398	A	G	0.000109692	Cystatin C
rs61731428	6	0	17129467	A	G	0.000109678	Cystatin C
rs79236558	13	0	111401141	T	G	0.000109676	Cystatin C
rs2838019	21	0	42721784	T	C	0.000109674	Cystatin C
rs56171947	5	0	160585849	C	T	0.000109674	Cystatin C
rs62272818	3	0	160515586	A	G	0.000109669	Cystatin C
rs7359393	16	0	20402044	T	G	0.000109656	Cystatin C
rs16949846	16	0	79223136	G	A	0.00010971	Cystatin C
rs76285736	7	0	46148416	T	C	0.000109219	Cystatin C
rs7638174	3	0	122230869	G	A	0.000109522	Cystatin C
rs41290128	19	0	45391505	A	G	0.000109492	Cystatin C
rs12778899	10	0	77550326	T	C	0.000109369	Cystatin C
rs1941	12	0	13128263	G	C	0.000109367	Cystatin C
rs12906019	15	0	97706268	G	A	0.000109362	Cystatin C
rs62406286	6	0	21312467	A	G	0.000109348	Cystatin C
rs34477934	4	0	1021860	T	C	0.000109338	Cystatin C
rs10895986	11	0	64902002	A	C	0.000109329	Cystatin C
rs77534231	2	0	122066357	C	G	0.000109321	Cystatin C
rs12538201	7	0	135824643	G	A	0.000109304	Cystatin C
rs73598208	20	0	6946351	G	A	0.000109298	Cystatin C
rs13139571	4	0	156645513	A	C	0.000109265	Cystatin C
rs17005689	3	0	69414157	A	G	0.000109259	Cystatin C
rs4798659	18	0	8604386	G	A	0.000109243	Cystatin C
rs6036598	20	0	23974400	G	C	0.000109242	Cystatin C
rs7628219	3	0	70626360	T	C	0.000109231	Cystatin C
rs62188269	2	0	183306507	T	C	0.000109224	Cystatin C
rs76419395	14	0	54347246	A	C	0.000109372	Cystatin C
rs16879634	8	0	32486939	G	A	0.000109379	Cystatin C
rs35804074	2	0	242433953	T	C	0.000109393	Cystatin C
rs73219650	3	0	196233847	A	G	0.000109398	Cystatin C
rs62489408	7	0	129632251	T	C	0.000109485	Cystatin C
rs803090	7	0	101950500	A	G	0.000109479	Cystatin C
rs17771910	4	0	26207699	T	C	0.000109475	Cystatin C
rs72747342	15	0	53925006	A	G	0.000109473	Cystatin C
rs716064	14	0	79683956	C	A	0.000109471	Cystatin C
rs1159919	13	0	31543522	T	C	0.00010947	Cystatin C
rs17767926	16	0	76978107	T	C	0.000109461	Cystatin C
rs12602965	17	0	31833531	C	T	0.0001095	Cystatin C
rs11069341	13	0	99704629	A	G	0.000109461	Cystatin C
rs116671744	8	0	67786817	T	C	0.000109447	Cystatin C
rs78066709	11	0	30723695	T	A	0.00010944	Cystatin C
rs35580045	6	0	50727767	C	T	0.000109433	Cystatin C
rs41273720	6	0	51483275	T	G	0.000109414	Cystatin C
rs11969044	6	0	169358695	A	G	0.000109405	Cystatin C
rs183338697	2	0	219618855	G	A	0.000109402	Cystatin C
rs118144862	16	0	53264115	G	A	0.0001094	Cystatin C
rs78707595	7	0	17279393	T	C	0.000109449	Cystatin C
rs10932348	2	0	211538455	G	A	0.000108632	Cystatin C
rs140409443	1	0	154960651	A	G	0.000108615	Cystatin C
rs9523762	13	0	93331886	A	G	0.000108614	Cystatin C
rs7912777	10	0	90658059	C	T	0.000107775	Cystatin C
rs949551	15	0	56309541	G	A	0.000107769	Cystatin C
rs4635350	16	0	28289243	T	C	0.000107747	Cystatin C
rs2690723	7	0	46070669	C	A	0.000107746	Cystatin C
rs17337787	11	0	122261216	G	A	0.000107746	Cystatin C
rs72740637	5	0	32710486	A	G	0.000107741	Cystatin C
rs73198064	4	0	6114242	C	T	0.000107739	Cystatin C
rs62236350	3	0	16470995	A	C	0.000107736	Cystatin C
rs75439528	13	0	47076692	T	C	0.000107722	Cystatin C
rs115537024	4	0	104417366	A	G	0.000107717	Cystatin C
rs34256320	16	0	84286232	A	G	0.000107712	Cystatin C
rs120739	11	0	2926552	G	A	0.0001077	Cystatin C
rs34084581	4	0	2652568	T	C	0.000107692	Cystatin C
rs3809627	16	0	30103160	A	C	0.000107692	Cystatin C
rs12781740	10	0	64377967	T	C	0.000107688	Cystatin C
rs9838513	3	0	136794971	C	T	0.000107776	Cystatin C
rs59623545	7	0	155675925	C	T	0.000107788	Cystatin C
rs4897160	6	0	126223944	A	G	0.000107797	Cystatin C
rs112657682	4	0	179688127	T	C	0.000107803	Cystatin C
rs34585230	1	0	238518333	A	C	0.000107914	Cystatin C
rs62514363	8	0	113208080	G	T	0.000107914	Cystatin C
rs67953385	15	0	100024427	A	G	0.000107912	Cystatin C
rs72776187	16	0	23808588	T	C	0.000107899	Cystatin C
rs551438	20	0	56879429	C	T	0.000107879	Cystatin C
rs13066322	3	0	12269266	T	C	0.000107878	Cystatin C
rs72928771	6	0	93452220	T	C	0.000107874	Cystatin C
rs10501301	11	0	43486812	A	G	0.000107686	Cystatin C
rs114875492	3	0	187697188	T	C	0.000107868	Cystatin C
rs10938444	4	0	46503790	C	T	0.000107841	Cystatin C
rs117591326	15	0	101021968	A	G	0.00010784	Cystatin C
rs164749	16	0	89708224	G	T	0.000107835	Cystatin C
rs62518423	8	0	73175911	G	A	0.000107832	Cystatin C
rs182190920	2	0	151528935	T	G	0.000107814	Cystatin C
rs62467425	7	0	32980858	G	A	0.000107807	Cystatin C
rs12478605	2	0	96377078	T	C	0.000107805	Cystatin C
rs72830495	17	0	36103727	A	G	0.000107848	Cystatin C
rs8043119	15	0	79061002	A	G	0.00010792	Cystatin C
rs79036315	16	0	66384301	T	C	0.000107686	Cystatin C
rs2384687	19	0	55831188	G	A	0.000107677	Cystatin C
rs34995260	1	0	183102632	A	G	0.000107533	Cystatin C
rs149402527	20	0	2795838	A	G	0.000107533	Cystatin C
rs76575795	17	0	31075754	C	G	0.000107529	Cystatin C
rs79010101	17	0	38617958	T	C	0.000107523	Cystatin C
rs114568734	1	0	181833269	G	T	0.000107517	Cystatin C
rs77232216	18	0	57755040	T	C	0.000107502	Cystatin C
rs111875922	16	0	28562479	T	C	0.000107498	Cystatin C
rs62027296	15	0	77280522	T	C	0.000107492	Cystatin C
rs62432361	6	0	143197351	C	G	0.000107474	Cystatin C
rs76374361	10	0	97183789	A	G	0.000107469	Cystatin C
rs11087415	20	0	23148094	G	C	0.000107454	Cystatin C
rs57189660	5	0	154913988	A	G	0.000107452	Cystatin C
rs59514954	11	0	111216341	A	C	0.000107446	Cystatin C
rs76539018	7	0	2687334	G	A	0.000107442	Cystatin C
rs6591182	11	0	65349756	G	T	0.00010744	Cystatin C
rs73110690	7	0	49260347	T	C	0.000107538	Cystatin C
rs11064425	12	0	6943243	C	T	0.00010754	Cystatin C
rs74382292	6	0	112358249	C	T	0.000107546	Cystatin C
rs13252794	8	0	22921931	C	T	0.000107581	Cystatin C
rs701140	3	0	154061355	A	G	0.000107674	Cystatin C
rs142641555	19	0	37643696	T	A	0.000107657	Cystatin C
rs17551084	15	0	54189503	A	G	0.000107652	Cystatin C
rs76791769	4	0	124613929	A	T	0.00010764	Cystatin C
rs2072038	1	0	175105778	C	T	0.00010764	Cystatin C
rs117879712	9	0	37104799	G	A	0.000107633	Cystatin C
rs6096029	20	0	49237419	G	T	0.00010763	Cystatin C
rs1816670	2	0	171307693	C	A	0.000107678	Cystatin C
rs74639782	2	0	144885367	T	A	0.000107628	Cystatin C
rs76403255	16	0	21065335	T	C	0.000107619	Cystatin C
rs79946453	1	0	110443414	T	C	0.000107614	Cystatin C
rs459581	11	0	31027219	C	T	0.000107607	Cystatin C
rs117056219	19	0	51165775	A	G	0.000107597	Cystatin C
rs79653341	4	0	139749147	C	T	0.000107593	Cystatin C
rs4764186	12	0	10157920	G	T	0.00010759	Cystatin C
rs9526719	13	0	51675740	C	T	0.000107586	Cystatin C
rs11637168	15	0	73100694	C	A	0.000107623	Cystatin C
rs74988573	4	0	130856369	G	A	0.000107954	Cystatin C
rs11192019	10	0	106111089	T	C	0.000107956	Cystatin C
rs118132065	15	0	101798468	T	C	0.000107968	Cystatin C
rs112996390	7	0	145559378	T	C	0.000108458	Cystatin C
rs11212413	11	0	107740817	A	C	0.000108452	Cystatin C
rs71608194	4	0	125559563	T	C	0.00010845	Cystatin C
rs9482329	6	0	123385245	T	C	0.000108441	Cystatin C
rs35714984	6	0	82437870	C	T	0.000108439	Cystatin C
rs12326462	18	0	42875827	C	T	0.000108434	Cystatin C
rs12523806	6	0	24164911	C	T	0.000108422	Cystatin C
rs80305120	5	0	128098710	A	G	0.000108421	Cystatin C
rs1520319	2	0	31014166	C	A	0.000108362	Cystatin C
rs9394805	6	0	41475448	A	G	0.000108358	Cystatin C
rs3617	3	0	52833805	A	C	0.000108339	Cystatin C
rs60176939	12	0	120749950	G	A	0.000108314	Cystatin C
rs11108762	12	0	97401896	C	T	0.000108299	Cystatin C
rs201400042	5	0	135549206	T	C	0.000108291	Cystatin C
rs6955167	7	0	49308651	C	T	0.000108273	Cystatin C
rs74637525	10	0	11924579	T	C	0.000108468	Cystatin C
rs72871316	2	0	154072874	T	G	0.000108502	Cystatin C
rs117577899	19	0	31668261	A	G	0.000108511	Cystatin C
rs55995239	6	0	127843090	T	C	0.000108513	Cystatin C
rs77920809	6	0	72039147	T	C	0.000108605	Cystatin C
rs6883925	5	0	4084675	C	T	0.000108604	Cystatin C
rs10860217	12	0	97872863	C	T	0.000108596	Cystatin C
rs16970844	15	0	40881268	T	C	0.000108593	Cystatin C
rs116353248	2	0	26106067	T	C	0.000108587	Cystatin C
rs9379077	6	0	7167170	G	A	0.000108587	Cystatin C
rs17484150	10	0	8667035	C	T	0.000108578	Cystatin C
rs118088267	9	0	77989272	G	A	0.000108264	Cystatin C
rs76500793	20	0	57919446	C	G	0.000108554	Cystatin C
rs138220012	7	0	72756017	T	C	0.000108552	Cystatin C
rs78072203	5	0	61408649	T	C	0.00010855	Cystatin C
rs7407025	17	0	36080810	G	A	0.000108536	Cystatin C
rs59591128	15	0	100807411	A	G	0.000108535	Cystatin C
rs488063	6	0	51514462	C	T	0.000108535	Cystatin C
rs7298272	12	0	3253768	T	C	0.000108528	Cystatin C
rs2159917	19	0	2695707	G	A	0.000108525	Cystatin C
rs56015140	4	0	181543568	A	G	0.000108553	Cystatin C
rs464609	5	0	34654477	G	A	0.000108258	Cystatin C
rs2761156	13	0	100448416	C	A	0.000108247	Cystatin C
rs115531163	3	0	26915838	C	T	0.000108242	Cystatin C
rs2605865	8	0	74116403	G	T	0.000108079	Cystatin C
rs76182653	18	0	47708307	C	T	0.000108078	Cystatin C
rs8069418	17	0	57818213	G	A	0.000108077	Cystatin C
rs7191665	16	0	74688948	T	G	0.000108053	Cystatin C
rs2734971	6	0	29834449	A	G	0.000108052	Cystatin C
rs12539362	7	0	22392134	T	C	0.00010804	Cystatin C
rs74158639	10	0	129039861	G	A	0.000108038	Cystatin C
rs11212102	11	0	107124222	C	T	0.000108081	Cystatin C
rs61973120	13	0	73012733	G	A	0.000108036	Cystatin C
rs78751417	6	0	43804302	T	C	0.000108013	Cystatin C
rs76387649	4	0	53666689	A	G	0.000108001	Cystatin C
rs114029335	2	0	121031319	A	G	0.000107994	Cystatin C
rs9814922	3	0	141920610	G	T	0.000107992	Cystatin C
rs77409573	21	0	37890085	G	A	0.000107988	Cystatin C
rs34317044	6	0	24077406	T	C	0.000107984	Cystatin C
rs8024644	15	0	73052840	C	T	0.000107976	Cystatin C
rs28698660	15	0	90598801	G	A	0.000108015	Cystatin C
rs17683292	17	0	60789232	C	T	0.000109805	Cystatin C
rs4299571	4	0	26817610	G	A	0.000108087	Cystatin C
rs1198123	10	0	55187651	G	A	0.000108135	Cystatin C
rs115315776	1	0	171726665	A	G	0.000108236	Cystatin C
rs2529588	7	0	112103055	G	A	0.000108217	Cystatin C
rs17415991	1	0	15858587	G	A	0.000108191	Cystatin C
rs11227332	11	0	65623739	G	A	0.000108178	Cystatin C
rs1106245	11	0	1485629	C	T	0.000108177	Cystatin C
rs72732978	1	0	192375010	T	C	0.000108176	Cystatin C
rs12277056	11	0	111318418	G	A	0.000108168	Cystatin C
rs11731447	4	0	77604925	A	C	0.000108088	Cystatin C
rs3763432	7	0	72974869	T	C	0.000108167	Cystatin C
rs75132735	5	0	141485220	A	G	0.000108158	Cystatin C
rs1366596	5	0	88474003	T	C	0.000108154	Cystatin C
rs72631078	1	0	4409252	C	A	0.000108149	Cystatin C
rs10421557	19	0	17456223	G	A	0.000108147	Cystatin C
rs116789485	12	0	29426607	A	G	0.00010814	Cystatin C
Affx-30241874	7	0	25770729	C	G	0.000108137	Cystatin C
rs142931972	3	0	142389963	G	A	0.000108137	Cystatin C
rs878347	9	0	133431902	C	T	0.00010816	Cystatin C
rs17755752	14	0	68910151	A	G	9.7261e-05	Cystatin C
rs17740855	5	0	137109530	T	C	9.7247e-05	Cystatin C
rs355775	3	0	154036129	T	C	9.72452e-05	Cystatin C
rs4930718	12	0	123913433	G	A	8.90437e-05	Cystatin C
rs35002951	19	0	50312801	T	C	8.90304e-05	Cystatin C
rs7840042	8	0	132398682	C	T	8.90205e-05	Cystatin C
rs112182952	8	0	22460893	A	G	8.90195e-05	Cystatin C
rs62578247	9	0	84591340	A	G	8.9013e-05	Cystatin C
rs201408956	9	0	38396905	G	GC	8.90111e-05	Cystatin C
rs10851379	15	0	39324626	A	C	8.90108e-05	Cystatin C
rs59624694	9	0	118241750	A	G	8.90093e-05	Cystatin C
rs141968373	1	0	197607538	T	C	8.90047e-05	Cystatin C
rs146516847	17	0	43246906	T	C	8.89959e-05	Cystatin C
rs12655291	5	0	78124029	C	T	8.89958e-05	Cystatin C
rs13066793	3	0	87037543	G	A	8.8995e-05	Cystatin C
rs56204829	1	0	48481372	G	A	8.89904e-05	Cystatin C
rs1637446	7	0	28672599	T	C	8.89901e-05	Cystatin C
rs142462470	12	0	111923594	A	G	8.89758e-05	Cystatin C
rs137934209	17	0	36493586	T	A	8.90461e-05	Cystatin C
rs13263427	8	0	30686614	G	C	8.90483e-05	Cystatin C
rs4759316	12	0	54388473	G	A	8.90506e-05	Cystatin C
rs34103063	4	0	187969439	A	G	8.90552e-05	Cystatin C
rs118110117	9	0	107698606	G	A	8.91369e-05	Cystatin C
rs62517458	8	0	134707418	A	G	8.91363e-05	Cystatin C
rs2147102	14	0	54369046	A	C	8.9115e-05	Cystatin C
rs72832928	17	0	37939398	T	G	8.91142e-05	Cystatin C
rs1054768	11	0	111164420	G	T	8.91123e-05	Cystatin C
rs3754986	2	0	177190468	G	A	8.91115e-05	Cystatin C
Affx-27151214	5	0	90337957	G	C	8.91037e-05	Cystatin C
rs55696226	5	0	14949642	T	G	8.89741e-05	Cystatin C
rs116937925	19	0	40152154	G	A	8.90991e-05	Cystatin C
rs17373030	1	0	163634787	A	C	8.90981e-05	Cystatin C
rs17369123	1	0	172355841	T	C	8.90877e-05	Cystatin C
rs16987188	20	0	36856616	A	G	8.90818e-05	Cystatin C
rs12285345	11	0	32549624	G	A	8.908e-05	Cystatin C
rs76896267	5	0	124510425	G	A	8.90799e-05	Cystatin C
rs61755102	9	0	104171770	A	G	8.9074e-05	Cystatin C
rs143083420	10	0	69692476	T	C	8.90613e-05	Cystatin C
rs73572334	10	0	13562575	A	G	8.90988e-05	Cystatin C
rs11644502	16	0	27781309	A	G	8.91382e-05	Cystatin C
rs115146960	5	0	58905451	G	A	8.89702e-05	Cystatin C
rs1359345	9	0	29457425	C	T	8.89685e-05	Cystatin C
rs118102967	7	0	140690552	G	T	8.88841e-05	Cystatin C
rs142432519	11	0	71725236	G	A	8.88801e-05	Cystatin C
rs72816921	6	0	7152176	A	G	8.88712e-05	Cystatin C
rs79201749	4	0	11169139	A	G	8.88692e-05	Cystatin C
rs72855956	6	0	44061129	T	C	8.88654e-05	Cystatin C
rs75399621	7	0	41826708	T	C	8.8857e-05	Cystatin C
rs76912991	11	0	67823868	G	A	8.88516e-05	Cystatin C
rs62490298	7	0	151094689	C	T	8.88487e-05	Cystatin C
rs114175678	1	0	15602957	A	G	8.88385e-05	Cystatin C
rs10455308	6	0	75745798	T	C	8.8827e-05	Cystatin C
rs187632995	17	0	4495663	G	A	8.88222e-05	Cystatin C
rs78541178	2	0	14841444	C	G	8.88163e-05	Cystatin C
rs79812123	4	0	120852984	T	C	8.88154e-05	Cystatin C
rs77399278	7	0	12381918	G	A	8.88115e-05	Cystatin C
rs58902647	8	0	66912045	A	G	8.88084e-05	Cystatin C
rs13114613	4	0	54969739	C	G	8.88881e-05	Cystatin C
rs4819654	22	0	18483388	G	A	8.8896e-05	Cystatin C
rs1036303	15	0	39241852	C	A	8.88968e-05	Cystatin C
rs72661502	4	0	77601827	T	C	8.88978e-05	Cystatin C
rs923048	5	0	2279866	A	G	8.89656e-05	Cystatin C
Affx-89005527	12	0	111884099	T	G	8.89626e-05	Cystatin C
rs139272770	4	0	77659945	T	C	8.89617e-05	Cystatin C
rs4434138	3	0	52556890	G	A	8.89598e-05	Cystatin C
rs6543529	2	0	240301970	C	G	8.89474e-05	Cystatin C
rs4936564	11	0	120800376	A	G	8.89464e-05	Cystatin C
rs117482743	15	0	77592548	T	G	8.8939e-05	Cystatin C
rs118118277	14	0	104997596	A	G	8.89701e-05	Cystatin C
rs62017693	16	0	5410923	A	G	8.89328e-05	Cystatin C
rs34665928	18	0	56527275	C	T	8.89227e-05	Cystatin C
rs12192374	6	0	42106384	T	G	8.89221e-05	Cystatin C
rs78345607	8	0	127546401	C	G	8.8919e-05	Cystatin C
rs78438952	19	0	35976696	A	G	8.89093e-05	Cystatin C
rs10030552	4	0	140972264	A	C	8.89092e-05	Cystatin C
rs13392281	2	0	165586466	C	T	8.89081e-05	Cystatin C
rs74008192	15	0	36193654	A	C	8.89059e-05	Cystatin C
rs77758374	3	0	37423168	A	G	8.89252e-05	Cystatin C
rs10230629	7	0	155663847	G	A	8.88073e-05	Cystatin C
rs115527922	1	0	58315822	C	G	8.914e-05	Cystatin C
rs10496022	2	0	53454229	T	G	8.91421e-05	Cystatin C
rs117434283	6	0	28315210	T	C	8.93645e-05	Cystatin C
rs2556094	2	0	160685529	A	G	8.9359e-05	Cystatin C
rs10520406	2	0	85380052	C	T	8.93583e-05	Cystatin C
rs1800499	11	0	113287694	T	C	8.93574e-05	Cystatin C
rs115595339	4	0	55523741	A	G	8.93545e-05	Cystatin C
rs72764607	5	0	73950503	T	C	8.93527e-05	Cystatin C
rs78501780	11	0	48262873	T	G	8.93511e-05	Cystatin C
rs8095608	18	0	43678911	G	A	8.93435e-05	Cystatin C
rs77673249	20	0	50256912	A	G	8.93391e-05	Cystatin C
rs77431394	5	0	31971129	C	A	8.93345e-05	Cystatin C
rs3758187	9	0	77682907	C	T	8.93284e-05	Cystatin C
rs2311223	19	0	46952221	G	A	8.93282e-05	Cystatin C
rs73053011	3	0	30100854	C	T	8.93221e-05	Cystatin C
rs17041869	2	0	111896243	G	A	8.93219e-05	Cystatin C
rs73060533	12	0	18847532	T	C	8.93213e-05	Cystatin C
rs79049012	3	0	49416497	C	A	8.93711e-05	Cystatin C
rs34591977	1	0	160615432	G	A	8.93822e-05	Cystatin C
rs17425275	6	0	45017561	C	A	8.93822e-05	Cystatin C
rs75363726	11	0	31149912	C	G	8.9384e-05	Cystatin C
rs324884	5	0	87861100	G	A	8.94514e-05	Cystatin C
rs6782835	3	0	64541669	C	T	8.94506e-05	Cystatin C
rs117321492	16	0	49958840	C	T	8.94415e-05	Cystatin C
rs74555564	1	0	110887222	A	G	8.94326e-05	Cystatin C
rs11638430	15	0	93728766	C	T	8.94323e-05	Cystatin C
rs117375099	22	0	26011073	A	G	8.9426e-05	Cystatin C
rs62035050	16	0	20530997	A	G	8.94201e-05	Cystatin C
rs11684231	2	0	85627311	T	C	8.93068e-05	Cystatin C
rs79825794	3	0	127112889	T	C	8.9408e-05	Cystatin C
rs117396403	10	0	76144517	A	G	8.94033e-05	Cystatin C
rs35478160	13	0	90631588	A	C	8.94009e-05	Cystatin C
rs9643306	8	0	134621686	G	A	8.94001e-05	Cystatin C
rs62009085	15	0	69864893	C	T	8.94e-05	Cystatin C
rs78492272	11	0	98705438	G	T	8.93988e-05	Cystatin C
rs116929240	6	0	170468680	T	C	8.93918e-05	Cystatin C
rs35206288	15	0	101349968	C	T	8.93855e-05	Cystatin C
rs144739747	15	0	99251264	T	C	8.9407e-05	Cystatin C
rs117460416	7	0	107025356	T	G	8.91414e-05	Cystatin C
rs11631754	15	0	79293562	A	G	8.93046e-05	Cystatin C
rs117856422	12	0	50303668	T	C	8.93009e-05	Cystatin C
rs17630222	15	0	53728461	G	T	8.92107e-05	Cystatin C
rs359588	9	0	127975583	T	C	8.92047e-05	Cystatin C
rs117614936	20	0	10520966	G	A	8.91964e-05	Cystatin C
rs73153422	3	0	144213027	T	C	8.9189e-05	Cystatin C
rs80292319	15	0	76508632	C	T	8.91851e-05	Cystatin C
rs36008260	16	0	67666095	G	T	8.91827e-05	Cystatin C
rs79248576	14	0	63959605	A	G	8.91775e-05	Cystatin C
rs140062546	5	0	64070617	A	AAATTATGAC	8.91676e-05	Cystatin C
rs7647212	3	0	142322055	A	G	8.91675e-05	Cystatin C
rs9515169	13	0	110877238	A	G	8.91596e-05	Cystatin C
rs79823356	6	0	75820159	C	G	8.91593e-05	Cystatin C
rs75480754	5	0	51199515	A	G	8.91543e-05	Cystatin C
rs17166389	7	0	12818417	T	C	8.91488e-05	Cystatin C
rs1974968	3	0	188200897	C	T	8.91431e-05	Cystatin C
rs7528919	1	0	154699134	C	G	8.91428e-05	Cystatin C
rs28589776	5	0	76406470	T	C	8.92109e-05	Cystatin C
rs10521305	16	0	53908484	C	T	8.9211e-05	Cystatin C
rs116821943	4	0	10619269	T	C	8.92148e-05	Cystatin C
rs79444493	12	0	120860522	T	C	8.92221e-05	Cystatin C
rs75949311	13	0	49784825	T	C	8.92982e-05	Cystatin C
rs145343609	6	0	33133424	T	C	8.92942e-05	Cystatin C
rs117793836	16	0	62092944	C	T	8.92913e-05	Cystatin C
rs35520411	6	0	98012083	G	A	8.92867e-05	Cystatin C
rs17634916	15	0	54497689	G	C	8.92809e-05	Cystatin C
rs17148147	7	0	23566300	A	T	8.92764e-05	Cystatin C
rs3131064	6	0	30763893	C	T	8.92703e-05	Cystatin C
rs72815193	10	0	94963391	G	A	8.93012e-05	Cystatin C
rs77521820	12	0	57777712	T	G	8.92687e-05	Cystatin C
rs72730886	9	0	80117008	A	G	8.9254e-05	Cystatin C
rs13259783	8	0	134688631	A	G	8.92475e-05	Cystatin C
rs4587966	16	0	81812084	C	T	8.92463e-05	Cystatin C
rs72761254	5	0	66104724	T	G	8.92462e-05	Cystatin C
rs13088083	3	0	9111847	G	T	8.92456e-05	Cystatin C
rs117500781	13	0	100453724	C	T	8.92394e-05	Cystatin C
rs117029697	21	0	36333329	T	C	8.92301e-05	Cystatin C
rs72846722	2	0	88815733	T	C	8.92684e-05	Cystatin C
rs9581148	13	0	25260053	C	A	8.94515e-05	Cystatin C
rs112372528	10	0	94850226	T	C	8.87997e-05	Cystatin C
rs2770381	20	0	3061986	C	A	8.87873e-05	Cystatin C
rs76916674	16	0	78957505	A	G	8.83878e-05	Cystatin C
rs11606426	11	0	43596350	G	A	8.83833e-05	Cystatin C
rs118057683	18	0	46697497	T	C	8.83713e-05	Cystatin C
rs2769977	20	0	48527464	C	T	8.83694e-05	Cystatin C
rs12906942	15	0	72794405	C	T	8.83682e-05	Cystatin C
rs2786547	1	0	33342304	T	C	8.83681e-05	Cystatin C
rs3763236	6	0	42902508	T	C	8.83589e-05	Cystatin C
rs78730916	12	0	117044085	C	A	8.83499e-05	Cystatin C
rs17755118	19	0	2514732	T	C	8.83485e-05	Cystatin C
rs72816286	10	0	80942901	T	G	8.83466e-05	Cystatin C
rs62216907	20	0	24747023	T	G	8.83431e-05	Cystatin C
rs28479554	9	0	40790804	G	C	8.83421e-05	Cystatin C
rs77909134	11	0	30661506	G	A	8.83404e-05	Cystatin C
rs10932328	2	0	211232032	C	A	8.83385e-05	Cystatin C
rs80226660	9	0	94413782	G	A	8.83342e-05	Cystatin C
rs8178836	17	0	64219973	T	C	8.83915e-05	Cystatin C
rs6851318	4	0	41069589	A	G	8.83982e-05	Cystatin C
rs1268567	17	0	35447313	G	A	8.84028e-05	Cystatin C
rs707939	6	0	31726688	A	C	8.84053e-05	Cystatin C
rs73602956	16	0	73595455	C	G	8.8475e-05	Cystatin C
rs35430428	16	0	67503807	A	G	8.84722e-05	Cystatin C
rs12598643	16	0	611635	G	T	8.84679e-05	Cystatin C
rs17139717	5	0	115748719	C	T	8.84644e-05	Cystatin C
rs491730	9	0	112832400	C	T	8.84602e-05	Cystatin C
rs116828175	6	0	63637778	G	A	8.84591e-05	Cystatin C
rs11676522	2	0	110980922	A	G	8.84457e-05	Cystatin C
rs4669114	2	0	7036621	G	A	8.83273e-05	Cystatin C
rs9405538	6	0	2009988	C	A	8.84322e-05	Cystatin C
rs72829735	2	0	121212856	C	T	8.84182e-05	Cystatin C
rs62481089	7	0	128005725	C	T	8.8418e-05	Cystatin C
rs12481910	21	0	38168446	C	T	8.84163e-05	Cystatin C
rs73144796	12	0	128609085	T	C	8.84145e-05	Cystatin C
rs6426573	1	0	227351712	T	G	8.84132e-05	Cystatin C
rs77097817	16	0	69753148	T	C	8.8408e-05	Cystatin C
rs75109649	15	0	39303200	A	G	8.84069e-05	Cystatin C
rs10784844	12	0	70803751	G	A	8.84214e-05	Cystatin C
rs34182949	7	0	122710801	A	G	8.84773e-05	Cystatin C
rs10088524	8	0	124587776	G	A	8.83146e-05	Cystatin C
rs7096248	10	0	97539087	T	C	8.8304e-05	Cystatin C
rs56088047	15	0	57120470	A	G	8.82097e-05	Cystatin C
rs12520984	5	0	52787358	C	G	8.8209e-05	Cystatin C
rs690878	11	0	129590695	T	C	8.82083e-05	Cystatin C
rs7239368	18	0	31645379	A	G	8.82081e-05	Cystatin C
rs113321287	6	0	102587553	T	C	8.81964e-05	Cystatin C
rs1374280	2	0	113796666	T	C	8.81903e-05	Cystatin C
rs742847	20	0	2648482	G	A	8.81802e-05	Cystatin C
rs3093105	19	0	16008388	C	A	8.81772e-05	Cystatin C
rs11953102	5	0	78306692	C	G	8.81763e-05	Cystatin C
rs114469596	15	0	50138012	T	C	8.81744e-05	Cystatin C
rs201581384	20	0	57766673	T	C	8.81703e-05	Cystatin C
rs72947336	2	0	213173057	A	G	8.81691e-05	Cystatin C
rs117580581	13	0	97190605	C	T	8.81658e-05	Cystatin C
rs2182888	13	0	99765126	C	T	8.81608e-05	Cystatin C
rs6965205	7	0	14754837	A	G	8.81573e-05	Cystatin C
rs1668166	10	0	73863381	T	C	8.82111e-05	Cystatin C
rs2071570	17	0	38257090	A	C	8.82216e-05	Cystatin C
rs11087808	20	0	8525454	G	A	8.82222e-05	Cystatin C
rs1017594	11	0	47331116	T	C	8.82297e-05	Cystatin C
rs117721381	17	0	46541672	C	A	8.82973e-05	Cystatin C
rs80069508	5	0	169398556	T	C	8.82918e-05	Cystatin C
rs73103121	20	0	24363845	G	T	8.82877e-05	Cystatin C
rs76931527	4	0	77959336	G	A	8.82833e-05	Cystatin C
rs3850356	2	0	50137790	C	T	8.82821e-05	Cystatin C
rs76284581	3	0	62394160	A	G	8.8279e-05	Cystatin C
rs2846587	18	0	813222	T	C	8.8271e-05	Cystatin C
rs10936928	3	0	176785767	A	C	8.83145e-05	Cystatin C
rs77938705	18	0	61872909	G	T	8.82693e-05	Cystatin C
rs116705299	1	0	48518413	T	G	8.82532e-05	Cystatin C
rs4490566	5	0	75306047	C	T	8.8248e-05	Cystatin C
rs117668755	12	0	132238519	T	C	8.82469e-05	Cystatin C
rs2523534	6	0	31336349	A	G	8.82412e-05	Cystatin C
rs78627499	3	0	189126218	A	G	8.82404e-05	Cystatin C
rs4758280	11	0	8090415	A	G	8.82355e-05	Cystatin C
rs72732887	15	0	76037978	T	C	8.82337e-05	Cystatin C
rs117261962	10	0	93192248	C	T	8.82533e-05	Cystatin C
rs6431270	2	0	234211048	G	A	8.87941e-05	Cystatin C
rs10824961	10	0	55017676	G	C	8.84773e-05	Cystatin C
rs8192327	8	0	22020259	A	G	8.84825e-05	Cystatin C
rs114140726	6	0	1128035	T	G	8.8703e-05	Cystatin C
rs6580760	12	0	51094010	T	G	8.86921e-05	Cystatin C
rs4450971	4	0	44851351	G	A	8.86901e-05	Cystatin C
rs477381	18	0	58168954	A	G	8.86842e-05	Cystatin C
rs117516164	6	0	150908030	G	A	8.86781e-05	Cystatin C
rs854103	7	0	95325107	T	G	8.86779e-05	Cystatin C
rs56036787	8	0	22445038	T	C	8.86751e-05	Cystatin C
rs10164859	2	0	161891736	A	G	8.86677e-05	Cystatin C
rs12618677	2	0	165588135	A	G	8.86662e-05	Cystatin C
rs7018254	8	0	72017177	A	G	8.8664e-05	Cystatin C
rs72833860	2	0	121324896	C	T	8.86612e-05	Cystatin C
rs72740773	1	0	218744560	A	G	8.86519e-05	Cystatin C
rs1063729	2	0	169630483	G	A	8.86435e-05	Cystatin C
rs11753233	6	0	21936486	A	G	8.86431e-05	Cystatin C
rs1817861	12	0	79038231	C	G	8.86404e-05	Cystatin C
rs210134	6	0	33540209	A	G	8.87124e-05	Cystatin C
rs10923893	1	0	120267220	T	C	8.87161e-05	Cystatin C
rs2279252	4	0	5800494	A	G	8.8718e-05	Cystatin C
rs774202	16	0	84914601	A	G	8.87237e-05	Cystatin C
rs117996887	15	0	92291133	A	G	8.87865e-05	Cystatin C
Affx-12178043	15	0	91543131	A	T	8.87859e-05	Cystatin C
rs3803357	15	0	40751555	A	C	8.87831e-05	Cystatin C
rs62364770	5	0	72772710	A	G	8.87753e-05	Cystatin C
rs140963213	11	0	67814983	A	G	8.87733e-05	Cystatin C
rs61271738	6	0	37940278	A	G	8.87707e-05	Cystatin C
rs2528915	7	0	22315855	T	C	8.87462e-05	Cystatin C
rs79732777	8	0	87381836	G	A	8.86378e-05	Cystatin C
rs72743421	15	0	67371172	C	T	8.87448e-05	Cystatin C
rs11551906	19	0	572680	G	A	8.87446e-05	Cystatin C
rs2386954	20	0	24492006	C	A	8.87425e-05	Cystatin C
rs35157931	6	0	97051593	A	G	8.87363e-05	Cystatin C
rs2066575	13	0	50656582	A	T	8.87339e-05	Cystatin C
rs59402905	15	0	39344232	C	T	8.87294e-05	Cystatin C
rs12907854	15	0	53828686	T	C	8.87244e-05	Cystatin C
rs41272393	8	0	135816955	T	C	8.87238e-05	Cystatin C
rs79556836	16	0	8177707	A	C	8.87447e-05	Cystatin C
rs71358476	18	0	20044844	A	G	8.84781e-05	Cystatin C
rs1324092	6	0	84992265	G	T	8.8634e-05	Cystatin C
rs45500692	6	0	51920485	A	G	8.86279e-05	Cystatin C
rs75056037	7	0	1486451	A	G	8.85256e-05	Cystatin C
rs16897697	5	0	67633340	C	T	8.85254e-05	Cystatin C
rs74618686	10	0	4442148	G	T	8.85176e-05	Cystatin C
rs12655660	5	0	173720651	A	G	8.85172e-05	Cystatin C
rs112399729	20	0	3149866	T	C	8.85127e-05	Cystatin C
rs6557522	6	0	150760780	T	C	8.85026e-05	Cystatin C
rs117720434	20	0	2366392	T	C	8.85005e-05	Cystatin C
rs76696761	11	0	127118317	T	C	8.84998e-05	Cystatin C
rs117910773	8	0	28175090	A	G	8.84984e-05	Cystatin C
rs62401198	6	0	43801654	T	C	8.84981e-05	Cystatin C
rs79201016	16	0	24770598	C	A	8.84909e-05	Cystatin C
rs117618017	15	0	63569902	T	C	8.84867e-05	Cystatin C
rs4575149	1	0	217002691	C	T	8.84865e-05	Cystatin C
rs17282871	6	0	4874386	A	G	8.84855e-05	Cystatin C
rs78581612	9	0	119153208	T	C	8.84846e-05	Cystatin C
rs76405099	1	0	186931504	T	C	8.85433e-05	Cystatin C
rs117102212	16	0	86782955	A	G	8.85457e-05	Cystatin C
rs73951213	2	0	121084993	G	A	8.85471e-05	Cystatin C
rs13040748	20	0	38869717	G	A	8.85475e-05	Cystatin C
rs6420275	9	0	79219334	G	A	8.86271e-05	Cystatin C
rs77222629	12	0	122042849	A	G	8.86231e-05	Cystatin C
rs73180635	7	0	70328949	A	G	8.86231e-05	Cystatin C
rs11552146	20	0	56137901	A	G	8.86175e-05	Cystatin C
rs9509307	13	0	21205192	G	A	8.86109e-05	Cystatin C
rs77800808	19	0	35791333	T	C	8.861e-05	Cystatin C
rs7150656	14	0	86259018	G	A	8.86073e-05	Cystatin C
rs62043316	16	0	79746065	A	G	8.86311e-05	Cystatin C
rs117474060	15	0	55134363	G	A	8.86003e-05	Cystatin C
rs149534256	1	0	154996326	C	T	8.85768e-05	Cystatin C
rs55820244	1	0	201899485	A	G	8.85687e-05	Cystatin C
rs16978345	18	0	42924995	G	A	8.85628e-05	Cystatin C
rs1150992	12	0	32063507	A	G	8.85556e-05	Cystatin C
rs12046769	1	0	89740011	G	C	8.85502e-05	Cystatin C
rs113612074	16	0	59816625	C	T	8.85484e-05	Cystatin C
rs66541797	6	0	42825942	T	C	8.85481e-05	Cystatin C
rs286913	11	0	34655363	A	G	8.85843e-05	Cystatin C
rs12623763	2	0	18702682	C	T	8.94606e-05	Cystatin C
rs17826455	11	0	90038696	G	A	8.94611e-05	Cystatin C
rs72895774	2	0	157570574	T	C	8.94729e-05	Cystatin C
rs77934893	6	0	36340164	A	G	9.04891e-05	Cystatin C
rs116679564	17	0	63510493	T	G	9.04885e-05	Cystatin C
rs7716222	5	0	96293006	A	C	9.04846e-05	Cystatin C
rs12934164	16	0	53293757	T	C	9.04785e-05	Cystatin C
rs79346663	10	0	134537850	T	C	9.04507e-05	Cystatin C
rs4666478	2	0	19503651	G	T	9.04494e-05	Cystatin C
rs6474806	9	0	14057055	C	T	9.04482e-05	Cystatin C
rs76500958	9	0	133492816	A	G	9.04452e-05	Cystatin C
rs17548172	15	0	53716225	A	C	9.0428e-05	Cystatin C
rs2872251	1	0	227647723	A	G	9.04253e-05	Cystatin C
rs3087445	16	0	31336701	A	C	9.04225e-05	Cystatin C
rs1124359	4	0	151119353	A	G	9.04133e-05	Cystatin C
rs78863627	2	0	120491531	C	A	9.04007e-05	Cystatin C
rs78993259	2	0	120883871	T	C	9.03999e-05	Cystatin C
rs541169	19	0	35719020	T	C	9.03996e-05	Cystatin C
rs3857395	5	0	76406451	G	T	9.04892e-05	Cystatin C
rs73160520	3	0	153816082	A	G	9.05065e-05	Cystatin C
rs9931767	16	0	87103244	G	A	9.05076e-05	Cystatin C
rs751498	10	0	13929130	A	C	9.05179e-05	Cystatin C
rs7259773	19	0	19611774	A	G	9.05931e-05	Cystatin C
rs56249413	19	0	5036730	A	G	9.05809e-05	Cystatin C
rs76022981	17	0	53404277	C	A	9.05789e-05	Cystatin C
rs115628787	6	0	7078397	C	T	9.05767e-05	Cystatin C
rs112105951	17	0	41816956	T	C	9.05712e-05	Cystatin C
rs118024870	16	0	2849407	T	C	9.05675e-05	Cystatin C
rs10900925	6	0	2455129	C	T	9.05632e-05	Cystatin C
rs75494849	10	0	86505806	C	A	9.03942e-05	Cystatin C
rs17770189	8	0	12714790	G	A	9.05608e-05	Cystatin C
rs2729549	7	0	111749409	C	T	9.05533e-05	Cystatin C
rs4379811	11	0	30294760	C	T	9.05501e-05	Cystatin C
rs11006229	10	0	52350006	T	C	9.05488e-05	Cystatin C
rs117803332	20	0	3056344	T	C	9.05469e-05	Cystatin C
rs61997867	14	0	45958049	G	T	9.05321e-05	Cystatin C
rs62279417	3	0	154651998	T	C	9.05284e-05	Cystatin C
rs79116187	13	0	98151554	T	C	9.05266e-05	Cystatin C
rs115049510	6	0	7142756	A	G	9.05605e-05	Cystatin C
rs7076239	10	0	29822159	C	T	9.05947e-05	Cystatin C
rs78437968	7	0	107223426	C	G	9.03873e-05	Cystatin C
rs41283425	17	0	39925713	T	C	9.03727e-05	Cystatin C
rs10103826	8	0	135496060	T	C	9.0255e-05	Cystatin C
rs9590483	13	0	114986894	G	A	9.02541e-05	Cystatin C
rs11009206	10	0	33353984	A	G	9.02532e-05	Cystatin C
rs6444165	3	0	186430318	T	C	9.02504e-05	Cystatin C
rs62488864	7	0	138668360	A	G	9.02471e-05	Cystatin C
rs62369955	5	0	97789124	C	T	9.02412e-05	Cystatin C
rs3800865	7	0	157861490	G	A	9.02342e-05	Cystatin C
rs6898504	5	0	143019997	C	T	9.02245e-05	Cystatin C
rs184401179	7	0	105264695	C	T	9.02198e-05	Cystatin C
rs34832098	8	0	21464687	A	G	9.02194e-05	Cystatin C
rs71430145	2	0	185214225	T	C	9.02116e-05	Cystatin C
rs80139815	18	0	43100316	C	T	9.02052e-05	Cystatin C
rs1445398	8	0	72211295	C	T	9.0203e-05	Cystatin C
rs41301993	1	0	16575343	T	C	9.02027e-05	Cystatin C
rs151229253	6	0	46657722	G	T	9.02013e-05	Cystatin C
rs4936712	11	0	122473947	G	A	9.026e-05	Cystatin C
rs6801655	3	0	137272886	G	A	9.02604e-05	Cystatin C
rs200166942	2	0	179401074	C	A	9.02616e-05	Cystatin C
rs183958843	16	0	86970043	A	G	9.02809e-05	Cystatin C
rs7673678	4	0	159882781	G	A	9.03695e-05	Cystatin C
rs150550724	3	0	37458926	A	G	9.03656e-05	Cystatin C
rs200445638	7	0	21939692	G	A	9.036e-05	Cystatin C
rs79257226	21	0	16678278	T	C	9.03597e-05	Cystatin C
rs11788281	9	0	14415775	G	C	9.03575e-05	Cystatin C
rs11752336	6	0	51408353	C	T	9.03515e-05	Cystatin C
rs1140085	4	0	3015553	A	G	9.0349e-05	Cystatin C
rs9503759	6	0	3843985	A	G	9.03797e-05	Cystatin C
rs116278683	2	0	211810304	A	G	9.03426e-05	Cystatin C
rs12050747	15	0	81436633	T	A	9.03388e-05	Cystatin C
rs11221395	11	0	128490742	C	T	9.03377e-05	Cystatin C
rs7552825	1	0	97606764	T	C	9.033e-05	Cystatin C
rs76537266	3	0	69507668	A	G	9.03218e-05	Cystatin C
rs16921914	11	0	31210771	A	G	9.03123e-05	Cystatin C
rs76431618	5	0	153250163	C	T	9.03058e-05	Cystatin C
rs7809109	7	0	120303959	G	A	9.02831e-05	Cystatin C
rs76753918	5	0	166044822	A	G	9.03389e-05	Cystatin C
rs1126930	12	0	49399132	C	G	9.01878e-05	Cystatin C
rs28520198	4	0	45960976	G	A	9.05964e-05	Cystatin C
rs61461749	10	0	73340121	T	C	9.06095e-05	Cystatin C
rs7693847	4	0	157605067	T	G	9.08832e-05	Cystatin C
rs3742318	13	0	33017043	C	T	9.08824e-05	Cystatin C
rs138899148	10	0	117316945	T	G	9.08821e-05	Cystatin C
rs117785263	8	0	78351936	C	A	9.08699e-05	Cystatin C
rs12917459	15	0	98896997	T	C	9.08612e-05	Cystatin C
rs11682618	2	0	121710067	T	C	9.08591e-05	Cystatin C
rs76420531	1	0	192706797	A	G	9.08573e-05	Cystatin C
rs79852362	5	0	17767122	C	A	9.08506e-05	Cystatin C
rs2894796	6	0	51950577	T	G	9.08478e-05	Cystatin C
rs72770991	16	0	6054581	G	A	9.08336e-05	Cystatin C
rs1535820	6	0	84978482	C	T	9.08292e-05	Cystatin C
rs4890506	18	0	42619378	G	T	9.08247e-05	Cystatin C
rs114019779	7	0	103191732	A	G	9.08143e-05	Cystatin C
rs7203150	16	0	11207722	C	T	9.08123e-05	Cystatin C
rs202232594	14	0	73706541	A	G	9.08058e-05	Cystatin C
Affx-13431992	16	0	88964557	G	C	9.08919e-05	Cystatin C
rs117818440	18	0	50556209	G	A	9.08995e-05	Cystatin C
rs182667935	18	0	77236480	C	T	9.09059e-05	Cystatin C
rs76698993	8	0	3584800	T	C	9.09108e-05	Cystatin C
rs1527837	7	0	48627470	A	G	9.10048e-05	Cystatin C
rs9517929	13	0	100583621	T	C	9.09987e-05	Cystatin C
rs2076249	20	0	40744209	T	C	9.09961e-05	Cystatin C
rs259475	1	0	218760142	T	C	9.09894e-05	Cystatin C
rs7178708	15	0	80329126	G	A	9.09852e-05	Cystatin C
rs72723803	8	0	134646713	A	G	9.09779e-05	Cystatin C
rs117744529	11	0	122279516	A	C	9.09775e-05	Cystatin C
rs117555805	8	0	51020668	T	G	9.08003e-05	Cystatin C
rs35915664	7	0	107569962	G	A	9.09734e-05	Cystatin C
rs62168160	2	0	148353308	C	A	9.09608e-05	Cystatin C
rs148743250	6	0	30860175	T	C	9.09551e-05	Cystatin C
rs11883323	19	0	1959126	G	A	9.09416e-05	Cystatin C
rs116114573	2	0	5842624	T	C	9.09241e-05	Cystatin C
rs2425479	20	0	41015889	T	G	9.09229e-05	Cystatin C
rs117034637	9	0	129536241	A	G	9.09195e-05	Cystatin C
rs6074426	20	0	12421390	A	G	9.09171e-05	Cystatin C
rs17065749	18	0	57048295	T	G	9.09639e-05	Cystatin C
rs74409678	22	0	42290490	T	C	9.06091e-05	Cystatin C
rs35364374	19	0	38983180	T	G	9.07991e-05	Cystatin C
rs11976791	7	0	70626321	G	A	9.07913e-05	Cystatin C
rs9889520	17	0	59464069	T	C	9.06826e-05	Cystatin C
rs17388811	3	0	157008821	A	G	9.06821e-05	Cystatin C
rs33991750	6	0	20355005	G	GA	9.06734e-05	Cystatin C
rs147505393	1	0	154995909	T	C	9.0671e-05	Cystatin C
rs1941528	18	0	39747202	G	T	9.06702e-05	Cystatin C
rs11962116	6	0	24221523	C	T	9.06694e-05	Cystatin C
rs72778461	16	0	9624514	T	C	9.06545e-05	Cystatin C
rs9603679	13	0	40691089	T	C	9.06531e-05	Cystatin C
rs1783980	11	0	57448325	C	T	9.06506e-05	Cystatin C
rs12210300	6	0	12078686	G	A	9.06469e-05	Cystatin C
rs3803363	15	0	50171694	T	C	9.06455e-05	Cystatin C
rs12931268	16	0	49804502	C	T	9.06416e-05	Cystatin C
rs117636561	10	0	89892419	A	G	9.06384e-05	Cystatin C
rs1045051	5	0	68695940	G	T	9.06165e-05	Cystatin C
rs118030161	10	0	96674834	A	G	9.06131e-05	Cystatin C
rs112673324	13	0	100019762	G	A	9.06865e-05	Cystatin C
rs4780053	15	0	33163454	G	A	9.06873e-05	Cystatin C
rs117552433	16	0	66173566	A	G	9.06912e-05	Cystatin C
rs62485826	7	0	158819808	T	C	9.06946e-05	Cystatin C
rs78633031	5	0	175979061	T	C	9.07872e-05	Cystatin C
rs143487323	16	0	3187372	C	G	9.07835e-05	Cystatin C
rs149857136	3	0	24311743	T	C	9.07827e-05	Cystatin C
rs75305271	2	0	158667996	C	A	9.07773e-05	Cystatin C
rs201856385	7	0	1476379	A	G	9.07766e-05	Cystatin C
rs7910098	10	0	126548593	A	G	9.07628e-05	Cystatin C
rs117086728	17	0	37813406	T	G	9.0757e-05	Cystatin C
rs2035540	12	0	129298131	A	C	9.07978e-05	Cystatin C
rs6138081	20	0	23763351	A	G	9.07568e-05	Cystatin C
rs117628500	8	0	136346305	G	A	9.07505e-05	Cystatin C
rs114935287	4	0	43074859	T	C	9.07409e-05	Cystatin C
rs72945389	11	0	81200423	C	T	9.0739e-05	Cystatin C
rs77436315	6	0	87941095	C	A	9.07336e-05	Cystatin C
rs114554388	1	0	243393869	A	G	9.07291e-05	Cystatin C
rs8047283	16	0	76229554	A	G	9.07166e-05	Cystatin C
rs79765077	20	0	30950997	T	C	9.07162e-05	Cystatin C
rs10803376	1	0	15611118	A	G	9.07518e-05	Cystatin C
rs17208012	5	0	65771286	G	A	9.01853e-05	Cystatin C
rs2929759	12	0	84663019	G	A	9.01833e-05	Cystatin C
rs118047514	11	0	120003868	T	C	9.0174e-05	Cystatin C
rs4838311	9	0	128788342	C	T	8.96885e-05	Cystatin C
rs76028916	7	0	87424125	G	A	8.96883e-05	Cystatin C
rs139932174	1	0	118550765	A	G	8.96806e-05	Cystatin C
rs16952091	16	0	53254670	G	A	8.9679e-05	Cystatin C
rs11020076	11	0	92570813	A	C	8.96762e-05	Cystatin C
rs12528525	6	0	19831818	G	T	8.96668e-05	Cystatin C
rs75406274	2	0	198266063	G	A	8.96627e-05	Cystatin C
rs2245140	11	0	12951623	A	C	8.96538e-05	Cystatin C
rs72867318	11	0	16997701	A	C	8.96496e-05	Cystatin C
rs644332	1	0	78634998	G	A	8.96441e-05	Cystatin C
rs753010	20	0	29857455	G	C	8.96441e-05	Cystatin C
rs76388076	6	0	42618575	G	A	8.96432e-05	Cystatin C
rs137881483	6	0	112382275	T	C	8.96417e-05	Cystatin C
rs79627293	22	0	46982955	A	G	8.964e-05	Cystatin C
rs1532566	11	0	36092757	A	C	8.96307e-05	Cystatin C
rs79181338	12	0	119575775	C	T	8.96907e-05	Cystatin C
rs11222433	11	0	130896112	T	G	8.96949e-05	Cystatin C
rs75633849	14	0	75686924	A	G	8.97008e-05	Cystatin C
rs60866962	6	0	52056296	A	G	8.97014e-05	Cystatin C
rs78828569	18	0	49013927	T	C	8.97731e-05	Cystatin C
rs4609584	11	0	12688569	G	A	8.97644e-05	Cystatin C
rs117731902	19	0	35952065	G	A	8.97556e-05	Cystatin C
rs7948932	11	0	33671867	A	G	8.97437e-05	Cystatin C
rs13353387	22	0	38864835	T	C	8.97401e-05	Cystatin C
rs62139017	2	0	27960776	T	C	8.97392e-05	Cystatin C
rs113347051	13	0	51725626	C	T	8.97363e-05	Cystatin C
rs142461932	15	0	77067396	C	T	8.96293e-05	Cystatin C
rs55953100	11	0	43309387	A	G	8.97357e-05	Cystatin C
rs11841639	13	0	71763633	C	T	8.9725e-05	Cystatin C
rs117165264	8	0	17126348	C	T	8.97225e-05	Cystatin C
rs34308009	6	0	55853325	C	T	8.97198e-05	Cystatin C
rs28557782	16	0	89789506	A	C	8.97137e-05	Cystatin C
rs2248222	6	0	41476560	A	G	8.97114e-05	Cystatin C
rs2170733	8	0	79554330	T	G	8.97059e-05	Cystatin C
rs7102317	11	0	33515683	G	T	8.97056e-05	Cystatin C
rs55758685	11	0	85786468	A	G	8.97354e-05	Cystatin C
rs17485566	20	0	9559277	C	T	8.97864e-05	Cystatin C
rs111229788	5	0	115052306	A	G	8.96288e-05	Cystatin C
rs1603312	3	0	88761581	G	A	8.96222e-05	Cystatin C
rs10516712	4	0	85001780	C	G	8.95341e-05	Cystatin C
rs7954249	12	0	98014440	G	T	8.953e-05	Cystatin C
rs7830174	8	0	70424174	T	G	8.95295e-05	Cystatin C
rs2276741	3	0	124355934	T	C	8.95213e-05	Cystatin C
rs571617	9	0	104176460	C	T	8.95208e-05	Cystatin C
rs36686	19	0	17922795	G	A	8.95197e-05	Cystatin C
rs117671507	13	0	99166960	T	C	8.95175e-05	Cystatin C
rs11953630	5	0	157845402	T	C	8.95149e-05	Cystatin C
rs116763681	21	0	37805457	A	C	8.95116e-05	Cystatin C
rs61876339	11	0	495283	C	T	8.95075e-05	Cystatin C
rs2189924	7	0	47060732	T	G	8.95009e-05	Cystatin C
rs9491283	6	0	125358913	G	C	8.94985e-05	Cystatin C
rs72708144	1	0	149815740	C	T	8.94942e-05	Cystatin C
rs80308713	20	0	52703243	A	G	8.94781e-05	Cystatin C
rs2706061	4	0	168299957	A	G	8.94748e-05	Cystatin C
rs2207309	20	0	39577742	G	A	8.95374e-05	Cystatin C
rs12682276	8	0	10099240	C	A	8.95402e-05	Cystatin C
rs2719950	4	0	42386838	T	G	8.9547e-05	Cystatin C
rs72733227	1	0	185732338	G	A	8.95497e-05	Cystatin C
rs71427708	2	0	204493282	G	T	8.96217e-05	Cystatin C
rs34629719	2	0	176674719	C	T	8.96215e-05	Cystatin C
rs72733289	9	0	78619412	T	C	8.96161e-05	Cystatin C
rs10931541	2	0	154132408	C	T	8.96147e-05	Cystatin C
rs3889552	16	0	81717911	G	A	8.96069e-05	Cystatin C
rs4111097	9	0	96888950	G	A	8.96036e-05	Cystatin C
rs117611853	11	0	45267292	T	C	8.96029e-05	Cystatin C
rs117689011	8	0	16926955	A	G	8.96279e-05	Cystatin C
rs11064599	12	0	235962	A	G	8.95881e-05	Cystatin C
rs115777572	4	0	77202310	C	G	8.95751e-05	Cystatin C
rs112179294	18	0	41874083	C	G	8.95715e-05	Cystatin C
rs114382761	1	0	155961103	A	G	8.95713e-05	Cystatin C
rs17833825	17	0	1403226	T	A	8.95661e-05	Cystatin C
rs750304	12	0	52265782	G	A	8.95626e-05	Cystatin C
rs116697279	4	0	41110618	A	G	8.95575e-05	Cystatin C
rs7725711	5	0	67761640	G	T	8.95522e-05	Cystatin C
rs9842652	3	0	141751318	G	T	8.95759e-05	Cystatin C
rs9822053	3	0	16900224	C	A	8.97924e-05	Cystatin C
rs79221788	13	0	48180955	G	C	8.97942e-05	Cystatin C
Affx-52357278	17	0	66252959	T	TGGTGA	8.97945e-05	Cystatin C
rs2842549	6	0	76458378	T	C	9.00688e-05	Cystatin C
rs6051639	20	0	3180283	A	C	9.00537e-05	Cystatin C
rs4507829	9	0	71168243	G	A	9.00515e-05	Cystatin C
Affx-20248495	2	0	55476591	A	G	9.00488e-05	Cystatin C
rs11712268	3	0	11916653	G	T	9.00463e-05	Cystatin C
rs56333307	13	0	25227554	A	G	9.00289e-05	Cystatin C
rs9273363	6	0	32626272	A	C	9.00288e-05	Cystatin C
rs2948099	3	0	20052868	G	T	9.00264e-05	Cystatin C
rs62171294	2	0	170267086	G	C	9.00232e-05	Cystatin C
rs1441996	13	0	67380577	T	A	9.00212e-05	Cystatin C
rs118083074	10	0	55182919	G	T	9.00196e-05	Cystatin C
rs79216627	20	0	60102244	A	G	9.00092e-05	Cystatin C
rs34603417	16	0	81840709	A	G	9.00007e-05	Cystatin C
rs78762812	2	0	159674237	T	C	8.99946e-05	Cystatin C
rs4857697	3	0	177210820	T	C	8.9984e-05	Cystatin C
rs12701027	7	0	30814144	T	C	9.00701e-05	Cystatin C
rs77871025	13	0	51299072	G	C	9.00731e-05	Cystatin C
rs112354467	1	0	88420509	A	C	9.00733e-05	Cystatin C
rs1365810	2	0	108545171	T	C	9.00809e-05	Cystatin C
rs1931841	6	0	65341252	C	T	9.01588e-05	Cystatin C
rs114144047	10	0	126395739	T	G	9.01464e-05	Cystatin C
rs9817280	3	0	44083722	A	G	9.01424e-05	Cystatin C
rs72805315	2	0	60874899	G	A	9.01404e-05	Cystatin C
rs10280231	7	0	122006884	T	C	9.01399e-05	Cystatin C
rs114408852	5	0	154138101	A	C	9.01338e-05	Cystatin C
rs11829948	12	0	54394337	T	C	9.01282e-05	Cystatin C
rs141209093	7	0	138916697	C	G	8.99765e-05	Cystatin C
rs115095886	3	0	185787893	A	G	9.01276e-05	Cystatin C
rs71432441	2	0	187000522	C	T	9.01185e-05	Cystatin C
rs117551780	20	0	22500566	G	A	9.01182e-05	Cystatin C
rs78559401	18	0	42144022	T	C	9.01156e-05	Cystatin C
rs117850829	14	0	38198000	G	A	9.00999e-05	Cystatin C
rs11245496	10	0	126773746	G	A	9.00975e-05	Cystatin C
rs12475020	2	0	147888800	C	A	9.00964e-05	Cystatin C
rs17631756	15	0	54005513	A	G	9.00905e-05	Cystatin C
rs76007697	2	0	122054321	T	C	9.0119e-05	Cystatin C
rs111791906	5	0	53116940	G	C	8.9974e-05	Cystatin C
Affx-35293664	17	0	46066526	G	T	8.9974e-05	Cystatin C
rs56891318	15	0	66430885	T	C	8.99717e-05	Cystatin C
rs118086019	10	0	131118764	A	G	8.98651e-05	Cystatin C
rs13059380	3	0	187661927	T	G	8.98586e-05	Cystatin C
rs10830280	11	0	89227911	T	G	8.98496e-05	Cystatin C
rs79327882	9	0	14443392	C	T	8.98491e-05	Cystatin C
rs11101204	10	0	50879878	A	G	8.98464e-05	Cystatin C
rs117066453	17	0	37879494	C	T	8.98432e-05	Cystatin C
rs73569417	11	0	130251367	C	T	8.98355e-05	Cystatin C
rs114704228	22	0	44412635	C	T	8.98689e-05	Cystatin C
rs4997667	1	0	183775292	A	G	8.98336e-05	Cystatin C
rs114054039	5	0	147758697	G	T	8.98318e-05	Cystatin C
rs17633270	20	0	15785838	A	G	8.98225e-05	Cystatin C
rs12805365	11	0	21262460	T	C	8.98174e-05	Cystatin C
rs3095573	16	0	53377003	G	A	8.98157e-05	Cystatin C
rs114915573	2	0	123357305	T	C	8.98138e-05	Cystatin C
rs72717408	5	0	428044	T	C	8.9812e-05	Cystatin C
rs11038845	11	0	5741628	C	A	8.9795e-05	Cystatin C
rs13294	1	0	150484987	A	G	8.98323e-05	Cystatin C
rs77331642	18	0	1180575	T	C	8.81545e-05	Cystatin C
rs35270792	5	0	176860948	A	G	8.98704e-05	Cystatin C
rs4501470	6	0	8791235	C	T	8.98747e-05	Cystatin C
rs79870363	13	0	96809020	G	A	8.99638e-05	Cystatin C
rs62091574	18	0	51939063	A	C	8.99617e-05	Cystatin C
rs72756733	15	0	98580460	A	G	8.9949e-05	Cystatin C
rs78143514	20	0	19570596	T	C	8.9937e-05	Cystatin C
rs268652	8	0	71615962	T	G	8.99284e-05	Cystatin C
rs12359348	10	0	13765950	G	A	8.99255e-05	Cystatin C
rs72682123	8	0	113934059	T	C	8.99208e-05	Cystatin C
rs729977	15	0	61187068	T	C	8.98739e-05	Cystatin C
rs76062569	6	0	134283215	T	C	8.99104e-05	Cystatin C
rs13141355	4	0	6117570	T	C	8.9892e-05	Cystatin C
rs9569833	13	0	58769062	C	T	8.98919e-05	Cystatin C
rs115527592	5	0	71776085	A	G	8.98916e-05	Cystatin C
rs75233352	20	0	6563276	A	G	8.98916e-05	Cystatin C
rs11699278	20	0	52788792	A	G	8.98883e-05	Cystatin C
rs114927752	6	0	42649276	G	T	8.98839e-05	Cystatin C
rs79752499	5	0	28177074	A	C	8.98816e-05	Cystatin C
rs7555399	1	0	94989777	G	A	8.99074e-05	Cystatin C
rs7107598	11	0	75177399	T	C	9.10063e-05	Cystatin C
rs116986649	13	0	97454987	A	C	8.81431e-05	Cystatin C
rs139043592	2	0	85577310	T	C	8.81383e-05	Cystatin C
rs13161034	5	0	125166018	C	T	8.64497e-05	Cystatin C
rs117012886	13	0	105928027	T	G	8.64497e-05	Cystatin C
rs7090512	10	0	6110829	C	T	8.64488e-05	Cystatin C
rs12783787	10	0	73039440	T	C	8.64416e-05	Cystatin C
rs80225041	5	0	118798227	C	T	8.64317e-05	Cystatin C
rs1898071	10	0	77807027	C	T	8.64274e-05	Cystatin C
rs5882997	7	0	25692507	C	CT	8.64266e-05	Cystatin C
rs2223955	20	0	39577519	A	G	8.64226e-05	Cystatin C
rs74690422	18	0	25229342	C	T	8.6421e-05	Cystatin C
rs17231277	21	0	40467323	T	C	8.64183e-05	Cystatin C
rs6477134	9	0	6974101	A	G	8.64163e-05	Cystatin C
rs11690913	2	0	89503119	A	G	8.64138e-05	Cystatin C
rs936944	3	0	44385814	G	A	8.64137e-05	Cystatin C
rs17530524	2	0	200929308	A	G	8.6412e-05	Cystatin C
rs761149	6	0	1717428	G	T	8.64115e-05	Cystatin C
rs116416674	4	0	140534407	T	G	8.64574e-05	Cystatin C
rs34003767	17	0	38194296	G	A	8.64606e-05	Cystatin C
rs1869036	15	0	33079329	G	A	8.6464e-05	Cystatin C
rs117974128	11	0	100371319	T	C	8.64658e-05	Cystatin C
rs144703742	15	0	63092992	C	CT	8.65669e-05	Cystatin C
rs75821587	10	0	84879876	G	A	8.65549e-05	Cystatin C
rs17209139	5	0	142552526	C	T	8.65487e-05	Cystatin C
rs398653	8	0	78496449	A	G	8.65469e-05	Cystatin C
rs77400814	2	0	24073810	T	C	8.65312e-05	Cystatin C
rs13076270	3	0	37869380	C	T	8.65296e-05	Cystatin C
rs114876090	2	0	177183733	T	C	8.65226e-05	Cystatin C
rs114724628	4	0	188131281	T	C	8.64079e-05	Cystatin C
rs34820982	10	0	34208456	T	C	8.65223e-05	Cystatin C
rs143147752	6	0	33263933	A	G	8.64939e-05	Cystatin C
rs73093150	12	0	47463206	G	A	8.64928e-05	Cystatin C
rs3864662	8	0	134634598	T	C	8.64812e-05	Cystatin C
rs7696816	4	0	113539969	C	T	8.64778e-05	Cystatin C
rs79735776	14	0	73337489	C	A	8.6477e-05	Cystatin C
rs2341977	6	0	168690936	T	C	8.64696e-05	Cystatin C
rs148969864	19	0	10659583	G	A	8.64674e-05	Cystatin C
rs117847964	21	0	28890333	C	A	8.65016e-05	Cystatin C
rs10486768	7	0	15658957	A	G	8.65673e-05	Cystatin C
rs111502314	16	0	1784902	A	G	8.64059e-05	Cystatin C
rs9455678	6	0	169026904	T	C	8.63935e-05	Cystatin C
rs1060542	11	0	126210862	A	G	8.63266e-05	Cystatin C
rs2142134	21	0	42101512	C	T	8.63217e-05	Cystatin C
rs1008005	15	0	36420324	A	G	8.63207e-05	Cystatin C
rs114409870	5	0	66832992	C	T	8.63142e-05	Cystatin C
rs75466056	7	0	26053581	T	C	8.63118e-05	Cystatin C
rs76041891	6	0	43812455	C	G	8.63115e-05	Cystatin C
rs35223886	15	0	51693813	A	G	8.62979e-05	Cystatin C
rs12809026	11	0	95966984	C	T	8.6286e-05	Cystatin C
rs35476174	6	0	116231605	A	G	8.628e-05	Cystatin C
rs13238717	7	0	127716724	T	C	8.62711e-05	Cystatin C
rs1012168	15	0	36452658	A	C	8.6264e-05	Cystatin C
rs11698127	20	0	23185323	A	G	8.62611e-05	Cystatin C
rs335428	5	0	176922643	G	A	8.62586e-05	Cystatin C
rs9322840	10	0	133667625	T	G	8.62564e-05	Cystatin C
rs1030	15	0	101887794	T	C	8.62557e-05	Cystatin C
rs72866862	11	0	17446647	T	C	8.63283e-05	Cystatin C
rs114100453	4	0	81181441	C	T	8.63397e-05	Cystatin C
rs9521732	13	0	111033821	A	C	8.63418e-05	Cystatin C
rs7332115	13	0	33147548	G	T	8.63473e-05	Cystatin C
rs17020234	1	0	108415339	T	C	8.63845e-05	Cystatin C
rs1289862	1	0	117854418	T	C	8.63794e-05	Cystatin C
rs72658282	8	0	70535902	A	C	8.63785e-05	Cystatin C
rs10871563	18	0	75637101	G	T	8.63763e-05	Cystatin C
rs111465240	6	0	165576691	T	G	8.63744e-05	Cystatin C
rs75051089	7	0	113060773	A	G	8.63702e-05	Cystatin C
rs73971164	18	0	76703479	T	C	8.63701e-05	Cystatin C
rs117792665	7	0	25432522	T	C	8.64017e-05	Cystatin C
rs118184561	11	0	30787426	G	A	8.63685e-05	Cystatin C
rs2232228	16	0	69143577	G	A	8.63673e-05	Cystatin C
rs73097328	2	0	239731442	T	C	8.63649e-05	Cystatin C
rs76978757	2	0	5620016	T	G	8.6361e-05	Cystatin C
rs445925	19	0	45415640	A	G	8.63585e-05	Cystatin C
rs118140942	20	0	25641200	T	C	8.63539e-05	Cystatin C
rs62238875	22	0	18247625	G	A	8.63505e-05	Cystatin C
rs137853236	12	0	121435307	T	C	8.63502e-05	Cystatin C
rs8029171	15	0	53641439	G	T	8.63674e-05	Cystatin C
rs79221756	16	0	49500662	G	A	8.62477e-05	Cystatin C
rs2273528	20	0	20484043	G	A	8.65734e-05	Cystatin C
rs62323692	4	0	99716929	G	A	8.65895e-05	Cystatin C
rs61794019	4	0	29144394	A	C	8.68347e-05	Cystatin C
rs17679120	4	0	185021141	A	G	8.68328e-05	Cystatin C
rs9299017	9	0	5485804	C	A	8.68282e-05	Cystatin C
rs118031207	15	0	63292561	A	G	8.68234e-05	Cystatin C
rs4714812	6	0	44700714	A	G	8.68167e-05	Cystatin C
rs76864853	2	0	123318316	A	G	8.68154e-05	Cystatin C
Affx-13924318	17	0	43744347	A	G	8.68078e-05	Cystatin C
rs7185268	16	0	83256828	A	G	8.68066e-05	Cystatin C
rs61980187	14	0	98118850	C	T	8.68065e-05	Cystatin C
rs11553092	19	0	51456015	A	G	8.68039e-05	Cystatin C
rs2861643	2	0	67797924	T	C	8.68035e-05	Cystatin C
rs77220129	13	0	97443208	G	A	8.67954e-05	Cystatin C
rs34304860	14	0	23271690	G	A	8.67946e-05	Cystatin C
rs117591891	20	0	22661241	T	C	8.67943e-05	Cystatin C
rs77775771	15	0	99297026	A	G	8.6792e-05	Cystatin C
rs11045819	12	0	21329813	A	C	8.68363e-05	Cystatin C
Affx-52355641	16	0	53281160	CCTGCACATTG	C	8.68432e-05	Cystatin C
rs145774543	19	0	14910752	G	A	8.68463e-05	Cystatin C
rs146709588	9	0	36607589	A	G	8.68471e-05	Cystatin C
rs76319107	9	0	13992818	T	C	8.6907e-05	Cystatin C
rs7282784	21	0	35700656	T	C	8.69034e-05	Cystatin C
rs11772249	7	0	155576736	T	C	8.68968e-05	Cystatin C
rs35722136	17	0	56268798	A	G	8.68936e-05	Cystatin C
rs10966730	9	0	25095132	A	G	8.68934e-05	Cystatin C
rs140795520	6	0	143357962	T	G	8.68927e-05	Cystatin C
rs10762981	10	0	55198597	G	C	8.6883e-05	Cystatin C
rs17500797	17	0	58528705	C	T	8.67885e-05	Cystatin C
rs35366369	9	0	38287256	T	A	8.6877e-05	Cystatin C
rs10410884	19	0	53364138	G	A	8.68724e-05	Cystatin C
rs34530537	9	0	78798348	A	G	8.68692e-05	Cystatin C
rs61938185	12	0	58201775	A	G	8.68652e-05	Cystatin C
rs188130466	6	0	39150415	A	G	8.68619e-05	Cystatin C
rs12898438	15	0	69580348	G	A	8.68581e-05	Cystatin C
rs1523594	3	0	135742367	A	G	8.68539e-05	Cystatin C
rs73215240	13	0	72319885	T	C	8.68508e-05	Cystatin C
rs7216538	17	0	73572798	A	G	8.68729e-05	Cystatin C
rs112882766	11	0	130311025	A	C	8.65877e-05	Cystatin C
rs6991347	8	0	25756681	C	T	8.67816e-05	Cystatin C
rs75495843	3	0	38051211	A	G	8.67771e-05	Cystatin C
rs12205310	6	0	26605864	T	G	8.66552e-05	Cystatin C
rs2295765	20	0	31019024	C	T	8.66547e-05	Cystatin C
rs12525763	6	0	166037281	T	C	8.66511e-05	Cystatin C
rs138101748	18	0	77170479	A	G	8.66484e-05	Cystatin C
rs12069946	1	0	67045928	A	G	8.66304e-05	Cystatin C
rs76158514	10	0	34706277	C	A	8.66302e-05	Cystatin C
rs56294439	12	0	29786826	T	C	8.6628e-05	Cystatin C
rs116865999	20	0	17596599	T	C	8.66276e-05	Cystatin C
rs3730386	9	0	71628207	C	G	8.66203e-05	Cystatin C
rs1409071	13	0	21962773	A	G	8.66119e-05	Cystatin C
rs62180387	2	0	180629422	C	T	8.66023e-05	Cystatin C
rs58368463	7	0	151479984	A	G	8.65978e-05	Cystatin C
rs62465226	7	0	66903871	C	T	8.65931e-05	Cystatin C
rs116850720	14	0	26555821	T	C	8.65923e-05	Cystatin C
rs34106002	4	0	77694753	C	T	8.65914e-05	Cystatin C
rs10093843	8	0	38334038	T	C	8.66608e-05	Cystatin C
rs10823408	10	0	71331645	T	C	8.6667e-05	Cystatin C
rs2343281	7	0	4509912	G	C	8.66677e-05	Cystatin C
rs112373248	16	0	18075042	G	T	8.66845e-05	Cystatin C
rs9788586	14	0	89544370	A	C	8.67705e-05	Cystatin C
rs10445747	2	0	150937112	G	A	8.67696e-05	Cystatin C
rs17333221	7	0	15648013	C	G	8.67612e-05	Cystatin C
rs72892932	6	0	68255928	C	T	8.67524e-05	Cystatin C
rs12989841	2	0	236823716	A	G	8.67521e-05	Cystatin C
rs74746620	16	0	83027173	G	A	8.67419e-05	Cystatin C
rs72776673	2	0	15494985	A	C	8.67352e-05	Cystatin C
rs6536205	4	0	157682577	T	C	8.67792e-05	Cystatin C
rs34569456	20	0	33864247	A	G	8.67339e-05	Cystatin C
rs56901653	16	0	80839917	C	T	8.67289e-05	Cystatin C
rs1798683	12	0	16340300	C	T	8.67241e-05	Cystatin C
rs9265604	6	0	31299450	C	T	8.67199e-05	Cystatin C
rs1443029	2	0	185287387	G	A	8.67037e-05	Cystatin C
rs1281340	1	0	182115787	G	A	8.66928e-05	Cystatin C
rs6859342	5	0	34525427	G	A	8.66878e-05	Cystatin C
rs6946044	7	0	71362200	A	C	8.66848e-05	Cystatin C
rs78238611	4	0	132486289	A	G	8.67335e-05	Cystatin C
rs117996720	11	0	32460157	A	C	8.69144e-05	Cystatin C
rs139906449	12	0	113906140	A	G	8.6244e-05	Cystatin C
rs7875172	9	0	6489209	G	A	8.62259e-05	Cystatin C
rs73212128	8	0	13418559	A	G	8.5866e-05	Cystatin C
rs76029195	4	0	53602949	G	C	8.58632e-05	Cystatin C
rs79456291	15	0	54823820	A	T	8.58628e-05	Cystatin C
rs4835506	4	0	149129748	T	C	8.58624e-05	Cystatin C
rs11644976	16	0	24769508	C	T	8.58547e-05	Cystatin C
rs199513956	1	0	112305627	T	C	8.58478e-05	Cystatin C
rs118192073	7	0	2935374	G	T	8.58446e-05	Cystatin C
rs61912802	12	0	13257875	G	A	8.58443e-05	Cystatin C
rs62081825	17	0	57916165	A	G	8.58436e-05	Cystatin C
rs17097812	5	0	141228889	T	C	8.5838e-05	Cystatin C
rs12982419	19	0	35307193	A	G	8.58365e-05	Cystatin C
rs117401337	6	0	82488342	A	G	8.58323e-05	Cystatin C
rs45583737	6	0	33281504	A	C	8.58254e-05	Cystatin C
rs10445268	17	0	12031147	A	G	8.58144e-05	Cystatin C
rs7874535	9	0	14622952	G	A	8.58087e-05	Cystatin C
rs11691431	2	0	113013979	T	C	8.58705e-05	Cystatin C
rs2205285	21	0	18170787	A	G	8.58723e-05	Cystatin C
rs114549394	1	0	191195839	T	C	8.58728e-05	Cystatin C
rs16974334	15	0	94006972	C	T	8.5878e-05	Cystatin C
rs17445007	20	0	8633289	A	G	8.59272e-05	Cystatin C
rs148506114	19	0	33392223	G	A	8.59218e-05	Cystatin C
rs78959490	15	0	40034007	G	T	8.59208e-05	Cystatin C
rs9357392	6	0	12439699	A	G	8.59176e-05	Cystatin C
rs116993487	21	0	35896579	A	G	8.59141e-05	Cystatin C
rs2968822	2	0	55307811	T	C	8.5913e-05	Cystatin C
rs9359725	6	0	87753317	C	A	8.59113e-05	Cystatin C
rs4783090	16	0	84884116	A	G	8.58041e-05	Cystatin C
rs113510418	4	0	41943557	A	G	8.59076e-05	Cystatin C
rs12441881	15	0	75448882	G	A	8.59018e-05	Cystatin C
rs28405737	16	0	23883654	T	C	8.58974e-05	Cystatin C
rs12862969	13	0	66500486	A	G	8.58947e-05	Cystatin C
rs117376211	6	0	90019021	C	T	8.58898e-05	Cystatin C
rs16931816	10	0	30929348	G	A	8.58801e-05	Cystatin C
rs79025124	14	0	48347376	C	T	8.58794e-05	Cystatin C
rs75304090	14	0	85304288	A	G	8.58783e-05	Cystatin C
rs27817	16	0	49456291	A	G	8.59051e-05	Cystatin C
rs77971527	4	0	6515891	T	C	8.59276e-05	Cystatin C
rs4383094	15	0	81694972	T	C	8.58011e-05	Cystatin C
rs199690076	9	0	140127675	T	C	8.57984e-05	Cystatin C
rs2562768	15	0	84382953	T	C	8.57229e-05	Cystatin C
rs137969427	1	0	94054750	T	C	8.57209e-05	Cystatin C
rs17385603	1	0	98622590	C	T	8.57201e-05	Cystatin C
rs17828403	4	0	182095358	T	G	8.57035e-05	Cystatin C
rs12470314	2	0	230035585	T	C	8.57002e-05	Cystatin C
rs2293801	14	0	73726385	C	T	8.5688e-05	Cystatin C
rs10987842	9	0	130793484	T	C	8.56875e-05	Cystatin C
rs77737447	17	0	1462142	T	C	8.56817e-05	Cystatin C
rs6765957	3	0	17135597	G	T	8.56754e-05	Cystatin C
rs11029885	11	0	27261039	A	G	8.56689e-05	Cystatin C
rs117213072	10	0	128862846	A	G	8.56657e-05	Cystatin C
rs73055277	12	0	15430153	G	A	8.5662e-05	Cystatin C
rs150952015	15	0	60884594	T	G	8.5657e-05	Cystatin C
rs55937551	13	0	50680680	A	C	8.56569e-05	Cystatin C
rs76610588	18	0	57397444	C	T	8.56555e-05	Cystatin C
rs9866274	3	0	193221230	A	G	8.57259e-05	Cystatin C
rs76650534	1	0	83231274	T	C	8.57299e-05	Cystatin C
rs2341976	6	0	168690860	C	T	8.57357e-05	Cystatin C
rs76076363	11	0	45260569	G	A	8.57369e-05	Cystatin C
rs113185553	2	0	198949344	G	A	8.57974e-05	Cystatin C
rs2686511	7	0	22450818	T	G	8.57952e-05	Cystatin C
rs12929317	16	0	83986481	A	G	8.57946e-05	Cystatin C
rs34431714	17	0	58824617	A	G	8.57932e-05	Cystatin C
rs75407533	8	0	69866213	T	C	8.57929e-05	Cystatin C
rs2165446	1	0	163758093	A	G	8.57905e-05	Cystatin C
rs8060803	16	0	85368575	A	C	8.57885e-05	Cystatin C
rs113214293	13	0	72397707	C	G	8.58007e-05	Cystatin C
rs7804348	7	0	106982170	T	C	8.57883e-05	Cystatin C
rs76617038	15	0	97486712	A	G	8.57657e-05	Cystatin C
rs10095604	8	0	994147	C	T	8.57571e-05	Cystatin C
rs74401568	13	0	27953818	T	C	8.5755e-05	Cystatin C
rs142245951	19	0	41932474	C	A	8.57508e-05	Cystatin C
rs78156806	17	0	59266048	T	G	8.5745e-05	Cystatin C
rs35110475	19	0	33293948	A	G	8.5742e-05	Cystatin C
rs112743436	7	0	68912322	T	C	8.57371e-05	Cystatin C
rs12406060	1	0	239720458	C	T	8.57671e-05	Cystatin C
rs79754229	13	0	50023136	A	C	8.62364e-05	Cystatin C
rs72835855	17	0	3597357	T	C	8.59278e-05	Cystatin C
rs2246083	1	0	202781164	A	G	8.59398e-05	Cystatin C
rs79383641	20	0	15277072	A	G	8.61421e-05	Cystatin C
rs62574256	9	0	119518560	C	T	8.61333e-05	Cystatin C
rs11646104	16	0	82621799	C	G	8.61315e-05	Cystatin C
rs75309750	15	0	81352653	T	C	8.61284e-05	Cystatin C
rs76368826	18	0	77280480	A	G	8.61267e-05	Cystatin C
rs7252652	19	0	11771854	G	A	8.61208e-05	Cystatin C
rs35196838	9	0	129517441	A	C	8.61119e-05	Cystatin C
rs72748314	15	0	66561278	A	G	8.6106e-05	Cystatin C
rs75506177	4	0	43716533	A	G	8.61059e-05	Cystatin C
rs116859567	9	0	30306650	C	A	8.61e-05	Cystatin C
rs2072241	20	0	52561372	G	A	8.60924e-05	Cystatin C
rs6728107	2	0	65243321	C	T	8.60902e-05	Cystatin C
rs35467545	2	0	228119461	A	G	8.60875e-05	Cystatin C
rs117473967	16	0	76783913	A	G	8.60756e-05	Cystatin C
rs78850140	6	0	82276323	A	C	8.60733e-05	Cystatin C
rs1257448	14	0	99691329	T	G	8.61424e-05	Cystatin C
rs41452646	2	0	202075866	C	G	8.6145e-05	Cystatin C
rs77122081	6	0	150936510	A	G	8.61525e-05	Cystatin C
rs76371518	11	0	30555128	C	T	8.61557e-05	Cystatin C
rs117099638	15	0	48144692	A	G	8.62245e-05	Cystatin C
rs56409722	2	0	120869389	A	G	8.62171e-05	Cystatin C
rs4501914	10	0	134308062	T	C	8.62168e-05	Cystatin C
rs6937439	6	0	21130870	G	A	8.62149e-05	Cystatin C
rs142522748	6	0	51637536	T	G	8.62135e-05	Cystatin C
rs12582424	12	0	89488771	G	T	8.6212e-05	Cystatin C
rs7813489	8	0	25749405	A	C	8.62103e-05	Cystatin C
rs35857034	21	0	31812828	T	C	8.6071e-05	Cystatin C
rs10767696	11	0	1502097	A	G	8.62048e-05	Cystatin C
rs78482858	10	0	106958137	A	G	8.61884e-05	Cystatin C
rs114871811	11	0	106315691	A	G	8.61864e-05	Cystatin C
rs115948878	2	0	203565523	A	C	8.61836e-05	Cystatin C
rs114500301	1	0	121258273	C	G	8.61677e-05	Cystatin C
rs56405334	3	0	87001527	G	A	8.61603e-05	Cystatin C
rs1603816	12	0	102965825	G	A	8.61602e-05	Cystatin C
rs9359269	6	0	78144044	C	T	8.61562e-05	Cystatin C
rs147945998	4	0	88766678	G	A	8.62028e-05	Cystatin C
rs8029952	15	0	101906205	C	T	8.59317e-05	Cystatin C
rs13339653	16	0	74895876	A	C	8.60685e-05	Cystatin C
rs7517247	1	0	120138388	T	C	8.60644e-05	Cystatin C
rs6928414	6	0	1606774	T	C	8.60135e-05	Cystatin C
rs62528310	8	0	91833096	G	T	8.60039e-05	Cystatin C
rs150957244	8	0	22472949	T	C	8.59991e-05	Cystatin C
rs2859282	12	0	120859363	A	G	8.59985e-05	Cystatin C
rs117702614	20	0	39591005	C	G	8.59892e-05	Cystatin C
rs35833814	19	0	33842329	T	G	8.59881e-05	Cystatin C
rs79529325	19	0	48873064	A	G	8.59843e-05	Cystatin C
rs75900912	20	0	30579170	A	G	8.59841e-05	Cystatin C
rs7181137	15	0	98680074	T	C	8.59715e-05	Cystatin C
rs75128058	6	0	52978053	A	G	8.59695e-05	Cystatin C
rs78410573	3	0	52641568	G	T	8.59694e-05	Cystatin C
rs5745118	5	0	172576100	A	G	8.59663e-05	Cystatin C
rs12913722	15	0	37293287	A	G	8.59564e-05	Cystatin C
rs117685783	19	0	38339192	A	G	8.5949e-05	Cystatin C
rs321937	19	0	52869278	G	C	8.59441e-05	Cystatin C
rs184145542	12	0	30789749	T	C	8.60149e-05	Cystatin C
rs138775024	18	0	42252408	T	C	8.60152e-05	Cystatin C
rs9833570	3	0	164629603	C	T	8.60251e-05	Cystatin C
rs117263026	15	0	54714921	T	C	8.60255e-05	Cystatin C
rs72800048	16	0	77276860	C	T	8.60618e-05	Cystatin C
rs4762021	12	0	52226477	G	A	8.6061e-05	Cystatin C
rs3733526	4	0	120528327	G	A	8.60604e-05	Cystatin C
Affx-37287590	7	0	128612451	C	A	8.60554e-05	Cystatin C
rs141833331	2	0	112921062	T	C	8.6052e-05	Cystatin C
rs73213952	3	0	196096271	A	G	8.60508e-05	Cystatin C
rs62446122	7	0	22101083	C	T	8.605e-05	Cystatin C
rs17036121	2	0	69090906	A	G	8.60672e-05	Cystatin C
rs78278315	14	0	73368093	T	C	8.60475e-05	Cystatin C
rs76884482	15	0	62679097	T	C	8.6045e-05	Cystatin C
rs1037437	7	0	134543908	G	A	8.60445e-05	Cystatin C
rs73101650	4	0	19055446	G	T	8.60417e-05	Cystatin C
rs72673744	4	0	120063531	A	G	8.60319e-05	Cystatin C
rs75896174	5	0	180652030	A	G	8.60294e-05	Cystatin C
rs55707100	15	0	43820717	T	C	8.6029e-05	Cystatin C
rs75688476	1	0	220507240	A	G	8.60262e-05	Cystatin C
rs55660224	1	0	109839400	T	C	8.60467e-05	Cystatin C
rs117534047	2	0	92162641	T	C	8.69166e-05	Cystatin C
rs76791571	13	0	96089581	C	G	8.69195e-05	Cystatin C
rs11237574	11	0	78355212	A	G	8.69282e-05	Cystatin C
rs35987099	3	0	71682905	G	A	8.78012e-05	Cystatin C
rs139022939	17	0	26970237	A	C	8.78008e-05	Cystatin C
rs3904670	1	0	101111633	G	C	8.77997e-05	Cystatin C
rs73117328	20	0	29641312	C	T	8.7797e-05	Cystatin C
rs62511500	8	0	105883495	T	C	8.77888e-05	Cystatin C
rs76132584	1	0	207348197	A	G	8.77864e-05	Cystatin C
rs77286151	6	0	68655897	G	A	8.77807e-05	Cystatin C
rs60878231	19	0	4972391	T	C	8.77786e-05	Cystatin C
rs34584785	12	0	111281108	T	G	8.77778e-05	Cystatin C
rs10995271	10	0	64438486	C	G	8.77737e-05	Cystatin C
rs74609852	18	0	5491082	A	G	8.77621e-05	Cystatin C
rs6009703	22	0	49843235	C	G	8.77584e-05	Cystatin C
rs76696742	5	0	68787258	T	G	8.77565e-05	Cystatin C
rs78317337	9	0	71356825	G	A	8.77563e-05	Cystatin C
rs6755	6	0	116571255	A	G	8.7746e-05	Cystatin C
rs34932134	2	0	74259436	A	G	8.78023e-05	Cystatin C
rs13268757	8	0	72987638	A	G	8.78029e-05	Cystatin C
Affx-80280278	11	0	65339150	G	GC	8.78052e-05	Cystatin C
rs13198367	6	0	114766181	G	T	8.78073e-05	Cystatin C
rs75657888	20	0	36212326	T	C	8.784e-05	Cystatin C
rs150816372	17	0	37093490	T	C	8.78399e-05	Cystatin C
rs17326845	2	0	49232414	T	G	8.78385e-05	Cystatin C
rs79764367	16	0	83061956	A	G	8.78347e-05	Cystatin C
rs12356237	10	0	60392437	C	A	8.78334e-05	Cystatin C
rs6490430	13	0	30378701	C	T	8.78324e-05	Cystatin C
rs73864758	4	0	170627045	A	G	8.7831e-05	Cystatin C
rs4757605	11	0	17950104	C	T	8.77449e-05	Cystatin C
rs6057648	20	0	31384880	A	C	8.78298e-05	Cystatin C
rs61748970	20	0	36841839	A	G	8.78242e-05	Cystatin C
rs4714735	6	0	44025699	A	G	8.78202e-05	Cystatin C
rs7210814	17	0	66256956	T	G	8.78191e-05	Cystatin C
rs41275916	9	0	131484410	G	A	8.78157e-05	Cystatin C
Affx-80252892	16	0	3722696	T	C	8.78157e-05	Cystatin C
rs9258876	6	0	29837072	A	G	8.78145e-05	Cystatin C
rs7120448	11	0	107121966	G	T	8.78074e-05	Cystatin C
rs118052400	10	0	61900046	G	A	8.7827e-05	Cystatin C
rs573909	13	0	96799656	G	A	8.78424e-05	Cystatin C
rs8068617	17	0	35229248	A	G	8.77364e-05	Cystatin C
rs72940404	6	0	52746642	A	G	8.77254e-05	Cystatin C
rs75152572	5	0	540635	G	A	8.76276e-05	Cystatin C
rs79145229	16	0	3747096	A	G	8.76224e-05	Cystatin C
Affx-15943648	19	0	39979251	T	C	8.76221e-05	Cystatin C
rs10141637	14	0	21587921	C	A	8.7622e-05	Cystatin C
rs11772971	7	0	37484562	T	C	8.76204e-05	Cystatin C
rs8035609	15	0	99522312	C	A	8.76148e-05	Cystatin C
rs1476409	9	0	85059047	C	T	8.76111e-05	Cystatin C
rs11611962	12	0	2933872	T	C	8.76084e-05	Cystatin C
rs17219908	22	0	22400564	G	C	8.76021e-05	Cystatin C
rs13005046	2	0	61843183	C	G	8.76013e-05	Cystatin C
rs117982100	16	0	62028546	T	C	8.75996e-05	Cystatin C
rs76576132	20	0	24323250	T	C	8.75979e-05	Cystatin C
rs1205081	14	0	72296910	A	G	8.7583e-05	Cystatin C
rs17170356	7	0	146887868	G	A	8.75815e-05	Cystatin C
rs200564757	15	0	67528398	A	G	8.75785e-05	Cystatin C
rs145614363	12	0	124267713	A	G	8.76296e-05	Cystatin C
rs76902403	21	0	46991937	A	G	8.76304e-05	Cystatin C
rs61182449	15	0	27356435	C	T	8.76372e-05	Cystatin C
rs10830129	10	0	129353824	C	T	8.76415e-05	Cystatin C
rs2716612	2	0	12076892	A	G	8.7723e-05	Cystatin C
rs189155181	9	0	112724145	A	G	8.77207e-05	Cystatin C
rs35067726	5	0	164153156	A	G	8.7717e-05	Cystatin C
rs116891141	11	0	128688583	T	C	8.7717e-05	Cystatin C
rs80215855	15	0	76019567	T	A	8.77142e-05	Cystatin C
rs113347646	17	0	59418195	A	G	8.77141e-05	Cystatin C
rs34356833	15	0	41798485	T	C	8.77112e-05	Cystatin C
rs7772420	6	0	141155114	A	C	8.77268e-05	Cystatin C
rs2486578	10	0	785227	G	A	8.77027e-05	Cystatin C
rs74400900	11	0	87372550	G	C	8.76899e-05	Cystatin C
rs78473421	13	0	95833067	T	C	8.76844e-05	Cystatin C
rs490475	9	0	138610259	A	G	8.76785e-05	Cystatin C
rs1439382	4	0	44536354	A	G	8.7675e-05	Cystatin C
rs201482151	19	0	6222277	A	G	8.7664e-05	Cystatin C
rs61968720	13	0	99533334	C	T	8.76608e-05	Cystatin C
rs7992791	13	0	92536982	C	T	8.76492e-05	Cystatin C
rs785439	15	0	30156543	A	G	8.76937e-05	Cystatin C
rs11778832	8	0	134706407	T	C	8.75782e-05	Cystatin C
rs78387246	20	0	23814024	T	G	8.78426e-05	Cystatin C
rs117205966	16	0	82491525	G	A	8.78463e-05	Cystatin C
rs74715659	3	0	187690581	T	C	8.80699e-05	Cystatin C
rs6676197	1	0	100800092	A	G	8.80673e-05	Cystatin C
rs112508541	2	0	169590205	T	G	8.80659e-05	Cystatin C
rs78911381	7	0	156264541	T	C	8.80646e-05	Cystatin C
rs10835941	11	0	32553135	C	T	8.80641e-05	Cystatin C
rs1570952	10	0	2356875	A	G	8.80591e-05	Cystatin C
rs1653167	18	0	73773096	A	G	8.80581e-05	Cystatin C
rs116433695	3	0	141549143	A	C	8.80541e-05	Cystatin C
rs2880827	16	0	66026153	C	T	8.8054e-05	Cystatin C
rs62103337	18	0	46399092	A	G	8.80498e-05	Cystatin C
rs116962463	11	0	129006151	A	G	8.80486e-05	Cystatin C
rs75431865	20	0	30160111	A	G	8.80477e-05	Cystatin C
rs11202963	10	0	82210392	A	G	8.80329e-05	Cystatin C
rs7690646	4	0	172868945	A	G	8.80326e-05	Cystatin C
rs117439611	12	0	520944	A	G	8.80288e-05	Cystatin C
rs113098829	10	0	132586563	T	C	8.80745e-05	Cystatin C
rs16856988	1	0	166332862	T	C	8.80826e-05	Cystatin C
rs151292	11	0	2775308	C	T	8.80827e-05	Cystatin C
rs75527310	6	0	21616300	T	C	8.80841e-05	Cystatin C
rs76773594	16	0	73821548	T	G	8.81341e-05	Cystatin C
rs17138779	16	0	5921922	C	T	8.81289e-05	Cystatin C
rs62009150	15	0	77997600	G	T	8.81214e-05	Cystatin C
rs1282022	1	0	111458982	G	A	8.81185e-05	Cystatin C
rs7690851	4	0	155433663	T	C	8.81166e-05	Cystatin C
rs113237847	13	0	36868351	A	C	8.81133e-05	Cystatin C
rs62169015	2	0	172023659	G	A	8.81093e-05	Cystatin C
rs12908926	15	0	38400866	C	A	8.80278e-05	Cystatin C
rs522063	15	0	41476209	T	C	8.81082e-05	Cystatin C
rs77619227	21	0	36364903	T	G	8.81002e-05	Cystatin C
rs12231296	12	0	78223346	G	A	8.80993e-05	Cystatin C
rs74881102	3	0	29952112	T	G	8.8098e-05	Cystatin C
rs77622452	1	0	228124814	A	C	8.80955e-05	Cystatin C
rs61896842	11	0	111250761	G	A	8.80921e-05	Cystatin C
rs7160334	14	0	80034865	A	G	8.80888e-05	Cystatin C
rs75587225	5	0	176166134	G	A	8.80845e-05	Cystatin C
rs606955	6	0	119457914	T	C	8.81056e-05	Cystatin C
rs59728891	2	0	86031130	A	G	8.78461e-05	Cystatin C
rs202081023	5	0	176824080	A	G	8.80235e-05	Cystatin C
rs148298666	20	0	32245789	C	T	8.80189e-05	Cystatin C
rs932489	20	0	39462473	A	G	8.79136e-05	Cystatin C
rs1494334	9	0	28817543	C	A	8.79107e-05	Cystatin C
rs4620232	7	0	138110210	A	G	8.79073e-05	Cystatin C
rs1519898	2	0	76618920	G	A	8.79061e-05	Cystatin C
rs78780802	7	0	12233216	C	T	8.79025e-05	Cystatin C
rs79719602	17	0	68033186	A	G	8.78949e-05	Cystatin C
rs12874413	13	0	66891316	T	C	8.78897e-05	Cystatin C
rs75270432	16	0	53135430	C	T	8.78841e-05	Cystatin C
rs11910545	21	0	34511962	C	T	8.78797e-05	Cystatin C
rs111584227	12	0	20652339	C	T	8.78795e-05	Cystatin C
rs75992542	9	0	125782737	G	A	8.78789e-05	Cystatin C
rs34659162	12	0	2842543	T	C	8.78759e-05	Cystatin C
rs11637837	15	0	63048201	G	A	8.78753e-05	Cystatin C
rs10092307	8	0	32332633	C	T	8.78719e-05	Cystatin C
rs117443935	13	0	23071038	C	T	8.7868e-05	Cystatin C
rs72727417	14	0	68711163	T	G	8.79149e-05	Cystatin C
rs61870795	10	0	127066972	A	G	8.79162e-05	Cystatin C
rs114773198	5	0	133618799	C	A	8.79164e-05	Cystatin C
rs7524805	1	0	34379845	A	C	8.79193e-05	Cystatin C
rs17513824	5	0	145965416	C	T	8.80159e-05	Cystatin C
rs118071959	17	0	54842748	A	G	8.80132e-05	Cystatin C
rs35211576	6	0	127116727	G	A	8.80035e-05	Cystatin C
rs74659122	2	0	18955953	T	C	8.79907e-05	Cystatin C
rs74383175	10	0	92861497	C	T	8.79867e-05	Cystatin C
rs112049532	18	0	11234574	G	A	8.79825e-05	Cystatin C
rs80300468	4	0	132112636	C	A	8.79799e-05	Cystatin C
rs1865168	12	0	76330486	C	T	8.80202e-05	Cystatin C
rs77105799	18	0	40700439	C	T	8.79716e-05	Cystatin C
rs74609916	2	0	54617396	C	T	8.79587e-05	Cystatin C
rs76705738	8	0	133973569	C	A	8.79566e-05	Cystatin C
rs73131114	20	0	40739531	C	T	8.79434e-05	Cystatin C
rs79485212	15	0	55966415	A	C	8.79425e-05	Cystatin C
rs35163515	6	0	31434968	G	A	8.79373e-05	Cystatin C
rs35389900	8	0	134648528	C	A	8.79281e-05	Cystatin C
rs2041751	2	0	102698360	G	A	8.79206e-05	Cystatin C
Affx-80291614	2	0	27730169	CA	C	8.79714e-05	Cystatin C
rs62622787	19	0	14003969	C	G	8.7569e-05	Cystatin C
rs115734656	6	0	51415517	T	G	8.75685e-05	Cystatin C
rs224303	10	0	64593033	A	G	8.75583e-05	Cystatin C
rs114391511	4	0	145520881	G	A	8.71527e-05	Cystatin C
rs1547052	14	0	39320094	G	C	8.71489e-05	Cystatin C
Affx-17713242	2	0	128744480	C	T	8.71486e-05	Cystatin C
rs6060278	20	0	33753262	C	T	8.71471e-05	Cystatin C
rs6908380	6	0	46943893	G	A	8.71437e-05	Cystatin C
rs114318215	3	0	72145883	C	G	8.71414e-05	Cystatin C
rs11712620	3	0	106423837	T	G	8.71385e-05	Cystatin C
rs12898298	15	0	81129334	A	G	8.71369e-05	Cystatin C
rs62026903	15	0	76962445	G	A	8.71355e-05	Cystatin C
rs35972236	8	0	64759682	C	T	8.71304e-05	Cystatin C
rs9679298	2	0	18694981	G	C	8.7124e-05	Cystatin C
rs17281778	10	0	2981236	C	T	8.71206e-05	Cystatin C
rs144479483	9	0	138837034	A	G	8.71192e-05	Cystatin C
rs2465897	4	0	102380890	A	C	8.71171e-05	Cystatin C
rs722788	6	0	28483150	C	A	8.71144e-05	Cystatin C
rs7251075	19	0	21399204	C	T	8.71528e-05	Cystatin C
rs4889798	17	0	77885211	A	G	8.71611e-05	Cystatin C
rs76686327	18	0	53156264	C	T	8.71632e-05	Cystatin C
rs3731625	2	0	24439048	G	A	8.71634e-05	Cystatin C
rs45508291	14	0	102676729	A	G	8.72218e-05	Cystatin C
rs2927585	5	0	152789621	A	G	8.72183e-05	Cystatin C
rs6754412	2	0	9312189	C	T	8.72156e-05	Cystatin C
rs12363277	11	0	118763736	C	T	8.72119e-05	Cystatin C
rs71511421	9	0	79891789	C	T	8.72058e-05	Cystatin C
rs34268154	9	0	28082420	C	T	8.72034e-05	Cystatin C
rs76149454	17	0	51622192	G	A	8.7195e-05	Cystatin C
rs200077575	7	0	142919509	T	C	8.71107e-05	Cystatin C
rs4877769	9	0	86075188	G	A	8.7195e-05	Cystatin C
rs77896313	4	0	39519537	T	C	8.7184e-05	Cystatin C
rs7776530	7	0	151546863	C	A	8.71839e-05	Cystatin C
rs117543860	8	0	120886075	A	G	8.71838e-05	Cystatin C
rs34160919	4	0	124938814	G	A	8.71762e-05	Cystatin C
rs4773560	13	0	90887932	C	T	8.71712e-05	Cystatin C
rs201512527	2	0	179435964	G	T	8.71697e-05	Cystatin C
rs10255081	7	0	26630038	C	T	8.71672e-05	Cystatin C
rs11971061	7	0	33554974	T	C	8.71947e-05	Cystatin C
rs72674249	14	0	38058064	C	T	8.72223e-05	Cystatin C
rs62482510	7	0	107046747	A	G	8.70984e-05	Cystatin C
rs9304248	18	0	39146838	A	G	8.70825e-05	Cystatin C
rs71556124	6	0	17612391	A	G	8.69867e-05	Cystatin C
rs5769136	22	0	47156703	C	T	8.6986e-05	Cystatin C
rs2276889	4	0	39460413	A	C	8.69796e-05	Cystatin C
rs7314086	12	0	63455928	C	T	8.69789e-05	Cystatin C
rs57002855	20	0	31306861	A	G	8.69733e-05	Cystatin C
rs73668436	8	0	28179021	T	C	8.69677e-05	Cystatin C
rs146689178	11	0	67786355	T	C	8.69649e-05	Cystatin C
rs7776072	6	0	73323590	T	C	8.69545e-05	Cystatin C
rs4146619	5	0	130412981	G	A	8.69509e-05	Cystatin C
rs116914017	16	0	70693394	G	C	8.69473e-05	Cystatin C
rs112543902	11	0	87371077	T	C	8.6947e-05	Cystatin C
rs116784579	15	0	96679186	T	C	8.69438e-05	Cystatin C
rs216295	12	0	6154206	T	C	8.69414e-05	Cystatin C
rs77950641	14	0	85943727	G	T	8.69398e-05	Cystatin C
rs73188233	13	0	51669858	T	C	8.69306e-05	Cystatin C
rs562450	6	0	143033429	C	T	8.69935e-05	Cystatin C
rs76408242	12	0	62307841	A	G	8.70004e-05	Cystatin C
rs516034	12	0	129459959	T	C	8.70019e-05	Cystatin C
rs7935697	11	0	45112100	C	T	8.70062e-05	Cystatin C
rs35233980	15	0	76382540	G	A	8.70728e-05	Cystatin C
rs10484441	6	0	26474742	C	G	8.70693e-05	Cystatin C
rs11598201	10	0	69900091	C	G	8.70654e-05	Cystatin C
rs12498274	4	0	186874705	C	A	8.70582e-05	Cystatin C
rs2199161	5	0	71410356	G	C	8.70565e-05	Cystatin C
rs422640	6	0	29943005	C	G	8.70547e-05	Cystatin C
rs143992966	15	0	65962625	G	A	8.7047e-05	Cystatin C
rs613774	11	0	114025902	T	C	8.70857e-05	Cystatin C
rs35475086	11	0	123239522	A	G	8.70384e-05	Cystatin C
rs6564159	16	0	74713054	A	G	8.70362e-05	Cystatin C
rs4849152	2	0	113848574	G	A	8.70286e-05	Cystatin C
rs80077715	11	0	25725972	C	A	8.70272e-05	Cystatin C
rs78946541	6	0	155013909	C	T	8.70227e-05	Cystatin C
rs117441247	8	0	104608227	T	C	8.70088e-05	Cystatin C
rs62441761	6	0	150268065	G	A	8.70078e-05	Cystatin C
rs62324209	4	0	123559211	G	A	8.7007e-05	Cystatin C
rs78195413	2	0	120995678	T	C	8.70365e-05	Cystatin C
rs77927590	2	0	484882	T	C	8.72228e-05	Cystatin C
rs74593044	1	0	156016868	G	C	8.72273e-05	Cystatin C
rs140614229	19	0	35625524	A	T	8.72309e-05	Cystatin C
rs17008061	4	0	85011142	T	C	8.74779e-05	Cystatin C
rs7294507	12	0	84459506	T	G	8.74773e-05	Cystatin C
rs75369474	18	0	6552665	A	G	8.74756e-05	Cystatin C
rs732594	6	0	35206553	A	C	8.74745e-05	Cystatin C
rs1078749	3	0	179143941	G	A	8.74572e-05	Cystatin C
rs116867486	11	0	18753266	C	T	8.74514e-05	Cystatin C
rs904809	16	0	69951291	A	G	8.74493e-05	Cystatin C
rs111873119	3	0	136480904	T	G	8.74467e-05	Cystatin C
rs1805330	9	0	110084261	T	C	8.74443e-05	Cystatin C
rs2623115	14	0	85164660	G	A	8.74387e-05	Cystatin C
rs2983435	20	0	62772637	C	T	8.74352e-05	Cystatin C
rs2121794	3	0	59644233	G	A	8.74337e-05	Cystatin C
rs281508	2	0	46411207	A	C	8.74245e-05	Cystatin C
rs147288480	1	0	155223469	A	G	8.74194e-05	Cystatin C
rs117484153	16	0	24017302	A	G	8.74144e-05	Cystatin C
rs76345027	15	0	66005404	G	A	8.74805e-05	Cystatin C
rs4358878	9	0	30361738	T	C	8.74912e-05	Cystatin C
rs115825832	8	0	27726862	G	C	8.74947e-05	Cystatin C
rs1799845	3	0	49847623	G	A	8.74983e-05	Cystatin C
rs11709566	3	0	33206420	C	T	8.75573e-05	Cystatin C
rs41273888	6	0	13604918	C	T	8.75548e-05	Cystatin C
rs78727639	11	0	46326752	A	G	8.75503e-05	Cystatin C
rs72805445	2	0	25198566	G	T	8.75479e-05	Cystatin C
rs12691689	2	0	144428286	T	C	8.75417e-05	Cystatin C
rs78156005	11	0	61685950	T	C	8.75414e-05	Cystatin C
rs17535127	5	0	1788696	A	C	8.75395e-05	Cystatin C
rs17572743	2	0	219410763	T	C	8.74087e-05	Cystatin C
rs55638451	20	0	17781816	T	C	8.75393e-05	Cystatin C
rs12311349	12	0	3546230	T	C	8.75296e-05	Cystatin C
rs1788724	18	0	75427405	C	A	8.75286e-05	Cystatin C
rs142843391	6	0	139563937	A	G	8.7524e-05	Cystatin C
rs2932673	6	0	69128896	G	T	8.75184e-05	Cystatin C
rs114520841	2	0	233597163	C	G	8.75124e-05	Cystatin C
rs4528871	22	0	17703731	T	C	8.75093e-05	Cystatin C
rs74683601	9	0	5621594	G	C	8.75042e-05	Cystatin C
rs1507101	1	0	25251326	G	A	8.75371e-05	Cystatin C
rs202112026	15	0	43816513	A	G	8.74064e-05	Cystatin C
rs76031185	6	0	82743319	T	C	8.74051e-05	Cystatin C
rs118099041	11	0	111422878	C	A	8.74033e-05	Cystatin C
rs75927264	11	0	62255128	G	A	8.73233e-05	Cystatin C
rs11588189	1	0	161019621	T	C	8.73199e-05	Cystatin C
rs6828131	4	0	182070568	A	C	8.73133e-05	Cystatin C
Affx-89017590	15	0	76327497	G	A	8.73059e-05	Cystatin C
rs9783625	14	0	86834143	A	C	8.73004e-05	Cystatin C
rs61811382	1	0	100861729	A	G	8.72938e-05	Cystatin C
rs116221522	4	0	75856313	T	G	8.72908e-05	Cystatin C
rs76130962	6	0	8171055	C	G	8.73287e-05	Cystatin C
rs2661876	7	0	49874533	C	A	8.72882e-05	Cystatin C
rs754694	3	0	136752551	G	T	8.72817e-05	Cystatin C
rs13184368	5	0	144352240	A	C	8.72694e-05	Cystatin C
rs1872140	8	0	77787189	T	C	8.72688e-05	Cystatin C
rs150245335	17	0	18145527	T	C	8.72668e-05	Cystatin C
rs12880811	14	0	101848711	G	A	8.72626e-05	Cystatin C
rs697626	12	0	52265382	T	G	8.72599e-05	Cystatin C
rs74789927	12	0	12986182	T	C	8.72384e-05	Cystatin C
rs118019716	12	0	24758617	T	C	8.72867e-05	Cystatin C
rs114791774	3	0	78554086	G	A	8.8141e-05	Cystatin C
rs148761004	7	0	157000597	G	A	8.73306e-05	Cystatin C
rs11253406	10	0	796297	A	G	8.73332e-05	Cystatin C
rs3737906	1	0	7723588	T	C	8.73885e-05	Cystatin C
rs79962901	10	0	8165550	A	C	8.73868e-05	Cystatin C
rs35661976	5	0	1243699	T	C	8.73778e-05	Cystatin C
rs118137250	20	0	52173715	T	C	8.73762e-05	Cystatin C
rs8049038	16	0	12177673	C	T	8.73739e-05	Cystatin C
rs11721509	4	0	77433888	G	A	8.73666e-05	Cystatin C
rs78643664	16	0	79936842	C	T	8.73658e-05	Cystatin C
rs17266567	5	0	111504782	A	C	8.73311e-05	Cystatin C
rs72882668	11	0	31062562	G	A	8.73656e-05	Cystatin C
rs35966295	4	0	61546181	A	G	8.73613e-05	Cystatin C
rs55747986	20	0	38209280	A	G	8.73551e-05	Cystatin C
rs1160102	20	0	7316834	C	T	8.73544e-05	Cystatin C
rs13093569	3	0	196525760	T	C	8.73501e-05	Cystatin C
rs13179478	5	0	116662598	C	A	8.73481e-05	Cystatin C
rs403618	4	0	114080306	G	A	8.73408e-05	Cystatin C
rs4717843	7	0	73334987	G	T	8.73395e-05	Cystatin C
rs8182019	15	0	69094581	C	T	8.73634e-05	Cystatin C
rs117757370	13	0	111018500	C	T	9.10065e-05	Cystatin C
rs455527	16	0	89644001	C	T	9.10083e-05	Cystatin C
rs4888982	16	0	79475669	G	C	9.1009e-05	Cystatin C
rs36172008	18	0	76278620	T	C	9.50622e-05	Cystatin C
rs17399591	15	0	49713221	G	A	9.50593e-05	Cystatin C
rs73104616	7	0	45792381	C	T	9.50571e-05	Cystatin C
rs117305751	8	0	103598158	G	A	9.50555e-05	Cystatin C
rs116985271	19	0	32949720	A	G	9.50553e-05	Cystatin C
rs7622538	3	0	25414937	G	C	9.50458e-05	Cystatin C
rs72730151	1	0	100877778	C	T	9.50423e-05	Cystatin C
rs117142985	8	0	133305181	A	C	9.50321e-05	Cystatin C
rs28634889	17	0	53281991	C	G	9.50246e-05	Cystatin C
rs77624916	5	0	57377454	A	T	9.50237e-05	Cystatin C
rs77633476	11	0	67400615	A	G	9.50215e-05	Cystatin C
rs17771410	16	0	4919596	G	A	9.50131e-05	Cystatin C
rs72709687	1	0	181084471	A	G	9.50113e-05	Cystatin C
rs3926463	2	0	46519559	A	G	9.50109e-05	Cystatin C
rs17377726	3	0	78896235	A	G	9.50091e-05	Cystatin C
rs77534215	1	0	182815217	T	C	9.50738e-05	Cystatin C
rs72995652	2	0	103171651	A	C	9.50754e-05	Cystatin C
rs2904477	20	0	54440986	C	T	9.50826e-05	Cystatin C
rs66591564	9	0	77394255	C	T	9.50888e-05	Cystatin C
rs80334967	9	0	86749322	A	C	9.5151e-05	Cystatin C
rs147889591	7	0	12263971	A	G	9.51484e-05	Cystatin C
rs73026204	11	0	132819241	G	T	9.5142e-05	Cystatin C
rs76191736	5	0	176207967	A	G	9.51363e-05	Cystatin C
rs4858604	3	0	24349915	G	A	9.51308e-05	Cystatin C
rs12924763	16	0	77524774	C	T	9.51274e-05	Cystatin C
rs117086110	14	0	68912098	T	C	9.51269e-05	Cystatin C
rs78718734	5	0	144656855	C	T	9.49939e-05	Cystatin C
rs79349218	6	0	141054141	A	C	9.51135e-05	Cystatin C
rs185603	5	0	53034312	C	T	9.51032e-05	Cystatin C
rs72942076	6	0	113046494	T	G	9.51028e-05	Cystatin C
rs13114510	4	0	140534118	G	A	9.51011e-05	Cystatin C
rs73028455	5	0	672477	T	C	9.51006e-05	Cystatin C
rs9306198	22	0	18209920	T	C	9.50957e-05	Cystatin C
rs117000123	2	0	95342412	T	G	9.50956e-05	Cystatin C
rs192442823	5	0	172393670	T	C	9.50933e-05	Cystatin C
rs17661458	4	0	4892052	C	T	9.51073e-05	Cystatin C
rs10063413	5	0	156811443	A	G	9.51538e-05	Cystatin C
rs114046960	4	0	173370175	G	A	9.4976e-05	Cystatin C
rs199603563	17	0	27447698	T	C	9.49735e-05	Cystatin C
rs13216156	6	0	157390781	T	G	9.48692e-05	Cystatin C
Affx-52361519	2	0	178682557	CATATAA	C	9.48615e-05	Cystatin C
rs3760941	19	0	33130866	T	C	9.48608e-05	Cystatin C
rs62275667	3	0	118534250	T	G	9.48569e-05	Cystatin C
rs34787400	7	0	151102587	A	G	9.48512e-05	Cystatin C
rs11622943	14	0	33246097	G	A	9.48467e-05	Cystatin C
rs11169943	12	0	52273248	T	C	9.48317e-05	Cystatin C
rs79394236	12	0	54263302	A	G	9.48225e-05	Cystatin C
rs17745550	2	0	210560189	G	A	9.4816e-05	Cystatin C
rs6091984	20	0	53442184	A	G	9.48124e-05	Cystatin C
rs3003134	20	0	62814893	A	C	9.48118e-05	Cystatin C
rs909410	16	0	3165425	G	A	9.48104e-05	Cystatin C
rs328795	13	0	111448881	C	T	9.48097e-05	Cystatin C
rs140026196	11	0	123909134	T	G	9.48055e-05	Cystatin C
rs73078097	4	0	8648128	A	G	9.4796e-05	Cystatin C
rs2656074	15	0	78741384	T	C	9.48747e-05	Cystatin C
rs72642386	8	0	51381333	C	T	9.48754e-05	Cystatin C
rs1144924	11	0	65203561	T	C	9.48775e-05	Cystatin C
rs149887823	10	0	69948821	T	C	9.48885e-05	Cystatin C
rs16878317	8	0	31657854	T	C	9.49717e-05	Cystatin C
rs2193762	12	0	96592673	C	T	9.49586e-05	Cystatin C
rs112627560	13	0	25722537	T	C	9.49574e-05	Cystatin C
rs79731021	8	0	12660686	T	C	9.4956e-05	Cystatin C
rs2144038	14	0	23729188	C	T	9.49533e-05	Cystatin C
rs117404891	22	0	45670133	A	G	9.4951e-05	Cystatin C
rs999091	2	0	66603934	C	T	9.49445e-05	Cystatin C
rs116993910	8	0	53836978	T	G	9.4974e-05	Cystatin C
rs60938059	2	0	241180525	C	T	9.49375e-05	Cystatin C
rs7732928	5	0	123425663	C	T	9.49339e-05	Cystatin C
rs1875883	15	0	76638231	T	C	9.49284e-05	Cystatin C
rs9810106	3	0	187632238	C	G	9.49278e-05	Cystatin C
rs73167212	3	0	171853417	G	A	9.4927e-05	Cystatin C
rs57176999	12	0	77177375	A	G	9.49227e-05	Cystatin C
rs117890894	18	0	42907637	G	A	9.49094e-05	Cystatin C
Affx-30492477	7	0	44664106	T	C	9.4895e-05	Cystatin C
rs1249772	13	0	69886213	A	G	9.49358e-05	Cystatin C
rs7796659	7	0	77211629	G	T	9.47752e-05	Cystatin C
rs62253190	3	0	69994529	A	G	9.51645e-05	Cystatin C
rs7027110	9	0	109599046	A	G	9.51829e-05	Cystatin C
rs11987040	8	0	120991150	A	G	9.54336e-05	Cystatin C
rs1197891	13	0	96295631	A	T	9.54199e-05	Cystatin C
rs9617650	22	0	18488883	C	G	9.54142e-05	Cystatin C
rs13155267	5	0	90193468	C	T	9.54043e-05	Cystatin C
rs9650758	9	0	92770559	C	T	9.5404e-05	Cystatin C
rs200656242	19	0	55748337	T	C	9.54038e-05	Cystatin C
rs1486857	5	0	73101091	A	C	9.53921e-05	Cystatin C
rs72824072	6	0	11979086	T	C	9.53913e-05	Cystatin C
rs72921169	18	0	49016987	A	C	9.53883e-05	Cystatin C
rs10196248	2	0	242413908	C	A	9.53852e-05	Cystatin C
rs77392476	6	0	2534141	C	G	9.53791e-05	Cystatin C
rs61753601	6	0	52142329	A	G	9.5378e-05	Cystatin C
rs3818475	10	0	129159848	G	A	9.53724e-05	Cystatin C
rs17007241	4	0	124660644	C	A	9.537e-05	Cystatin C
rs201197656	7	0	140273789	A	G	9.53657e-05	Cystatin C
rs115564667	1	0	116574979	G	A	9.54394e-05	Cystatin C
rs10819627	9	0	133029878	A	C	9.54408e-05	Cystatin C
rs75509951	2	0	164192852	C	T	9.54431e-05	Cystatin C
rs12292688	11	0	108487317	G	A	9.54461e-05	Cystatin C
Affx-22001783	3	0	197145055	G	A	9.55359e-05	Cystatin C
rs75627031	15	0	61209362	T	C	9.55277e-05	Cystatin C
rs66498606	1	0	61669535	C	A	9.55249e-05	Cystatin C
rs1483065	14	0	85310791	A	G	9.55233e-05	Cystatin C
rs2010997	13	0	33070506	A	G	9.55232e-05	Cystatin C
rs1223095	11	0	31503997	T	C	9.55194e-05	Cystatin C
rs2755237	13	0	41109429	C	A	9.55078e-05	Cystatin C
rs55729189	15	0	74160250	A	G	9.53584e-05	Cystatin C
rs55986781	2	0	60655551	T	C	9.55009e-05	Cystatin C
rs117524113	15	0	35724173	C	T	9.54919e-05	Cystatin C
rs7352597	20	0	14883583	G	A	9.54682e-05	Cystatin C
rs6960950	7	0	25908952	G	T	9.54656e-05	Cystatin C
rs7149126	14	0	29827085	T	C	9.54632e-05	Cystatin C
rs2069443	7	0	150755173	G	T	9.54619e-05	Cystatin C
rs4395467	4	0	88645344	C	T	9.5456e-05	Cystatin C
rs117015121	12	0	122236427	A	C	9.54466e-05	Cystatin C
rs11651246	17	0	40759937	G	T	9.54944e-05	Cystatin C
rs79556454	20	0	34435845	T	C	9.51804e-05	Cystatin C
Affx-52141286	11	0	48131618	T	C	9.53522e-05	Cystatin C
rs114723148	5	0	153885991	A	G	9.53365e-05	Cystatin C
rs115415310	4	0	74312759	C	T	9.52477e-05	Cystatin C
rs4391884	12	0	84283859	G	T	9.52472e-05	Cystatin C
rs77696342	1	0	210400090	A	C	9.52458e-05	Cystatin C
rs61747556	16	0	71885433	A	C	9.52426e-05	Cystatin C
rs141997108	12	0	47173617	C	T	9.5242e-05	Cystatin C
rs13344097	19	0	8228355	T	C	9.52416e-05	Cystatin C
Affx-35296051	9	0	35664624	C	A	9.52318e-05	Cystatin C
rs151031750	15	0	57835958	G	A	9.52308e-05	Cystatin C
rs300894	4	0	144255998	T	C	9.52231e-05	Cystatin C
rs55662981	1	0	8336247	C	A	9.52208e-05	Cystatin C
rs1427499	2	0	145400317	A	G	9.52154e-05	Cystatin C
rs9884096	3	0	23683778	G	A	9.52105e-05	Cystatin C
rs743989	22	0	45035629	C	A	9.52098e-05	Cystatin C
rs77044418	6	0	80062673	G	A	9.52031e-05	Cystatin C
rs114287729	6	0	51337682	G	C	9.51919e-05	Cystatin C
rs4465021	9	0	6847072	T	C	9.52481e-05	Cystatin C
rs17309195	11	0	26580120	A	G	9.52496e-05	Cystatin C
rs77290881	18	0	56857467	C	T	9.5251e-05	Cystatin C
rs11077808	17	0	74237325	A	C	9.52639e-05	Cystatin C
rs71573442	6	0	168455986	C	T	9.5332e-05	Cystatin C
rs17021229	1	0	104768799	G	A	9.53283e-05	Cystatin C
rs9599872	13	0	72263982	T	C	9.53211e-05	Cystatin C
rs58641589	3	0	177068088	G	A	9.53101e-05	Cystatin C
rs12490841	3	0	13205785	T	G	9.53083e-05	Cystatin C
rs118159348	10	0	102874389	C	T	9.53035e-05	Cystatin C
rs759198	16	0	4996094	C	A	9.52946e-05	Cystatin C
rs2820522	1	0	71152679	A	G	9.53511e-05	Cystatin C
rs117860403	19	0	18820164	T	C	9.52946e-05	Cystatin C
rs112823075	2	0	171290192	A	C	9.52838e-05	Cystatin C
rs28629347	15	0	81088806	T	G	9.52832e-05	Cystatin C
rs62092157	18	0	42829030	T	C	9.52777e-05	Cystatin C
rs72779507	2	0	14062902	T	C	9.52741e-05	Cystatin C
rs73209351	12	0	92880433	A	G	9.52735e-05	Cystatin C
rs17448796	2	0	201500074	A	G	9.52729e-05	Cystatin C
rs9840907	3	0	62692514	G	A	9.52718e-05	Cystatin C
rs72698183	14	0	98179430	T	G	9.52842e-05	Cystatin C
rs116892213	6	0	156952540	A	C	9.5555e-05	Cystatin C
rs111749823	13	0	112709330	A	G	9.47638e-05	Cystatin C
rs61546496	3	0	124706862	A	C	9.47595e-05	Cystatin C
rs145599601	4	0	156283212	T	C	9.42584e-05	Cystatin C
rs6766993	3	0	62433496	C	T	9.42495e-05	Cystatin C
rs16907106	8	0	80627249	G	A	9.42472e-05	Cystatin C
rs10826610	10	0	29635671	T	C	9.42336e-05	Cystatin C
rs13237965	7	0	84022098	T	C	9.42316e-05	Cystatin C
rs751927	11	0	36452979	G	A	9.42233e-05	Cystatin C
rs11702580	21	0	39949456	C	A	9.42182e-05	Cystatin C
rs73228800	21	0	46965805	A	G	9.42158e-05	Cystatin C
rs16939387	8	0	77829120	C	T	9.42133e-05	Cystatin C
rs72720454	4	0	143126479	A	G	9.42124e-05	Cystatin C
rs34871463	6	0	37861707	T	C	9.42122e-05	Cystatin C
rs10805325	4	0	14277113	C	G	9.42055e-05	Cystatin C
rs7986211	13	0	24852053	T	C	9.42048e-05	Cystatin C
rs4722198	7	0	22933477	A	G	9.42025e-05	Cystatin C
rs72805044	2	0	39974034	C	T	9.42018e-05	Cystatin C
rs73971236	18	0	76527698	A	G	9.42585e-05	Cystatin C
rs77028416	1	0	192725125	C	T	9.42612e-05	Cystatin C
rs4979476	9	0	117700710	G	A	9.42726e-05	Cystatin C
rs4838066	9	0	126304306	C	T	9.42727e-05	Cystatin C
rs116836043	4	0	113432037	A	G	9.43781e-05	Cystatin C
rs199695968	1	0	183711381	G	T	9.43755e-05	Cystatin C
rs77917098	3	0	67777861	C	A	9.43721e-05	Cystatin C
rs116918258	17	0	42995066	G	A	9.43616e-05	Cystatin C
rs12769650	10	0	115153192	A	G	9.43521e-05	Cystatin C
rs17050256	2	0	121291488	T	G	9.43418e-05	Cystatin C
rs118151099	7	0	98228939	C	T	9.43307e-05	Cystatin C
rs9896616	17	0	59516472	C	T	9.42017e-05	Cystatin C
rs28643357	15	0	61292073	A	G	9.43127e-05	Cystatin C
rs9690595	7	0	85775065	G	A	9.43061e-05	Cystatin C
rs2284063	22	0	38544298	G	A	9.43009e-05	Cystatin C
rs17321150	4	0	160697606	C	T	9.42984e-05	Cystatin C
rs1052820	2	0	54886347	A	G	9.42976e-05	Cystatin C
rs78080300	7	0	126133255	G	A	9.42951e-05	Cystatin C
rs116528204	2	0	109746599	T	C	9.42945e-05	Cystatin C
rs35306883	17	0	57742610	G	C	9.42923e-05	Cystatin C
rs78329887	1	0	172669633	G	T	9.43104e-05	Cystatin C
rs73913824	2	0	1596452	A	G	9.43794e-05	Cystatin C
rs34440922	6	0	12382966	A	G	9.42e-05	Cystatin C
rs58493287	18	0	12404940	C	T	9.41921e-05	Cystatin C
rs66794957	2	0	176762750	T	C	9.40729e-05	Cystatin C
rs10899269	11	0	76437365	C	T	9.40703e-05	Cystatin C
rs603021	11	0	128644407	C	T	9.407e-05	Cystatin C
rs34168463	5	0	76390967	C	T	9.40653e-05	Cystatin C
rs117768333	7	0	148662852	C	A	9.4061e-05	Cystatin C
rs1452787	18	0	53207207	G	A	9.40584e-05	Cystatin C
rs79368761	5	0	92359348	T	C	9.40546e-05	Cystatin C
rs75372664	9	0	105704084	A	G	9.40452e-05	Cystatin C
rs117033868	20	0	10674035	C	A	9.40311e-05	Cystatin C
rs2846412	11	0	108384207	T	C	9.40279e-05	Cystatin C
rs7942344	11	0	86478020	G	A	9.40249e-05	Cystatin C
rs2160535	12	0	15205467	G	T	9.40204e-05	Cystatin C
rs10163089	15	0	54019568	C	T	9.40143e-05	Cystatin C
rs12489960	3	0	29811334	T	G	9.40134e-05	Cystatin C
rs56129946	11	0	134292819	T	C	9.40031e-05	Cystatin C
rs116737461	6	0	56007281	C	T	9.40797e-05	Cystatin C
rs10089517	8	0	60178721	A	C	9.40861e-05	Cystatin C
rs9825877	3	0	173658825	T	C	9.40892e-05	Cystatin C
rs36096257	2	0	122038783	A	G	9.41041e-05	Cystatin C
rs7935013	11	0	467339	G	A	9.41829e-05	Cystatin C
rs331633	1	0	59680579	G	A	9.41801e-05	Cystatin C
rs896015	3	0	153832616	G	T	9.41737e-05	Cystatin C
rs11768729	7	0	92051773	T	C	9.41701e-05	Cystatin C
rs73083006	3	0	43547230	G	A	9.41632e-05	Cystatin C
rs78919175	11	0	69076514	T	C	9.41603e-05	Cystatin C
rs79809861	2	0	177770346	G	A	9.41586e-05	Cystatin C
rs13044643	20	0	8318921	C	A	9.41981e-05	Cystatin C
rs7789674	7	0	151557843	A	G	9.41583e-05	Cystatin C
rs117978626	6	0	163505635	A	G	9.41533e-05	Cystatin C
rs79929954	3	0	136623748	G	A	9.41421e-05	Cystatin C
rs10489990	2	0	71062648	A	G	9.41234e-05	Cystatin C
rs72968404	18	0	33272609	C	T	9.412e-05	Cystatin C
rs1166704	1	0	78366894	A	G	9.4111e-05	Cystatin C
rs7675732	4	0	26500772	T	C	9.41081e-05	Cystatin C
rs12567311	1	0	223872873	C	T	9.41051e-05	Cystatin C
rs150706191	2	0	48896894	A	G	9.4157e-05	Cystatin C
rs188809753	1	0	89652204	A	G	9.47636e-05	Cystatin C
rs9500976	6	0	29730390	G	A	9.43859e-05	Cystatin C
rs72707013	5	0	664978	A	G	9.43899e-05	Cystatin C
rs17618117	2	0	59116234	G	A	9.4647e-05	Cystatin C
rs340861	1	0	214132998	G	A	9.46411e-05	Cystatin C
rs12222411	11	0	113696064	T	C	9.46372e-05	Cystatin C
rs117971403	11	0	28457576	A	G	9.46332e-05	Cystatin C
rs117994199	15	0	78859918	G	C	9.46291e-05	Cystatin C
rs10053320	5	0	22657926	T	G	9.46287e-05	Cystatin C
rs116782909	2	0	153140266	G	A	9.46095e-05	Cystatin C
rs11810986	1	0	67448536	T	C	9.46085e-05	Cystatin C
rs2493992	1	0	107835148	A	G	9.45925e-05	Cystatin C
rs62131673	2	0	14844707	C	T	9.45771e-05	Cystatin C
rs114522715	4	0	124295507	T	C	9.45686e-05	Cystatin C
rs142698332	6	0	43146611	T	G	9.45685e-05	Cystatin C
rs78262674	1	0	179465821	C	T	9.45648e-05	Cystatin C
rs77794902	11	0	29993560	A	C	9.4562e-05	Cystatin C
rs12072351	1	0	49025101	G	C	9.45618e-05	Cystatin C
rs10131813	14	0	23745533	T	C	9.46479e-05	Cystatin C
rs17867771	7	0	126766816	A	C	9.46574e-05	Cystatin C
rs34958196	7	0	73043101	A	G	9.46607e-05	Cystatin C
rs76000465	16	0	52660879	C	T	9.46692e-05	Cystatin C
rs140386498	1	0	150972959	T	A	9.47586e-05	Cystatin C
rs7153796	14	0	21643457	C	G	9.47533e-05	Cystatin C
rs6099357	20	0	55508611	G	A	9.47493e-05	Cystatin C
rs73199884	12	0	111791185	A	G	9.4736e-05	Cystatin C
rs35477346	15	0	40400195	C	T	9.47248e-05	Cystatin C
rs144334074	11	0	11854529	A	C	9.47177e-05	Cystatin C
rs17367408	10	0	94383074	C	A	9.47168e-05	Cystatin C
rs7241538	18	0	77191247	T	C	9.45618e-05	Cystatin C
rs115498697	6	0	52632800	A	G	9.47139e-05	Cystatin C
rs7957055	12	0	20079447	A	G	9.47107e-05	Cystatin C
rs7325885	13	0	25718283	G	T	9.47053e-05	Cystatin C
rs9524162	13	0	94312686	C	T	9.46944e-05	Cystatin C
rs117898617	7	0	64782334	A	G	9.46924e-05	Cystatin C
rs34626245	19	0	33372814	A	G	9.46785e-05	Cystatin C
rs3798276	6	0	54178862	A	C	9.46777e-05	Cystatin C
rs9543107	13	0	73319236	T	C	9.46763e-05	Cystatin C
rs585155	12	0	118174336	C	T	9.47115e-05	Cystatin C
rs56858483	7	0	22738302	A	G	9.43895e-05	Cystatin C
rs78265662	7	0	141135718	A	G	9.45584e-05	Cystatin C
rs12442170	15	0	99477144	G	A	9.45533e-05	Cystatin C
rs310762	3	0	12224151	C	T	9.44765e-05	Cystatin C
rs4398571	4	0	159071004	G	A	9.44687e-05	Cystatin C
rs80193740	5	0	67596206	T	C	9.44652e-05	Cystatin C
rs35843104	7	0	105310537	C	T	9.4463e-05	Cystatin C
rs11671620	19	0	16184945	T	C	9.44585e-05	Cystatin C
rs35540299	2	0	64640704	C	T	9.44562e-05	Cystatin C
rs117499166	19	0	37644370	A	T	9.44534e-05	Cystatin C
rs17194565	6	0	30164467	A	C	9.44483e-05	Cystatin C
rs11144728	9	0	78659547	C	T	9.4441e-05	Cystatin C
rs73073972	7	0	28471408	T	G	9.4428e-05	Cystatin C
rs78002439	20	0	24759367	T	C	9.44155e-05	Cystatin C
rs34326400	20	0	52509916	T	C	9.44017e-05	Cystatin C
rs2301734	19	0	36575645	A	G	9.43963e-05	Cystatin C
rs75005546	4	0	183352363	T	G	9.43954e-05	Cystatin C
rs10735880	12	0	59970843	A	G	9.43936e-05	Cystatin C
rs11647434	16	0	12676922	A	G	9.44804e-05	Cystatin C
rs2075033	12	0	644337	A	G	9.44882e-05	Cystatin C
rs79497113	2	0	105009254	G	A	9.45007e-05	Cystatin C
rs77581079	20	0	24039955	G	C	9.45027e-05	Cystatin C
rs79459713	11	0	33467359	C	T	9.45503e-05	Cystatin C
rs80149210	7	0	106967931	G	A	9.45478e-05	Cystatin C
rs73133987	12	0	78042193	C	T	9.45476e-05	Cystatin C
rs10405046	19	0	35966532	G	C	9.4545e-05	Cystatin C
rs17583947	1	0	229251778	T	G	9.45417e-05	Cystatin C
rs9853829	3	0	143105161	A	G	9.45398e-05	Cystatin C
rs140695652	10	0	126515249	A	G	9.45341e-05	Cystatin C
rs13086703	3	0	59528492	T	C	9.45556e-05	Cystatin C
rs7015251	8	0	53126985	T	C	9.4534e-05	Cystatin C
rs7695115	4	0	20102782	G	A	9.45267e-05	Cystatin C
rs6718081	2	0	153263124	A	G	9.45236e-05	Cystatin C
rs2439286	8	0	32456182	A	G	9.45196e-05	Cystatin C
rs118002636	14	0	75204167	C	G	9.45183e-05	Cystatin C
Affx-52331281	17	0	38028633	AG	A	9.45166e-05	Cystatin C
rs1560851	18	0	20798766	T	C	9.45094e-05	Cystatin C
rs67021676	9	0	139146342	C	T	9.45068e-05	Cystatin C
rs4858574	3	0	24056988	A	G	9.45292e-05	Cystatin C
rs12150889	19	0	33355055	G	A	9.55694e-05	Cystatin C
rs115344129	4	0	139895114	T	G	9.55763e-05	Cystatin C
rs9840269	3	0	171893848	G	T	9.55835e-05	Cystatin C
rs113387696	5	0	153414542	GC	G	9.67025e-05	Cystatin C
rs6033576	20	0	13009688	G	A	9.66905e-05	Cystatin C
rs3109204	4	0	169582373	C	T	9.66901e-05	Cystatin C
rs77312798	16	0	65904741	G	A	9.66867e-05	Cystatin C
rs10815388	9	0	6232242	C	T	9.66852e-05	Cystatin C
rs61944757	13	0	28123289	T	C	9.66817e-05	Cystatin C
rs77400673	4	0	146820104	A	G	9.66811e-05	Cystatin C
rs79289576	1	0	103465570	T	C	9.6673e-05	Cystatin C
rs78482443	3	0	196906740	C	T	9.6673e-05	Cystatin C
rs12465066	2	0	193736	C	T	9.66705e-05	Cystatin C
rs117140139	7	0	127850438	G	A	9.66703e-05	Cystatin C
rs80123042	3	0	15283464	T	G	9.66649e-05	Cystatin C
rs117471445	20	0	11193515	A	C	9.66575e-05	Cystatin C
Affx-13094348	16	0	69748869	A	G	9.66437e-05	Cystatin C
rs77478951	3	0	176756230	A	G	9.66373e-05	Cystatin C
rs72730409	4	0	143768890	A	G	9.67055e-05	Cystatin C
rs79624346	2	0	199471480	G	T	9.67079e-05	Cystatin C
rs57287727	5	0	62042668	T	C	9.67189e-05	Cystatin C
rs12669065	7	0	105374661	G	A	9.672e-05	Cystatin C
rs79617807	11	0	57880067	G	A	9.67989e-05	Cystatin C
rs111858375	15	0	75614821	A	C	9.67964e-05	Cystatin C
rs9579413	13	0	30164111	A	G	9.67954e-05	Cystatin C
rs17295360	10	0	30994558	A	G	9.67745e-05	Cystatin C
rs2661754	8	0	9913362	C	T	9.67649e-05	Cystatin C
rs1283145	13	0	101436115	G	A	9.67611e-05	Cystatin C
Affx-75674585	12	0	111797870	A	ACT	9.67608e-05	Cystatin C
rs35853738	12	0	113271093	A	C	9.6628e-05	Cystatin C
rs76544000	14	0	98845380	G	A	9.67571e-05	Cystatin C
rs117153043	19	0	17489237	G	A	9.67486e-05	Cystatin C
rs77978047	2	0	9907624	T	C	9.67434e-05	Cystatin C
rs17288893	13	0	74530290	G	A	9.67416e-05	Cystatin C
rs62331476	4	0	157672679	A	G	9.67331e-05	Cystatin C
rs185200107	6	0	101966395	G	T	9.67312e-05	Cystatin C
rs61859886	10	0	131353192	G	T	9.6731e-05	Cystatin C
rs72960494	3	0	122274134	A	G	9.67275e-05	Cystatin C
rs55837035	18	0	8372641	A	G	9.67523e-05	Cystatin C
rs1347798	5	0	153366438	C	T	9.68123e-05	Cystatin C
rs111992593	8	0	38125067	CCTTA	C	9.66212e-05	Cystatin C
rs7042481	9	0	97064273	C	A	9.66037e-05	Cystatin C
rs992530	8	0	23465916	A	G	9.65047e-05	Cystatin C
rs825704	16	0	73603649	C	T	9.64998e-05	Cystatin C
rs17227424	16	0	89804624	C	G	9.64953e-05	Cystatin C
rs112815744	9	0	128765080	T	C	9.64837e-05	Cystatin C
rs112025320	2	0	178112111	T	C	9.6474e-05	Cystatin C
rs200741587	6	0	7230724	A	G	9.64738e-05	Cystatin C
rs1935421	6	0	82634376	C	T	9.64634e-05	Cystatin C
rs6886890	5	0	111012486	G	A	9.64623e-05	Cystatin C
rs143999777	1	0	167962499	T	G	9.64614e-05	Cystatin C
rs653342	17	0	37067839	A	G	9.64421e-05	Cystatin C
rs2099166	8	0	27325191	T	G	9.64392e-05	Cystatin C
rs75626288	2	0	174751352	C	T	9.64319e-05	Cystatin C
rs638779	3	0	124391795	A	G	9.64296e-05	Cystatin C
rs113690012	6	0	74475791	G	C	9.64269e-05	Cystatin C
rs114134546	2	0	61767223	G	A	9.64159e-05	Cystatin C
rs11742865	5	0	72535527	T	G	9.65069e-05	Cystatin C
rs12325400	16	0	30023786	G	C	9.65143e-05	Cystatin C
rs117731719	22	0	43464950	T	C	9.65148e-05	Cystatin C
rs28404324	8	0	8518962	T	C	9.65241e-05	Cystatin C
rs17335043	2	0	212426466	C	A	9.66006e-05	Cystatin C
rs79836823	1	0	205540418	C	T	9.65947e-05	Cystatin C
rs75568850	12	0	125453737	G	A	9.65908e-05	Cystatin C
rs34419611	4	0	121415142	A	C	9.65818e-05	Cystatin C
rs112017830	10	0	70019321	G	A	9.65648e-05	Cystatin C
rs7308302	12	0	63136043	T	C	9.65543e-05	Cystatin C
rs62363197	5	0	71440155	A	G	9.65518e-05	Cystatin C
rs7993374	13	0	105118232	A	C	9.66059e-05	Cystatin C
rs28894993	6	0	31289714	T	G	9.65496e-05	Cystatin C
rs12673833	7	0	153688808	C	T	9.65418e-05	Cystatin C
rs11615234	12	0	112963146	A	G	9.65364e-05	Cystatin C
rs73575428	11	0	118797003	G	C	9.65363e-05	Cystatin C
rs117095766	14	0	93486038	T	C	9.65322e-05	Cystatin C
rs6938530	6	0	169399880	T	C	9.65303e-05	Cystatin C
rs1440499	3	0	29811532	G	A	9.65282e-05	Cystatin C
rs435956	12	0	125824051	C	A	9.65261e-05	Cystatin C
rs16875100	4	0	24135578	G	A	9.65423e-05	Cystatin C
rs115444796	2	0	15770778	T	G	9.6413e-05	Cystatin C
rs263002	3	0	183548217	T	C	9.6816e-05	Cystatin C
rs1981429	20	0	43975693	G	T	9.68177e-05	Cystatin C
rs116741971	2	0	169825505	C	T	9.71274e-05	Cystatin C
rs13098883	3	0	121492599	C	T	9.7126e-05	Cystatin C
rs200076026	2	0	25141238	T	C	9.71254e-05	Cystatin C
rs72679503	8	0	117465436	T	C	9.71011e-05	Cystatin C
rs17799172	14	0	90604999	G	A	9.70937e-05	Cystatin C
rs11816718	10	0	36884871	C	T	9.70914e-05	Cystatin C
rs6974424	7	0	73066957	A	G	9.70658e-05	Cystatin C
rs79293458	16	0	67380155	A	G	9.70602e-05	Cystatin C
rs58824017	15	0	63178798	C	T	9.70589e-05	Cystatin C
rs4938623	11	0	111309553	C	T	9.70587e-05	Cystatin C
rs17198272	15	0	54211621	C	T	9.70572e-05	Cystatin C
rs117794802	17	0	79272784	T	C	9.70533e-05	Cystatin C
rs34443065	17	0	36105858	T	C	9.70494e-05	Cystatin C
rs2297792	1	0	156011444	T	C	9.70454e-05	Cystatin C
rs141706996	6	0	7240793	T	C	9.70427e-05	Cystatin C
rs111393690	15	0	40731639	A	G	9.71534e-05	Cystatin C
rs4836407	5	0	128115472	T	C	9.71542e-05	Cystatin C
rs60128139	15	0	96094552	T	G	9.71586e-05	Cystatin C
rs117884953	10	0	94833639	A	G	9.7159e-05	Cystatin C
rs72726362	4	0	137753275	C	T	9.72449e-05	Cystatin C
rs2863073	10	0	102639161	A	G	9.72438e-05	Cystatin C
rs76319052	13	0	84210456	G	A	9.72191e-05	Cystatin C
rs440115	6	0	23440413	C	T	9.72189e-05	Cystatin C
rs2075252	2	0	170010985	T	C	9.72136e-05	Cystatin C
rs41311191	1	0	38329999	G	C	9.72059e-05	Cystatin C
rs867275	1	0	177930096	C	T	9.72045e-05	Cystatin C
rs11900417	2	0	237901807	G	T	9.70391e-05	Cystatin C
rs117252369	14	0	34618608	T	C	9.72022e-05	Cystatin C
rs115390699	4	0	144033383	A	C	9.71912e-05	Cystatin C
rs1961495	13	0	110881373	T	C	9.71875e-05	Cystatin C
rs31127	5	0	53314757	A	G	9.71841e-05	Cystatin C
Affx-35292601	10	0	24873369	C	G	9.7176e-05	Cystatin C
rs9949641	18	0	8553806	A	G	9.71725e-05	Cystatin C
rs57401213	2	0	45907856	C	T	9.71665e-05	Cystatin C
rs3813920	20	0	32354990	A	G	9.71663e-05	Cystatin C
rs114457077	1	0	147307007	G	A	9.72021e-05	Cystatin C
rs16935894	8	0	70373636	G	C	9.68161e-05	Cystatin C
rs2276506	20	0	52598607	G	A	9.70346e-05	Cystatin C
rs78635447	2	0	43561134	A	G	9.70311e-05	Cystatin C
rs73171160	3	0	176961187	G	A	9.6905e-05	Cystatin C
rs11068006	12	0	116803557	C	G	9.68994e-05	Cystatin C
rs77602547	21	0	37902198	T	C	9.68894e-05	Cystatin C
rs480400	16	0	28574615	A	G	9.6885e-05	Cystatin C
Affx-3082004	10	0	32045498	C	G	9.68838e-05	Cystatin C
rs7244955	18	0	56863903	T	G	9.68817e-05	Cystatin C
rs78661467	14	0	93593727	C	T	9.68804e-05	Cystatin C
rs9916427	17	0	66677575	T	C	9.68782e-05	Cystatin C
rs7972647	12	0	6490743	C	T	9.68645e-05	Cystatin C
rs75340889	3	0	156992920	T	C	9.68621e-05	Cystatin C
rs11975289	7	0	46951703	T	C	9.68585e-05	Cystatin C
rs114993722	6	0	37936106	G	A	9.68493e-05	Cystatin C
rs117743679	10	0	29400098	T	G	9.68288e-05	Cystatin C
rs3752105	13	0	115047305	A	G	9.68243e-05	Cystatin C
rs116967733	7	0	77455351	G	A	9.68237e-05	Cystatin C
rs9405117	6	0	32602751	A	C	9.69051e-05	Cystatin C
rs60854982	11	0	120387399	C	T	9.69055e-05	Cystatin C
rs72778227	2	0	598093	A	G	9.69136e-05	Cystatin C
rs71556711	7	0	72854549	T	C	9.69174e-05	Cystatin C
rs2357537	2	0	193954458	A	C	9.7027e-05	Cystatin C
rs117855876	17	0	2638329	T	C	9.70226e-05	Cystatin C
rs73195039	8	0	11807080	G	A	9.70216e-05	Cystatin C
rs629301	1	0	109818306	G	T	9.70205e-05	Cystatin C
rs3820389	1	0	167057766	A	G	9.70107e-05	Cystatin C
rs116495122	4	0	144574332	A	G	9.7009e-05	Cystatin C
rs75095132	12	0	117042125	T	C	9.70073e-05	Cystatin C
rs961154	1	0	231598533	T	C	9.70336e-05	Cystatin C
rs8051831	16	0	4403664	T	C	9.69713e-05	Cystatin C
rs2435588	10	0	6632391	G	A	9.69614e-05	Cystatin C
rs117290783	16	0	79133132	G	A	9.69595e-05	Cystatin C
rs115137160	5	0	67769308	G	A	9.69583e-05	Cystatin C
rs41291448	10	0	102309893	G	C	9.69471e-05	Cystatin C
rs78680793	7	0	2395043	C	G	9.69395e-05	Cystatin C
rs114956157	2	0	121357773	G	A	9.6939e-05	Cystatin C
rs75108857	9	0	83702684	A	C	9.6922e-05	Cystatin C
rs73207610	12	0	112521849	T	G	9.69684e-05	Cystatin C
rs1022404	6	0	154899702	G	T	9.64115e-05	Cystatin C
rs2870129	19	0	53415028	C	A	9.64101e-05	Cystatin C
rs1058861	21	0	34660489	T	G	9.6407e-05	Cystatin C
rs7254071	19	0	33943081	C	A	9.59089e-05	Cystatin C
rs7668847	4	0	149076195	G	A	9.59058e-05	Cystatin C
rs62323888	4	0	123057411	A	C	9.59022e-05	Cystatin C
rs17221018	20	0	40753802	T	C	9.5885e-05	Cystatin C
rs180771975	13	0	35313209	A	G	9.58821e-05	Cystatin C
rs7093532	10	0	75938040	T	C	9.58777e-05	Cystatin C
rs62319722	4	0	83176794	G	A	9.58735e-05	Cystatin C
rs72717952	5	0	6489752	C	T	9.58712e-05	Cystatin C
rs7226249	17	0	2359952	G	A	9.58703e-05	Cystatin C
rs79607813	14	0	77563676	A	G	9.58542e-05	Cystatin C
rs1431982	1	0	214149061	G	T	9.5846e-05	Cystatin C
rs74451768	5	0	178705997	C	G	9.58459e-05	Cystatin C
rs75350883	16	0	3515328	A	G	9.58233e-05	Cystatin C
rs6912853	6	0	26401438	T	C	9.58231e-05	Cystatin C
rs1780049	1	0	78402839	G	A	9.58226e-05	Cystatin C
rs9275524	6	0	32675109	T	C	9.59106e-05	Cystatin C
rs190457612	11	0	18108404	C	T	9.59164e-05	Cystatin C
rs62578813	9	0	97019252	C	A	9.59175e-05	Cystatin C
rs6956225	7	0	138335246	T	C	9.59254e-05	Cystatin C
rs1333972	1	0	79111142	C	A	9.6022e-05	Cystatin C
rs36018387	6	0	35386872	T	C	9.6017e-05	Cystatin C
rs477838	11	0	32101281	G	A	9.6014e-05	Cystatin C
rs1956995	14	0	32973881	T	C	9.60037e-05	Cystatin C
rs7015405	8	0	19208691	T	C	9.59871e-05	Cystatin C
rs6046805	20	0	20324341	A	G	9.59729e-05	Cystatin C
rs138494668	19	0	38074878	G	A	9.59689e-05	Cystatin C
rs73048232	3	0	24802729	A	C	9.58214e-05	Cystatin C
rs117085070	10	0	90690047	T	C	9.59681e-05	Cystatin C
rs312073	19	0	3208827	G	A	9.59674e-05	Cystatin C
rs72723510	14	0	56202952	T	G	9.59635e-05	Cystatin C
rs16979502	19	0	37868552	C	T	9.59629e-05	Cystatin C
rs79152178	6	0	3381301	T	C	9.59609e-05	Cystatin C
rs6917350	6	0	34544384	A	G	9.59501e-05	Cystatin C
rs282001	1	0	91786579	T	C	9.59484e-05	Cystatin C
rs77193009	14	0	65555251	T	C	9.59446e-05	Cystatin C
rs11204744	1	0	150902941	G	A	9.59681e-05	Cystatin C
rs7683061	4	0	123187869	T	C	9.60252e-05	Cystatin C
rs13249040	8	0	121179006	T	C	9.58139e-05	Cystatin C
rs6477117	9	0	6845561	G	A	9.57787e-05	Cystatin C
rs2555277	12	0	119585950	A	G	9.5662e-05	Cystatin C
rs12941884	17	0	27284443	G	A	9.56485e-05	Cystatin C
rs113584803	6	0	52435180	G	A	9.56414e-05	Cystatin C
rs11685443	2	0	20274446	C	T	9.5637e-05	Cystatin C
rs2968686	4	0	4895897	C	T	9.56319e-05	Cystatin C
rs2746619	20	0	22979563	A	G	9.56223e-05	Cystatin C
rs718277	3	0	62895997	A	G	9.56139e-05	Cystatin C
rs3824359	9	0	139105229	C	T	9.56133e-05	Cystatin C
rs1150780	6	0	34215228	A	G	9.56099e-05	Cystatin C
rs35714505	19	0	38190686	G	A	9.56064e-05	Cystatin C
rs7432897	3	0	56731110	A	G	9.56019e-05	Cystatin C
rs62157302	2	0	142977913	C	T	9.56017e-05	Cystatin C
rs7832115	8	0	19294633	G	A	9.55982e-05	Cystatin C
rs111803193	6	0	33767952	A	G	9.55918e-05	Cystatin C
rs6506853	18	0	76539807	T	G	9.55856e-05	Cystatin C
rs61780990	1	0	15760015	T	C	9.5668e-05	Cystatin C
rs118157909	20	0	42623518	A	G	9.56801e-05	Cystatin C
rs1762421	10	0	131287882	G	T	9.56838e-05	Cystatin C
rs167402	18	0	37541611	C	T	9.56961e-05	Cystatin C
rs17651039	17	0	62540690	G	A	9.57772e-05	Cystatin C
rs17665522	18	0	49003995	A	C	9.57722e-05	Cystatin C
rs41322155	1	0	107800807	A	T	9.57603e-05	Cystatin C
rs78962060	7	0	121024311	A	G	9.57583e-05	Cystatin C
rs2612545	18	0	43033662	A	G	9.57512e-05	Cystatin C
rs117921462	10	0	30534677	G	A	9.57479e-05	Cystatin C
rs73214451	4	0	34080602	A	G	9.57423e-05	Cystatin C
rs1937150	6	0	51999414	C	T	9.5804e-05	Cystatin C
rs115049461	6	0	43405760	T	C	9.57411e-05	Cystatin C
rs75683528	4	0	42958787	A	C	9.57326e-05	Cystatin C
rs2219167	11	0	102145729	A	G	9.57205e-05	Cystatin C
rs116881134	12	0	115888330	C	T	9.57204e-05	Cystatin C
rs713296	9	0	25049918	T	C	9.57194e-05	Cystatin C
rs7512217	1	0	15586878	T	C	9.5718e-05	Cystatin C
rs12120774	1	0	100205588	G	A	9.57016e-05	Cystatin C
rs2487826	1	0	51458009	C	T	9.57013e-05	Cystatin C
rs3752242	19	0	1053677	A	G	9.57359e-05	Cystatin C
rs118139998	7	0	129825030	G	A	9.60317e-05	Cystatin C
rs80084938	20	0	52447689	G	A	9.60369e-05	Cystatin C
rs117212014	14	0	33811222	G	T	9.60409e-05	Cystatin C
rs77163232	4	0	81167221	C	T	9.63071e-05	Cystatin C
rs114372148	2	0	98275343	A	G	9.63071e-05	Cystatin C
rs58715183	6	0	51753861	T	G	9.63049e-05	Cystatin C
rs61748434	6	0	42666136	A	G	9.62715e-05	Cystatin C
rs74970413	6	0	18469972	T	C	9.62709e-05	Cystatin C
rs144202009	19	0	9069507	T	G	9.62697e-05	Cystatin C
rs12275496	11	0	60050816	G	A	9.62574e-05	Cystatin C
rs76999749	6	0	44040892	C	G	9.62499e-05	Cystatin C
rs66520711	20	0	2672740	T	G	9.62498e-05	Cystatin C
rs117150895	6	0	82437814	A	G	9.62449e-05	Cystatin C
rs17195353	5	0	39884005	A	C	9.62426e-05	Cystatin C
rs117923002	8	0	115904166	C	A	9.62333e-05	Cystatin C
rs75000193	2	0	154936872	T	G	9.6225e-05	Cystatin C
rs117673232	6	0	98926295	T	C	9.62226e-05	Cystatin C
rs57909992	2	0	10148800	C	T	9.6219e-05	Cystatin C
rs35303872	11	0	108032707	T	G	9.63086e-05	Cystatin C
rs138241615	9	0	71831325	T	C	9.63091e-05	Cystatin C
rs62145819	2	0	66803359	T	C	9.6311e-05	Cystatin C
rs6821603	4	0	143941341	T	C	9.63129e-05	Cystatin C
rs79761183	6	0	52317574	A	G	9.64058e-05	Cystatin C
rs1708320	3	0	124403275	G	A	9.64013e-05	Cystatin C
rs116489027	4	0	143593544	T	G	9.64007e-05	Cystatin C
rs591206	1	0	78701527	A	G	9.63986e-05	Cystatin C
rs75026370	12	0	97349366	A	C	9.63813e-05	Cystatin C
rs6901011	6	0	128994200	C	T	9.63693e-05	Cystatin C
rs13292388	9	0	73748048	T	C	9.6364e-05	Cystatin C
rs61863081	10	0	94786148	T	C	9.62187e-05	Cystatin C
rs112271586	2	0	20267917	G	A	9.63633e-05	Cystatin C
rs10947210	6	0	31417742	C	T	9.63496e-05	Cystatin C
rs17819756	10	0	62370465	C	T	9.63479e-05	Cystatin C
rs112057221	4	0	144524670	C	T	9.63449e-05	Cystatin C
rs2293565	2	0	151330926	A	C	9.63387e-05	Cystatin C
rs41304996	3	0	123384935	A	G	9.63328e-05	Cystatin C
rs62516490	8	0	113515643	T	C	9.63234e-05	Cystatin C
rs4429595	3	0	25070532	T	C	9.63184e-05	Cystatin C
rs4134945	6	0	20483603	T	C	9.63633e-05	Cystatin C
rs35633007	4	0	81131990	T	C	9.62178e-05	Cystatin C
rs3748088	7	0	140217670	T	C	9.62176e-05	Cystatin C
rs73135800	20	0	52787584	T	C	9.62171e-05	Cystatin C
Affx-86888770	11	0	47358992	A	G	9.61391e-05	Cystatin C
rs35360485	4	0	99857325	G	A	9.61378e-05	Cystatin C
rs11150044	16	0	78201292	A	C	9.61335e-05	Cystatin C
rs17138189	7	0	64566353	C	T	9.61281e-05	Cystatin C
rs2121366	2	0	101673272	C	A	9.61244e-05	Cystatin C
rs7566305	2	0	228467598	C	G	9.61217e-05	Cystatin C
rs200189077	7	0	69064650	T	C	9.61164e-05	Cystatin C
rs17269348	15	0	58824641	G	A	9.61406e-05	Cystatin C
rs12251822	10	0	2377838	G	A	9.61127e-05	Cystatin C
rs113170946	2	0	175621	T	C	9.61007e-05	Cystatin C
rs9788721	15	0	78802869	C	T	9.60955e-05	Cystatin C
rs138482841	12	0	131888805	T	C	9.60877e-05	Cystatin C
rs5713	16	0	20787240	C	T	9.60776e-05	Cystatin C
rs61936669	12	0	78717997	T	C	9.60728e-05	Cystatin C
rs138948625	16	0	20809773	G	A	9.60569e-05	Cystatin C
rs6962152	7	0	49198553	C	A	9.60484e-05	Cystatin C
rs34957328	20	0	5813337	T	G	9.61063e-05	Cystatin C
rs35385164	3	0	142800330	A	C	9.40007e-05	Cystatin C
rs8101893	19	0	14940001	C	T	9.61518e-05	Cystatin C
rs16955981	13	0	99518537	C	A	9.61566e-05	Cystatin C
rs11621358	14	0	73263634	A	G	9.62136e-05	Cystatin C
rs77702743	17	0	71080761	G	A	9.62118e-05	Cystatin C
rs74650977	1	0	203200560	C	T	9.62063e-05	Cystatin C
rs4782227	16	0	19344492	T	C	9.62058e-05	Cystatin C
rs9264916	6	0	31272774	A	G	9.62004e-05	Cystatin C
rs17374222	15	0	69995344	A	C	9.61947e-05	Cystatin C
rs758791	12	0	669310	T	G	9.61807e-05	Cystatin C
rs17142467	6	0	6683809	T	C	9.6152e-05	Cystatin C
rs3118905	13	0	51105334	A	G	9.61782e-05	Cystatin C
rs10891243	11	0	111154350	C	T	9.61723e-05	Cystatin C
rs1567	6	0	126249914	G	T	9.61678e-05	Cystatin C
rs11602703	11	0	128286441	G	A	9.61672e-05	Cystatin C
rs72669774	14	0	29291946	G	A	9.61651e-05	Cystatin C
rs62027653	15	0	76355712	G	A	9.61637e-05	Cystatin C
rs61303167	7	0	75671175	T	G	9.61636e-05	Cystatin C
rs955067	10	0	23946538	C	T	9.61618e-05	Cystatin C
rs1366020	5	0	40139081	C	T	9.61781e-05	Cystatin C
rs949590	4	0	17062834	T	C	9.3994e-05	Cystatin C
rs72820823	16	0	81930606	T	G	9.39928e-05	Cystatin C
rs117095943	16	0	77270103	A	C	9.39878e-05	Cystatin C
rs35317925	17	0	71346513	T	C	9.20037e-05	Cystatin C
rs116870081	18	0	6724771	A	G	9.19979e-05	Cystatin C
rs73045247	7	0	2427954	G	A	9.19843e-05	Cystatin C
rs1003359	6	0	28486822	C	T	9.19829e-05	Cystatin C
rs258747	5	0	142656813	A	G	9.19829e-05	Cystatin C
rs34705335	19	0	30452494	A	G	9.19695e-05	Cystatin C
rs115920313	2	0	113098324	A	G	9.19672e-05	Cystatin C
rs77917279	2	0	25157762	C	T	9.19671e-05	Cystatin C
rs75335985	1	0	91329840	G	A	9.19645e-05	Cystatin C
rs12905359	15	0	34361896	T	C	9.19603e-05	Cystatin C
rs75211619	6	0	129922335	A	C	9.19563e-05	Cystatin C
rs1416871	10	0	84863668	G	A	9.19372e-05	Cystatin C
rs112058750	6	0	36738521	T	C	9.19114e-05	Cystatin C
rs13254149	8	0	32348088	A	G	9.19092e-05	Cystatin C
rs939283	12	0	89497841	C	T	9.18956e-05	Cystatin C
rs2231495	22	0	17669306	C	T	9.20041e-05	Cystatin C
rs79387672	8	0	78567692	G	A	9.20085e-05	Cystatin C
rs72792711	16	0	74639761	T	G	9.20129e-05	Cystatin C
rs117968941	20	0	57459566	C	T	9.20157e-05	Cystatin C
rs117874340	13	0	102939797	G	A	9.21179e-05	Cystatin C
rs9302328	15	0	30158508	G	T	9.21093e-05	Cystatin C
rs6717924	2	0	203246304	A	G	9.21046e-05	Cystatin C
rs77846216	4	0	110563240	T	C	9.20914e-05	Cystatin C
rs1421190	18	0	42989047	T	G	9.20775e-05	Cystatin C
rs6693567	1	0	150510660	C	T	9.20726e-05	Cystatin C
rs75715360	11	0	97432949	C	T	9.20726e-05	Cystatin C
rs147067779	3	0	44186174	A	G	9.18879e-05	Cystatin C
rs77686319	11	0	121599984	C	T	9.20683e-05	Cystatin C
rs76957251	21	0	38582072	C	T	9.20644e-05	Cystatin C
rs149533842	14	0	52520341	A	G	9.2063e-05	Cystatin C
rs3770615	2	0	170153975	G	A	9.20527e-05	Cystatin C
rs12983375	19	0	16831060	T	C	9.20418e-05	Cystatin C
rs77853326	19	0	32893174	A	G	9.20239e-05	Cystatin C
rs116627094	4	0	120144807	T	C	9.20224e-05	Cystatin C
rs3008050	6	0	166064041	T	C	9.20217e-05	Cystatin C
rs79627965	11	0	9351664	G	T	9.20677e-05	Cystatin C
rs78870168	6	0	38081396	A	G	9.21211e-05	Cystatin C
rs200596982	19	0	38375984	T	C	9.18844e-05	Cystatin C
rs17664076	3	0	71735599	G	C	9.18651e-05	Cystatin C
rs7421755	2	0	142717631	A	G	9.17916e-05	Cystatin C
rs7166348	15	0	99247795	A	G	9.17883e-05	Cystatin C
rs9561933	13	0	96348673	A	G	9.17858e-05	Cystatin C
rs45626234	2	0	121945068	T	C	9.17849e-05	Cystatin C
rs73126358	7	0	64279491	T	G	9.178e-05	Cystatin C
rs6946285	7	0	70017937	C	T	9.17781e-05	Cystatin C
rs17785251	13	0	99649118	T	C	9.17772e-05	Cystatin C
rs6984001	8	0	95604669	A	C	9.177e-05	Cystatin C
rs34074706	12	0	4083862	G	A	9.17686e-05	Cystatin C
rs11780097	8	0	23452968	C	T	9.17667e-05	Cystatin C
rs62449907	7	0	28159572	T	C	9.17665e-05	Cystatin C
rs73203212	12	0	113316372	A	G	9.17664e-05	Cystatin C
rs2110975	2	0	66788772	A	G	9.17646e-05	Cystatin C
rs2604230	11	0	128798654	A	C	9.17626e-05	Cystatin C
rs868312	18	0	75066959	C	T	9.17624e-05	Cystatin C
rs112147951	15	0	70944522	C	T	9.17981e-05	Cystatin C
rs6076080	20	0	23491778	T	C	9.17989e-05	Cystatin C
rs55837722	10	0	94850473	C	G	9.17996e-05	Cystatin C
rs77435422	12	0	77669396	A	G	9.18013e-05	Cystatin C
rs78720826	14	0	23222163	G	T	9.18606e-05	Cystatin C
rs55766514	10	0	77824304	T	C	9.18547e-05	Cystatin C
rs73128286	7	0	57363297	T	C	9.1854e-05	Cystatin C
rs12332040	4	0	146829530	C	T	9.18451e-05	Cystatin C
rs1731879	7	0	155639375	C	T	9.18424e-05	Cystatin C
rs760738	22	0	25511130	A	G	9.1842e-05	Cystatin C
rs9926612	16	0	3540968	A	C	9.18383e-05	Cystatin C
rs4832607	2	0	18723368	G	A	9.18773e-05	Cystatin C
rs114842875	2	0	170103472	A	G	9.18322e-05	Cystatin C
rs13225056	7	0	158928541	A	G	9.18287e-05	Cystatin C
rs111320295	17	0	63560291	A	AAAATC	9.18276e-05	Cystatin C
rs78070164	6	0	42340831	C	T	9.18236e-05	Cystatin C
rs2086695	14	0	85361967	G	A	9.18216e-05	Cystatin C
rs9452533	6	0	94761631	T	C	9.18167e-05	Cystatin C
rs116943614	7	0	145747516	G	A	9.18139e-05	Cystatin C
rs12443294	15	0	99356539	T	C	9.181e-05	Cystatin C
rs264665	2	0	159906219	T	C	9.18316e-05	Cystatin C
rs73068681	12	0	17774637	T	C	9.17509e-05	Cystatin C
rs4703026	5	0	103467898	A	G	9.21216e-05	Cystatin C
rs114290141	10	0	97174316	T	G	9.21438e-05	Cystatin C
rs61739494	5	0	176289788	T	C	9.23525e-05	Cystatin C
rs9891451	17	0	66669617	T	C	9.23496e-05	Cystatin C
rs573455	11	0	117267884	A	G	9.2342e-05	Cystatin C
rs34862991	14	0	45711316	T	C	9.23405e-05	Cystatin C
rs72814120	5	0	172383219	G	A	9.2333e-05	Cystatin C
rs114448982	3	0	137031437	T	G	9.23298e-05	Cystatin C
rs72721310	4	0	155048263	G	T	9.23256e-05	Cystatin C
rs17651365	13	0	58179003	G	T	9.23213e-05	Cystatin C
rs13029871	2	0	170247336	G	A	9.23167e-05	Cystatin C
rs117915368	17	0	14186553	G	A	9.23105e-05	Cystatin C
rs35204486	8	0	74802859	T	C	9.23057e-05	Cystatin C
rs77794837	15	0	100082800	G	A	9.23051e-05	Cystatin C
rs76145711	9	0	9771155	A	C	9.2305e-05	Cystatin C
rs117903178	20	0	57750749	A	T	9.23021e-05	Cystatin C
rs73750412	5	0	14989959	T	G	9.23008e-05	Cystatin C
rs112476939	15	0	57919728	G	A	9.23675e-05	Cystatin C
rs72720863	1	0	88879620	T	C	9.23745e-05	Cystatin C
rs4072534	18	0	40687220	G	A	9.23797e-05	Cystatin C
rs111602908	9	0	114947129	T	C	9.23802e-05	Cystatin C
rs11080503	18	0	11246874	C	A	9.24645e-05	Cystatin C
rs73230712	4	0	38521104	C	T	9.24602e-05	Cystatin C
rs6460822	7	0	1793235	G	C	9.24587e-05	Cystatin C
rs12339740	9	0	30140180	C	A	9.24497e-05	Cystatin C
rs10871327	16	0	76820976	G	A	9.24489e-05	Cystatin C
rs7214311	17	0	38648346	G	A	9.24331e-05	Cystatin C
rs13203608	6	0	129993895	T	G	9.24243e-05	Cystatin C
rs79025839	16	0	87091199	A	G	9.22945e-05	Cystatin C
rs76547298	3	0	193734362	G	A	9.24214e-05	Cystatin C
rs116888652	16	0	17883872	T	C	9.24101e-05	Cystatin C
rs72651087	5	0	6379214	C	G	9.24098e-05	Cystatin C
rs73475822	18	0	41554288	T	G	9.24063e-05	Cystatin C
rs4805025	19	0	33468067	T	C	9.23937e-05	Cystatin C
rs80327249	17	0	31727111	A	C	9.23907e-05	Cystatin C
rs9939224	16	0	57002732	T	G	9.23881e-05	Cystatin C
rs76222064	3	0	166885847	C	T	9.23835e-05	Cystatin C
rs118137751	7	0	113537793	A	G	9.24143e-05	Cystatin C
rs55897465	14	0	103577250	C	T	9.21334e-05	Cystatin C
rs73072534	7	0	28144510	T	C	9.22941e-05	Cystatin C
rs11643441	16	0	84062502	A	G	9.22796e-05	Cystatin C
rs4140481	6	0	100631739	A	G	9.21934e-05	Cystatin C
rs13425064	2	0	212328743	G	A	9.21871e-05	Cystatin C
rs73058030	3	0	31528129	A	G	9.21857e-05	Cystatin C
rs11736090	4	0	55545715	A	G	9.21775e-05	Cystatin C
rs34927101	16	0	20444695	T	C	9.21668e-05	Cystatin C
rs17796723	14	0	85747008	G	A	9.21648e-05	Cystatin C
rs1128640	7	0	155087818	G	A	9.21626e-05	Cystatin C
rs78169841	16	0	2889217	A	G	9.21604e-05	Cystatin C
rs72709829	1	0	82909096	C	T	9.21592e-05	Cystatin C
rs77658669	21	0	16507044	A	G	9.21562e-05	Cystatin C
rs11743280	5	0	172429455	C	A	9.21546e-05	Cystatin C
rs2272056	2	0	120387640	C	T	9.21535e-05	Cystatin C
rs147808769	19	0	17412365	T	C	9.21533e-05	Cystatin C
rs139579440	6	0	160328868	T	C	9.21471e-05	Cystatin C
rs74634836	14	0	88730734	C	T	9.21441e-05	Cystatin C
rs34267869	4	0	86396533	T	C	9.21952e-05	Cystatin C
rs138002331	16	0	79245873	GGTAAA	G	9.22098e-05	Cystatin C
rs35856786	11	0	45365538	G	A	9.22138e-05	Cystatin C
rs147992816	12	0	111291350	T	C	9.22153e-05	Cystatin C
rs2769264	1	0	151344741	G	T	9.22776e-05	Cystatin C
rs79198283	11	0	9778416	A	G	9.22744e-05	Cystatin C
rs80318791	1	0	201911251	A	G	9.22714e-05	Cystatin C
rs2049533	14	0	99751937	T	C	9.22627e-05	Cystatin C
rs117677062	16	0	79937120	C	T	9.22593e-05	Cystatin C
rs78961021	3	0	94640796	G	T	9.22572e-05	Cystatin C
rs10083120	12	0	93080839	T	C	9.22559e-05	Cystatin C
rs9352662	6	0	79541491	G	A	9.22827e-05	Cystatin C
rs960633	7	0	128560761	T	G	9.22466e-05	Cystatin C
rs77948695	3	0	30088848	A	G	9.22439e-05	Cystatin C
rs28366353	6	0	32565004	G	A	9.22413e-05	Cystatin C
rs72667926	8	0	96571500	G	A	9.22349e-05	Cystatin C
rs61597939	18	0	863556	T	C	9.22239e-05	Cystatin C
rs61846505	10	0	28954547	A	G	9.2222e-05	Cystatin C
rs118124752	6	0	81515701	A	G	9.22215e-05	Cystatin C
rs28483498	4	0	5754579	T	C	9.22207e-05	Cystatin C
rs17627481	12	0	111777482	A	G	9.2246e-05	Cystatin C
rs1176821	9	0	77549758	G	T	9.17499e-05	Cystatin C
rs117271444	10	0	52158925	C	T	9.17487e-05	Cystatin C
rs13272368	8	0	121020957	G	A	9.17396e-05	Cystatin C
rs10107462	8	0	68877025	G	T	9.12787e-05	Cystatin C
rs73100859	7	0	46963350	A	G	9.12709e-05	Cystatin C
rs75154802	16	0	87026407	A	G	9.12683e-05	Cystatin C
rs73222860	12	0	119337806	T	C	9.12621e-05	Cystatin C
rs62020261	15	0	89672947	T	C	9.12584e-05	Cystatin C
rs116880532	20	0	56777826	A	G	9.12525e-05	Cystatin C
rs35050605	4	0	120949655	A	G	9.12496e-05	Cystatin C
rs28993077	6	0	24257745	T	C	9.12458e-05	Cystatin C
rs17349462	12	0	15864308	G	A	9.12358e-05	Cystatin C
rs6438689	3	0	121665702	G	T	9.12273e-05	Cystatin C
rs71564781	7	0	106041964	A	G	9.1227e-05	Cystatin C
rs10513018	3	0	136674468	G	A	9.12237e-05	Cystatin C
rs7762794	6	0	153380228	G	A	9.12233e-05	Cystatin C
rs112090505	10	0	131425733	A	G	9.12218e-05	Cystatin C
rs1196643	2	0	150313797	G	A	9.12097e-05	Cystatin C
rs73116741	20	0	43975909	A	G	9.12985e-05	Cystatin C
rs77690773	11	0	6450143	C	T	9.13051e-05	Cystatin C
rs9415506	10	0	59563420	G	A	9.13069e-05	Cystatin C
rs115032549	4	0	137563155	A	G	9.13074e-05	Cystatin C
rs115498188	6	0	37137117	A	C	9.13768e-05	Cystatin C
rs142660404	19	0	9270817	G	A	9.13756e-05	Cystatin C
rs79482608	6	0	90021186	C	T	9.1373e-05	Cystatin C
rs118172130	16	0	65135169	A	C	9.13479e-05	Cystatin C
rs10142660	14	0	105225620	T	G	9.13399e-05	Cystatin C
rs1256768	16	0	4625274	G	A	9.13329e-05	Cystatin C
rs7175986	15	0	33033107	G	A	9.13327e-05	Cystatin C
rs73169143	7	0	155636402	A	G	9.1206e-05	Cystatin C
rs116953977	19	0	51749497	T	C	9.13307e-05	Cystatin C
rs7007577	8	0	23230626	C	T	9.13221e-05	Cystatin C
rs77013388	17	0	66324627	T	C	9.13201e-05	Cystatin C
rs200024034	3	0	135825050	CCAAT	C	9.13178e-05	Cystatin C
rs2184794	13	0	104525353	G	T	9.13164e-05	Cystatin C
rs12121608	1	0	151515188	T	C	9.13111e-05	Cystatin C
rs11065675	12	0	111037344	A	G	9.13078e-05	Cystatin C
rs8018656	14	0	30287870	C	T	9.13076e-05	Cystatin C
rs79586055	4	0	98149733	T	C	9.13235e-05	Cystatin C
rs59144056	7	0	21390337	C	A	9.13783e-05	Cystatin C
rs12121837	1	0	211877185	T	C	9.12031e-05	Cystatin C
rs12986655	2	0	15677336	G	C	9.11958e-05	Cystatin C
rs10462921	5	0	159498320	A	G	9.10606e-05	Cystatin C
rs10115871	9	0	71365463	A	T	9.10574e-05	Cystatin C
rs10083411	14	0	83973260	C	A	9.10567e-05	Cystatin C
rs73061430	7	0	10930594	T	C	9.10524e-05	Cystatin C
rs7185427	16	0	81170391	C	T	9.1049e-05	Cystatin C
rs114471216	4	0	87568863	T	C	9.10486e-05	Cystatin C
rs56151314	8	0	21909244	C	T	9.1039e-05	Cystatin C
rs10252382	7	0	3307568	A	C	9.10356e-05	Cystatin C
rs8049439	16	0	28837515	C	T	9.10299e-05	Cystatin C
rs112354136	3	0	116387362	C	A	9.10297e-05	Cystatin C
rs116215042	5	0	89646476	A	G	9.10289e-05	Cystatin C
rs4412410	8	0	73794201	A	G	9.10246e-05	Cystatin C
rs139815377	3	0	146857103	T	C	9.10209e-05	Cystatin C
rs3940535	12	0	29265329	C	A	9.10153e-05	Cystatin C
rs79614944	12	0	21403457	T	C	9.10121e-05	Cystatin C
rs1624973	9	0	110096313	A	G	9.1067e-05	Cystatin C
rs117294115	7	0	25359346	G	T	9.10728e-05	Cystatin C
rs10928249	2	0	146153841	A	G	9.10934e-05	Cystatin C
rs10767971	11	0	32895664	T	C	9.10972e-05	Cystatin C
rs78931597	20	0	41624177	G	A	9.11937e-05	Cystatin C
rs115866680	2	0	121666919	T	C	9.11931e-05	Cystatin C
rs45534736	4	0	123388893	G	C	9.11847e-05	Cystatin C
rs59031350	15	0	58189706	C	T	9.11795e-05	Cystatin C
rs73979354	2	0	187605000	A	G	9.11787e-05	Cystatin C
rs73053461	12	0	14950247	T	C	9.11716e-05	Cystatin C
rs7192208	16	0	77329641	G	T	9.11454e-05	Cystatin C
rs204957	16	0	77577183	C	T	9.11998e-05	Cystatin C
rs2776049	21	0	16870438	G	T	9.11436e-05	Cystatin C
rs112881869	7	0	46993024	G	A	9.11321e-05	Cystatin C
rs1489759	4	0	145474473	G	A	9.11301e-05	Cystatin C
rs2854033	4	0	26477630	C	T	9.11257e-05	Cystatin C
rs117815880	8	0	77852360	G	A	9.11151e-05	Cystatin C
rs80081038	18	0	76744480	A	G	9.11143e-05	Cystatin C
rs1887228	10	0	97256744	C	T	9.111e-05	Cystatin C
rs116947413	17	0	19168240	A	G	9.10984e-05	Cystatin C
rs6967028	7	0	73041130	C	T	9.11377e-05	Cystatin C
rs6936863	6	0	32684029	G	C	9.13834e-05	Cystatin C
rs35308499	18	0	11861422	G	A	9.13874e-05	Cystatin C
rs2037744	12	0	16299842	A	G	9.1399e-05	Cystatin C
rs13004897	2	0	143238505	A	G	9.16395e-05	Cystatin C
rs35260383	16	0	11548629	C	T	9.16391e-05	Cystatin C
rs147267007	2	0	170034424	C	T	9.16387e-05	Cystatin C
rs57745048	3	0	37672879	A	G	9.16365e-05	Cystatin C
rs76993215	4	0	77890388	A	G	9.16334e-05	Cystatin C
rs7040792	9	0	119248993	C	T	9.16332e-05	Cystatin C
rs787543	5	0	53249112	G	C	9.16265e-05	Cystatin C
rs7707696	5	0	84003322	C	T	9.16184e-05	Cystatin C
rs11628234	14	0	85585719	A	C	9.16147e-05	Cystatin C
rs2071232	11	0	102665669	C	T	9.16058e-05	Cystatin C
rs17587174	7	0	46796670	G	A	9.16028e-05	Cystatin C
rs117856790	12	0	111637151	T	C	9.15958e-05	Cystatin C
rs10995376	10	0	64696331	T	C	9.1594e-05	Cystatin C
rs76784878	11	0	79017585	T	C	9.15915e-05	Cystatin C
rs34258243	1	0	168812398	G	C	9.15816e-05	Cystatin C
rs907279	18	0	76444608	A	G	9.16502e-05	Cystatin C
rs12005654	9	0	80130358	A	C	9.16608e-05	Cystatin C
rs114417083	1	0	232318294	T	C	9.16694e-05	Cystatin C
rs73415443	18	0	30587482	A	G	9.16754e-05	Cystatin C
rs115014630	6	0	28920289	G	T	9.17344e-05	Cystatin C
rs77367393	2	0	50535000	A	G	9.17276e-05	Cystatin C
rs74339051	11	0	12117395	A	G	9.17272e-05	Cystatin C
rs142195711	6	0	151161307	C	T	9.17253e-05	Cystatin C
rs76026726	10	0	131680012	T	C	9.17241e-05	Cystatin C
rs17055363	5	0	157616208	G	A	9.17239e-05	Cystatin C
rs76923762	10	0	2134720	A	G	9.17232e-05	Cystatin C
rs10850625	12	0	116840200	T	G	9.15805e-05	Cystatin C
rs75751305	5	0	146779610	G	A	9.17118e-05	Cystatin C
rs35789160	1	0	219078194	G	A	9.1711e-05	Cystatin C
rs117189732	15	0	79083280	T	C	9.16993e-05	Cystatin C
rs470256	18	0	24293284	C	T	9.16905e-05	Cystatin C
rs118009082	21	0	30751255	T	C	9.16893e-05	Cystatin C
rs11843522	13	0	98028018	G	T	9.16885e-05	Cystatin C
rs12497087	3	0	136877854	C	T	9.16799e-05	Cystatin C
rs58130265	9	0	24314260	T	C	9.16783e-05	Cystatin C
rs141096673	2	0	219294388	C	T	9.17118e-05	Cystatin C
rs935334	14	0	76613678	T	C	9.15777e-05	Cystatin C
rs61743057	5	0	16794855	A	G	9.15644e-05	Cystatin C
rs149471682	6	0	44329574	A	G	9.15585e-05	Cystatin C
rs35817932	6	0	33457926	C	T	9.14567e-05	Cystatin C
rs2470514	3	0	15750344	A	C	9.14523e-05	Cystatin C
rs117400593	15	0	80694666	T	C	9.1451e-05	Cystatin C
rs1800025	19	0	49206727	A	G	9.14498e-05	Cystatin C
rs143338056	17	0	73559233	A	G	9.14485e-05	Cystatin C
rs1140409	17	0	62496670	C	A	9.14431e-05	Cystatin C
rs62005432	14	0	53175753	G	A	9.14365e-05	Cystatin C
rs79775691	7	0	128670943	A	G	9.14585e-05	Cystatin C
rs2866984	15	0	81222639	G	T	9.14323e-05	Cystatin C
rs9449123	6	0	81461763	G	A	9.14178e-05	Cystatin C
rs16903965	5	0	38412674	T	C	9.14161e-05	Cystatin C
rs1573248	1	0	182131633	G	C	9.14117e-05	Cystatin C
rs2983288	20	0	23472391	A	G	9.14111e-05	Cystatin C
rs4631105	4	0	56571278	A	C	9.14101e-05	Cystatin C
rs35407647	4	0	1615852	T	C	9.14097e-05	Cystatin C
rs115148863	5	0	172466681	G	A	9.14082e-05	Cystatin C
rs11225187	11	0	102142399	G	A	9.14311e-05	Cystatin C
rs13438090	7	0	25426317	G	T	9.24655e-05	Cystatin C
rs78160169	17	0	45960746	G	A	9.14719e-05	Cystatin C
rs8047462	16	0	76412317	A	G	9.14803e-05	Cystatin C
rs72845645	6	0	3605699	A	G	9.1556e-05	Cystatin C
rs4471748	17	0	66748564	A	G	9.15467e-05	Cystatin C
rs848457	7	0	77602503	G	T	9.15445e-05	Cystatin C
Affx-17290554	2	0	113829250	A	G	9.15394e-05	Cystatin C
rs34657793	5	0	120895100	C	T	9.1538e-05	Cystatin C
rs209967	20	0	52736600	T	C	9.15356e-05	Cystatin C
rs74648298	3	0	136252872	T	C	9.15134e-05	Cystatin C
rs10105593	8	0	32205624	C	T	9.1477e-05	Cystatin C
rs60397723	7	0	1791348	T	C	9.15077e-05	Cystatin C
rs500629	11	0	114045560	C	A	9.15045e-05	Cystatin C
rs73789160	6	0	169039055	T	C	9.15023e-05	Cystatin C
rs79941387	5	0	67877281	C	T	9.15022e-05	Cystatin C
rs41298970	5	0	137229934	C	T	9.14984e-05	Cystatin C
rs75432731	14	0	94303411	A	G	9.14938e-05	Cystatin C
rs150396730	2	0	97216846	A	G	9.1485e-05	Cystatin C
rs77530272	5	0	96135466	C	T	9.14817e-05	Cystatin C
rs4757773	11	0	19239579	A	G	9.15062e-05	Cystatin C
rs594140	5	0	172510520	C	T	0.000115688	Cystatin C
rs2241271	9	0	132515081	C	T	9.24722e-05	Cystatin C
rs61889565	11	0	27534260	T	C	9.24787e-05	Cystatin C
rs117324481	20	0	18709460	G	A	9.35486e-05	Cystatin C
rs4398802	7	0	3251558	A	G	9.35447e-05	Cystatin C
rs148383798	6	0	17629240	C	T	9.35395e-05	Cystatin C
rs912028	6	0	164061604	C	A	9.35357e-05	Cystatin C
rs137956606	20	0	23473615	A	C	9.35346e-05	Cystatin C
rs2476842	6	0	566741	A	G	9.35208e-05	Cystatin C
rs78930086	10	0	107550026	G	T	9.35184e-05	Cystatin C
rs185803104	10	0	99359925	T	G	9.35183e-05	Cystatin C
Affx-89015080	13	0	21013841	T	TCTAA	9.35115e-05	Cystatin C
rs61999958	15	0	70441251	C	A	9.35073e-05	Cystatin C
rs73060778	3	0	30174978	A	G	9.35042e-05	Cystatin C
rs61743635	17	0	11650958	A	G	9.35028e-05	Cystatin C
rs117466130	10	0	65191036	G	A	9.34981e-05	Cystatin C
rs145013933	15	0	33091102	C	CCTT	9.34938e-05	Cystatin C
rs268570	8	0	71549239	T	G	9.34936e-05	Cystatin C
rs7032619	9	0	14691941	T	C	9.35636e-05	Cystatin C
rs7751870	6	0	139740907	T	C	9.35714e-05	Cystatin C
rs1019152	17	0	30659006	T	A	9.35772e-05	Cystatin C
rs422634	5	0	82207969	C	T	9.35774e-05	Cystatin C
rs4679392	3	0	124646594	G	A	9.36404e-05	Cystatin C
rs116329305	5	0	53129289	A	G	9.3638e-05	Cystatin C
rs1233554	7	0	155598879	A	C	9.36345e-05	Cystatin C
rs115102524	4	0	16939034	A	C	9.36343e-05	Cystatin C
rs463715	5	0	76056589	C	T	9.36223e-05	Cystatin C
rs12934920	16	0	28566933	G	A	9.3621e-05	Cystatin C
rs6135291	20	0	14867581	C	T	9.36197e-05	Cystatin C
rs4767915	12	0	120999127	A	G	9.34881e-05	Cystatin C
rs181388	22	0	18221167	A	G	9.36132e-05	Cystatin C
rs2094278	13	0	51728207	T	C	9.36074e-05	Cystatin C
rs72806480	16	0	79918325	C	T	9.36018e-05	Cystatin C
rs13335585	16	0	51700822	C	T	9.36007e-05	Cystatin C
rs149356814	19	0	49206524	T	C	9.35985e-05	Cystatin C
rs13008293	2	0	212621443	G	A	9.35869e-05	Cystatin C
rs34335422	2	0	27513942	T	C	9.35862e-05	Cystatin C
rs6461296	7	0	17131935	G	C	9.35812e-05	Cystatin C
rs12321738	12	0	8090505	C	G	9.36112e-05	Cystatin C
rs143155467	12	0	57490865	A	G	9.36544e-05	Cystatin C
rs56328637	2	0	150335735	T	C	9.34812e-05	Cystatin C
rs56092448	10	0	134422824	T	C	9.34764e-05	Cystatin C
rs80140444	14	0	94785380	G	A	9.33543e-05	Cystatin C
rs71389115	16	0	85363912	A	G	9.33515e-05	Cystatin C
rs154199	5	0	97971735	G	A	9.33488e-05	Cystatin C
rs28407527	9	0	140128085	C	T	9.33392e-05	Cystatin C
rs80060248	3	0	141101781	C	G	9.3336e-05	Cystatin C
rs10845452	12	0	12179827	T	C	9.33348e-05	Cystatin C
rs76057599	3	0	133630441	G	A	9.33265e-05	Cystatin C
rs12655628	5	0	76757089	C	T	9.33211e-05	Cystatin C
rs7968521	12	0	126159004	C	A	9.33185e-05	Cystatin C
rs74377334	11	0	122986284	C	T	9.33185e-05	Cystatin C
rs76077285	16	0	51211721	T	C	9.33182e-05	Cystatin C
rs3821125	2	0	170049604	T	C	9.3309e-05	Cystatin C
Affx-7011442	12	0	121441333	C	T	9.3307e-05	Cystatin C
rs140967031	20	0	25319976	G	A	9.33069e-05	Cystatin C
rs56198041	7	0	70519204	G	A	9.33055e-05	Cystatin C
rs115071517	5	0	170000396	G	A	9.33582e-05	Cystatin C
rs7342694	16	0	81903800	T	C	9.33585e-05	Cystatin C
rs11143045	9	0	74597138	A	G	9.33618e-05	Cystatin C
rs62011685	15	0	66528988	G	A	9.33647e-05	Cystatin C
rs117949761	10	0	126261826	C	A	9.34752e-05	Cystatin C
rs11688534	2	0	87082679	T	C	9.34704e-05	Cystatin C
rs11065126	12	0	120880707	A	G	9.34576e-05	Cystatin C
rs4924341	15	0	39498153	G	A	9.34519e-05	Cystatin C
rs117778349	7	0	44923884	G	T	9.34443e-05	Cystatin C
rs78235930	15	0	49976678	C	T	9.34416e-05	Cystatin C
rs9287580	2	0	235600076	G	A	9.34381e-05	Cystatin C
rs146474803	16	0	67861397	T	C	9.34791e-05	Cystatin C
rs11587123	1	0	234107863	G	A	9.34283e-05	Cystatin C
rs79435109	12	0	14115355	C	T	9.34101e-05	Cystatin C
rs74390480	4	0	115633413	G	A	9.33996e-05	Cystatin C
rs4936179	11	0	132866209	T	G	9.3398e-05	Cystatin C
rs1417716	6	0	82272774	G	C	9.33883e-05	Cystatin C
rs28753924	4	0	59981142	G	A	9.33832e-05	Cystatin C
rs4846567	1	0	219750717	T	G	9.33734e-05	Cystatin C
rs73339018	7	0	6975937	T	G	9.3369e-05	Cystatin C
rs6703989	1	0	61837930	T	A	9.34279e-05	Cystatin C
rs26388	5	0	66103482	T	C	9.33032e-05	Cystatin C
rs17042498	2	0	113624215	T	C	9.36548e-05	Cystatin C
rs2579989	6	0	51460154	T	G	9.36567e-05	Cystatin C
Affx-12432563	16	0	1634385	T	C	9.39361e-05	Cystatin C
rs73035490	7	0	2155926	A	G	9.39271e-05	Cystatin C
rs79075471	14	0	102476052	T	C	9.39262e-05	Cystatin C
rs116983211	19	0	51771064	G	A	9.39227e-05	Cystatin C
rs77915676	7	0	149143663	A	T	9.39212e-05	Cystatin C
rs74491606	4	0	184273165	T	C	9.39204e-05	Cystatin C
rs818386	16	0	65406708	T	C	9.39182e-05	Cystatin C
rs3210908	11	0	406483	T	C	9.39123e-05	Cystatin C
rs78335222	20	0	48072960	T	C	9.39097e-05	Cystatin C
rs1358235	4	0	122901563	T	C	9.39053e-05	Cystatin C
rs17665112	6	0	52432851	C	T	9.39019e-05	Cystatin C
rs79228416	2	0	211882904	G	A	9.3894e-05	Cystatin C
rs11868566	17	0	73816446	G	A	9.38849e-05	Cystatin C
rs75968846	12	0	116774569	G	A	9.38844e-05	Cystatin C
rs73134049	4	0	55509698	C	T	9.38802e-05	Cystatin C
rs74866568	19	0	17504123	T	C	9.39373e-05	Cystatin C
rs8052709	16	0	11020255	A	G	9.39377e-05	Cystatin C
rs76848474	4	0	128094651	A	G	9.3941e-05	Cystatin C
rs76459433	16	0	81321704	A	G	9.39463e-05	Cystatin C
rs117211623	12	0	115780523	C	T	9.39857e-05	Cystatin C
rs79901931	22	0	22753204	T	C	9.39794e-05	Cystatin C
rs6724507	2	0	166516651	A	G	9.39784e-05	Cystatin C
rs7976543	12	0	79000998	A	G	9.39773e-05	Cystatin C
rs1410824	6	0	46834130	A	G	9.39742e-05	Cystatin C
rs17517294	11	0	83048555	C	T	9.39694e-05	Cystatin C
rs117524787	17	0	29999075	A	G	9.39683e-05	Cystatin C
rs11084552	19	0	30927154	G	A	9.38763e-05	Cystatin C
rs11858594	15	0	68764914	A	G	9.3965e-05	Cystatin C
rs506502	13	0	30235659	C	T	9.39627e-05	Cystatin C
rs74979106	2	0	33462099	A	G	9.39623e-05	Cystatin C
rs1693572	8	0	101684412	G	A	9.3959e-05	Cystatin C
rs163227	18	0	24505158	A	G	9.39564e-05	Cystatin C
rs72819811	5	0	166276550	C	T	9.39527e-05	Cystatin C
rs113612213	2	0	211515613	C	T	9.39514e-05	Cystatin C
rs1380133	8	0	113936591	A	G	9.39475e-05	Cystatin C
rs75944006	16	0	74481113	T	C	9.39648e-05	Cystatin C
rs7248666	19	0	35963194	A	G	9.36552e-05	Cystatin C
rs2724816	10	0	12492867	C	G	9.38645e-05	Cystatin C
rs72858230	2	0	143240771	T	C	9.3853e-05	Cystatin C
rs139947718	15	0	41488231	C	G	9.37455e-05	Cystatin C
rs12789669	11	0	89970603	T	C	9.37452e-05	Cystatin C
rs17316609	20	0	40921579	A	G	9.37446e-05	Cystatin C
rs146597587	9	0	6255967	C	G	9.37444e-05	Cystatin C
rs10509482	10	0	85625849	T	G	9.37399e-05	Cystatin C
rs73102639	20	0	30526041	T	C	9.37239e-05	Cystatin C
rs1486437	16	0	51899860	G	A	9.36889e-05	Cystatin C
rs1890850	1	0	78641967	A	G	9.3687e-05	Cystatin C
rs6462963	7	0	40230346	C	T	9.36833e-05	Cystatin C
rs118116786	10	0	88065833	C	T	9.36761e-05	Cystatin C
rs66466238	6	0	90257591	A	G	9.36747e-05	Cystatin C
rs62309593	4	0	137559222	T	C	9.36702e-05	Cystatin C
rs4072418	12	0	133002065	A	G	9.36604e-05	Cystatin C
rs62487879	7	0	158946474	C	T	9.36603e-05	Cystatin C
rs2483675	1	0	183118282	T	C	9.36595e-05	Cystatin C
rs58947498	14	0	30553607	C	A	9.37555e-05	Cystatin C
rs7007436	8	0	32602392	G	T	9.37589e-05	Cystatin C
rs13332449	16	0	89726819	A	G	9.37598e-05	Cystatin C
rs359906	1	0	90060824	C	T	9.37661e-05	Cystatin C
rs2253907	6	0	31336870	C	T	9.38517e-05	Cystatin C
Affx-89021642	2	0	111660882	A	G	9.38494e-05	Cystatin C
rs521882	8	0	16644426	G	A	9.38485e-05	Cystatin C
rs1919127	2	0	27801493	C	T	9.38459e-05	Cystatin C
rs17762276	12	0	15261881	G	A	9.38428e-05	Cystatin C
rs6847099	4	0	77422785	T	C	9.38395e-05	Cystatin C
rs76018038	4	0	156225676	G	C	9.3833e-05	Cystatin C
rs2280217	15	0	68489810	T	G	9.3858e-05	Cystatin C
rs2234952	6	0	52615226	T	A	9.3823e-05	Cystatin C
rs17681870	4	0	2702115	G	A	9.38032e-05	Cystatin C
rs35391726	8	0	28683562	G	A	9.38021e-05	Cystatin C
rs62052591	16	0	76002047	T	C	9.38017e-05	Cystatin C
rs536007	11	0	30478524	T	G	9.37906e-05	Cystatin C
rs6457728	6	0	33474485	A	C	9.37892e-05	Cystatin C
rs114950909	20	0	49660440	C	T	9.37831e-05	Cystatin C
rs75510999	5	0	52940660	A	G	9.37711e-05	Cystatin C
rs117854372	10	0	77434121	G	A	9.38186e-05	Cystatin C
rs116993219	16	0	65987872	A	G	9.33028e-05	Cystatin C
rs114924597	2	0	195566492	C	A	9.32945e-05	Cystatin C
rs11957885	5	0	153547306	C	T	9.32932e-05	Cystatin C
rs28390140	8	0	30217218	G	A	9.27737e-05	Cystatin C
rs79855813	21	0	23892397	C	T	9.27565e-05	Cystatin C
rs2161369	5	0	169398878	T	C	9.2747e-05	Cystatin C
rs7656870	4	0	179389172	G	A	9.27411e-05	Cystatin C
rs73926938	2	0	47113046	T	A	9.27349e-05	Cystatin C
rs7045726	9	0	86774888	T	G	9.27294e-05	Cystatin C
rs115433277	2	0	177444409	A	G	9.27266e-05	Cystatin C
rs74469790	10	0	1229915	A	G	9.27239e-05	Cystatin C
rs62502945	7	0	145293599	T	C	9.27215e-05	Cystatin C
rs116949235	14	0	91089848	T	C	9.27034e-05	Cystatin C
rs35670604	12	0	125304228	T	C	9.27e-05	Cystatin C
rs200580826	3	0	52240044	T	G	9.26974e-05	Cystatin C
rs11760509	7	0	96094668	C	T	9.26955e-05	Cystatin C
rs4708494	6	0	169177679	G	T	9.26935e-05	Cystatin C
rs36098823	21	0	44075537	T	G	9.26876e-05	Cystatin C
rs3795998	2	0	172338194	A	G	9.27778e-05	Cystatin C
rs34679304	2	0	203085243	C	T	9.27875e-05	Cystatin C
rs7762160	6	0	166015431	C	T	9.27918e-05	Cystatin C
rs61811895	1	0	154976137	T	G	9.27983e-05	Cystatin C
rs72791348	16	0	76018731	A	G	9.28949e-05	Cystatin C
rs78201295	21	0	47126147	G	A	9.28944e-05	Cystatin C
rs4452320	3	0	186381717	A	G	9.28797e-05	Cystatin C
rs74763906	4	0	55497629	A	C	9.28753e-05	Cystatin C
rs4800148	18	0	20724328	G	A	9.28712e-05	Cystatin C
rs17300741	11	0	64331462	A	G	9.2871e-05	Cystatin C
rs116870615	11	0	47179777	C	G	9.28598e-05	Cystatin C
rs61979110	14	0	29796042	A	G	9.26875e-05	Cystatin C
rs75348840	3	0	38067511	C	G	9.28531e-05	Cystatin C
rs78003534	4	0	156284407	C	T	9.28429e-05	Cystatin C
rs3133805	8	0	104405021	G	T	9.28395e-05	Cystatin C
rs117479563	19	0	39159547	T	C	9.28377e-05	Cystatin C
rs2634062	8	0	85681709	G	T	9.28307e-05	Cystatin C
rs16918880	11	0	29276505	G	A	9.28183e-05	Cystatin C
rs80035061	5	0	124762648	G	T	9.28113e-05	Cystatin C
rs706337	4	0	140523889	A	G	9.28071e-05	Cystatin C
rs12907914	15	0	39315358	C	G	9.2843e-05	Cystatin C
rs117417857	17	0	29477508	T	G	9.28951e-05	Cystatin C
rs77449238	15	0	63167141	C	G	9.26759e-05	Cystatin C
rs76195514	20	0	41050068	T	C	9.26703e-05	Cystatin C
rs287241	5	0	55733940	C	T	9.25674e-05	Cystatin C
rs9789744	2	0	49114231	C	T	9.25648e-05	Cystatin C
rs117131772	10	0	82118196	C	T	9.25642e-05	Cystatin C
rs115888181	5	0	101559214	G	A	9.25535e-05	Cystatin C
rs10770	3	0	186389559	C	T	9.25532e-05	Cystatin C
rs12069680	1	0	147284943	A	G	9.25418e-05	Cystatin C
rs115640588	2	0	9264510	C	T	9.25339e-05	Cystatin C
rs78911305	15	0	39287164	A	G	9.25312e-05	Cystatin C
rs12437483	15	0	96693928	C	T	9.25094e-05	Cystatin C
rs17765545	17	0	69160885	T	C	9.25049e-05	Cystatin C
rs8045276	16	0	29025978	T	C	9.25032e-05	Cystatin C
rs34952347	16	0	28288551	C	T	9.25019e-05	Cystatin C
rs117797744	14	0	20645005	C	T	9.24984e-05	Cystatin C
rs79163130	14	0	93508865	A	G	9.24938e-05	Cystatin C
rs2425718	20	0	44253418	A	G	9.24863e-05	Cystatin C
rs17425778	3	0	83384799	G	A	9.25793e-05	Cystatin C
rs3776519	5	0	39378615	C	A	9.25846e-05	Cystatin C
rs118155214	16	0	52700237	C	T	9.25915e-05	Cystatin C
rs116146327	3	0	133746476	T	C	9.25946e-05	Cystatin C
rs61908437	11	0	100310088	A	G	9.26664e-05	Cystatin C
rs2454837	10	0	2991774	T	C	9.26648e-05	Cystatin C
rs174609	11	0	61627811	C	T	9.26642e-05	Cystatin C
rs11568142	17	0	4542794	G	C	9.26587e-05	Cystatin C
rs61351480	4	0	127096381	G	A	9.26586e-05	Cystatin C
rs1021947	3	0	30057161	G	T	9.26583e-05	Cystatin C
rs281385	19	0	49217261	A	G	9.26468e-05	Cystatin C
rs72655760	4	0	88702946	T	C	9.26717e-05	Cystatin C
rs76094962	11	0	28485359	G	A	9.26409e-05	Cystatin C
rs79456950	19	0	45329097	T	G	9.26308e-05	Cystatin C
rs117490985	17	0	4369555	A	G	9.2625e-05	Cystatin C
rs79086805	2	0	23775932	A	G	9.26237e-05	Cystatin C
rs6593017	7	0	50644812	A	G	9.26152e-05	Cystatin C
rs72783153	2	0	36952779	T	C	9.26124e-05	Cystatin C
rs73701701	8	0	114760099	T	C	9.26032e-05	Cystatin C
rs62178826	2	0	212370790	A	G	9.25971e-05	Cystatin C
rs11699844	20	0	34427754	G	T	9.26377e-05	Cystatin C
rs77585765	6	0	150801022	A	G	9.28962e-05	Cystatin C
rs115820268	2	0	39135508	G	A	9.29052e-05	Cystatin C
rs2066295	6	0	26168903	G	A	9.29127e-05	Cystatin C
rs2686663	12	0	125060293	T	C	9.31557e-05	Cystatin C
rs4705217	5	0	147386552	T	C	9.31455e-05	Cystatin C
rs11874010	18	0	42085122	G	T	9.31431e-05	Cystatin C
rs1420450	12	0	98774356	C	G	9.31419e-05	Cystatin C
rs146584077	12	0	101685524	T	C	9.31376e-05	Cystatin C
rs4728911	7	0	90273703	G	A	9.31372e-05	Cystatin C
rs28433357	16	0	79791468	C	T	9.31366e-05	Cystatin C
rs117193724	14	0	101650762	G	A	9.31321e-05	Cystatin C
rs17470667	5	0	39372075	G	A	9.3132e-05	Cystatin C
rs113712971	13	0	41103041	T	C	9.31319e-05	Cystatin C
rs7229281	18	0	75479149	A	G	9.31314e-05	Cystatin C
rs79621375	11	0	69937161	A	G	9.31308e-05	Cystatin C
rs12507197	4	0	38663660	C	T	9.31265e-05	Cystatin C
rs62434105	6	0	150956225	A	G	9.31252e-05	Cystatin C
rs59032247	2	0	16123081	C	G	9.31226e-05	Cystatin C
rs149723586	6	0	43604268	G	A	9.31604e-05	Cystatin C
rs35599524	16	0	4790446	T	C	9.31835e-05	Cystatin C
rs118149217	12	0	49629012	C	G	9.31884e-05	Cystatin C
rs372985	3	0	21453882	A	G	9.31959e-05	Cystatin C
rs117630864	11	0	94539272	G	C	9.32902e-05	Cystatin C
rs3815133	12	0	48179044	C	G	9.32891e-05	Cystatin C
rs13217139	6	0	131194481	C	T	9.32876e-05	Cystatin C
rs12438109	15	0	97603472	G	T	9.32841e-05	Cystatin C
rs116265944	4	0	182829210	A	G	9.3284e-05	Cystatin C
rs1232039	11	0	30820101	A	G	9.32772e-05	Cystatin C
rs4439990	2	0	191398353	C	A	9.32727e-05	Cystatin C
rs62429013	6	0	163298783	T	C	9.31216e-05	Cystatin C
rs11254422	10	0	6794969	A	G	9.32541e-05	Cystatin C
rs4687538	3	0	193965695	G	C	9.32524e-05	Cystatin C
rs6083653	20	0	24854962	C	T	9.32521e-05	Cystatin C
rs117612602	9	0	119198979	G	A	9.32437e-05	Cystatin C
rs78688471	9	0	20557525	T	C	9.32283e-05	Cystatin C
rs79056523	17	0	66373575	G	T	9.3228e-05	Cystatin C
rs11187530	10	0	95344238	C	T	9.32256e-05	Cystatin C
rs151214628	2	0	238990716	T	G	9.32163e-05	Cystatin C
Affx-89025272	12	0	111876647	C	A	9.32526e-05	Cystatin C
rs72704971	9	0	14704185	T	C	9.31128e-05	Cystatin C
rs34811709	17	0	79693829	T	C	9.30976e-05	Cystatin C
rs77000964	10	0	102257348	T	C	9.30918e-05	Cystatin C
rs41507346	6	0	125346184	T	C	9.29735e-05	Cystatin C
rs35884480	6	0	46632594	C	T	9.29709e-05	Cystatin C
rs6930045	6	0	53027143	T	C	9.29641e-05	Cystatin C
rs117639730	10	0	94449733	A	G	9.29625e-05	Cystatin C
rs77836214	11	0	65598327	A	G	9.29565e-05	Cystatin C
rs117259054	7	0	22035742	A	C	9.29524e-05	Cystatin C
rs78891395	16	0	4512101	A	G	9.29521e-05	Cystatin C
rs10906162	10	0	12572496	A	G	9.29794e-05	Cystatin C
rs1042445	3	0	186395436	T	C	9.29484e-05	Cystatin C
rs78278433	1	0	61678834	T	A	9.29381e-05	Cystatin C
rs11213826	11	0	111181730	A	G	9.29352e-05	Cystatin C
Affx-25059291	4	0	85498717	G	A	9.29254e-05	Cystatin C
rs11970492	6	0	33958000	C	G	9.29205e-05	Cystatin C
rs261265	15	0	58602300	A	C	9.29194e-05	Cystatin C
rs7660383	4	0	88878762	T	C	9.29188e-05	Cystatin C
rs12209236	6	0	67327535	T	C	9.29183e-05	Cystatin C
rs10116236	9	0	119318872	T	C	9.29427e-05	Cystatin C
rs79750693	5	0	142482032	A	C	9.24762e-05	Cystatin C
rs17719866	10	0	51051329	C	T	9.29818e-05	Cystatin C
rs35668759	10	0	94840631	C	A	9.29885e-05	Cystatin C
rs117341343	15	0	39107649	A	G	9.30917e-05	Cystatin C
rs9470643	6	0	11978824	A	G	9.30913e-05	Cystatin C
rs12290348	11	0	91723770	C	A	9.30789e-05	Cystatin C
rs79387137	2	0	46636845	C	G	9.30754e-05	Cystatin C
rs6740945	2	0	239862383	G	A	9.30742e-05	Cystatin C
rs77231235	4	0	24090075	A	G	9.30561e-05	Cystatin C
Affx-80255650	17	0	7704902	A	G	9.30497e-05	Cystatin C
rs78248428	12	0	89529787	G	A	9.2984e-05	Cystatin C
rs7733401	5	0	147833281	A	C	9.30452e-05	Cystatin C
rs865898	6	0	151963697	C	T	9.3037e-05	Cystatin C
rs4291117	6	0	129952479	A	G	9.30305e-05	Cystatin C
rs72794743	10	0	54540743	A	G	9.30243e-05	Cystatin C
rs56075132	2	0	181366636	T	G	9.30179e-05	Cystatin C
rs12422898	12	0	20334981	C	T	9.30141e-05	Cystatin C
rs868511	16	0	4256463	C	T	9.30139e-05	Cystatin C
rs77566909	6	0	82164277	T	G	9.30079e-05	Cystatin C
rs116967176	15	0	64066986	A	G	9.30413e-05	Cystatin C
rs7304268	12	0	109155073	G	A	0.000115714	Cystatin C
rs59975830	12	0	117024926	G	A	8.56509e-05	Cystatin C
rs17763056	20	0	16859716	C	T	0.000115742	Cystatin C
rs145135400	3	0	136046528	T	C	0.000179609	Cystatin C
rs1546762	7	0	22757503	C	T	0.000179604	Cystatin C
rs17593454	13	0	110878934	T	C	0.00017957	Cystatin C
rs61972055	13	0	114957623	T	C	0.000179538	Cystatin C
rs4074690	5	0	1140194	G	C	0.000179532	Cystatin C
rs73632737	11	0	126226775	C	G	0.000179531	Cystatin C
Affx-28012720	6	0	15468876	G	C	0.000179424	Cystatin C
rs72650531	8	0	66862525	G	A	0.000179413	Cystatin C
rs997204	15	0	66433196	C	T	0.000179323	Cystatin C
rs118038021	7	0	128609874	T	C	0.000179234	Cystatin C
rs11632868	15	0	57764425	G	A	0.000179158	Cystatin C
rs17726522	1	0	112466685	C	A	0.000179133	Cystatin C
rs145602190	16	0	69727480	G	A	0.000179077	Cystatin C
rs62479739	8	0	4376669	C	A	0.000179058	Cystatin C
rs1952266	14	0	29889177	G	A	0.000178929	Cystatin C
rs2073417	21	0	38120718	A	G	0.000179717	Cystatin C
rs62435140	7	0	1266163	C	T	0.000179785	Cystatin C
rs75120539	13	0	49670181	G	T	0.000179926	Cystatin C
rs117700791	13	0	97920650	A	G	0.000179933	Cystatin C
rs688906	11	0	103029516	A	G	0.000180445	Cystatin C
rs117407115	10	0	30465419	G	A	0.000180396	Cystatin C
rs17008392	3	0	71291620	G	A	0.000180348	Cystatin C
rs4859769	4	0	78186315	A	G	0.000180347	Cystatin C
rs72798649	5	0	133881200	C	A	0.000180326	Cystatin C
rs2979489	8	0	30280833	G	A	0.000180167	Cystatin C
rs61798841	1	0	33229127	G	A	0.000180126	Cystatin C
rs115457464	5	0	71396751	G	A	0.000178922	Cystatin C
rs61748378	20	0	52192595	T	C	0.000180105	Cystatin C
rs74948313	11	0	116507582	G	A	0.000180063	Cystatin C
rs13125913	4	0	77535836	G	A	0.000180054	Cystatin C
rs10278465	7	0	156427257	C	T	0.000180053	Cystatin C
rs2277598	15	0	73027478	T	C	0.000180026	Cystatin C
rs7763131	6	0	43252141	C	T	0.000179994	Cystatin C
rs333166	1	0	61712918	C	T	0.000179958	Cystatin C
rs61744064	10	0	64565011	A	G	0.000179941	Cystatin C
rs2241714	19	0	41869392	T	C	0.00018007	Cystatin C
rs73117888	20	0	40692363	A	G	0.00018045	Cystatin C
rs10090083	8	0	134352510	A	G	0.000178888	Cystatin C
rs77217695	17	0	69517133	T	G	0.00017884	Cystatin C
rs73425871	7	0	120430808	T	C	0.000177911	Cystatin C
rs72654804	4	0	75099920	C	T	0.00017784	Cystatin C
rs2242886	21	0	36387806	T	C	0.00017781	Cystatin C
rs67723215	16	0	89631998	C	A	0.000177648	Cystatin C
rs75415946	11	0	30932576	G	A	0.000177637	Cystatin C
rs17269819	15	0	82467001	C	T	0.000177627	Cystatin C
rs6820820	4	0	77243883	G	A	0.000177557	Cystatin C
rs74330121	16	0	67319986	T	C	0.000177555	Cystatin C
rs9858660	3	0	133769778	C	T	0.000177549	Cystatin C
rs60420287	20	0	23739740	T	C	0.00017752	Cystatin C
rs12282091	11	0	134342267	A	G	0.000177493	Cystatin C
rs4130871	3	0	165832002	A	G	0.000177445	Cystatin C
rs78523256	2	0	238499528	G	T	0.00017744	Cystatin C
rs2057413	13	0	50057097	G	A	0.000177417	Cystatin C
rs11228610	11	0	69063728	C	G	0.000177367	Cystatin C
rs10424702	19	0	19508013	G	A	0.000177992	Cystatin C
rs9478565	6	0	154935113	T	G	0.000178006	Cystatin C
rs35911321	2	0	121332929	T	C	0.00017801	Cystatin C
rs6457745	6	0	33842632	C	A	0.000178016	Cystatin C
rs7809681	7	0	128767490	T	C	0.000178818	Cystatin C
rs7039300	9	0	14064741	G	T	0.00017873	Cystatin C
rs34670199	20	0	52763184	C	T	0.000178714	Cystatin C
rs415843	5	0	108953409	A	G	0.000178673	Cystatin C
rs17373433	1	0	163700280	A	G	0.000178655	Cystatin C
rs12677998	8	0	38249201	A	G	0.000178628	Cystatin C
Affx-52340906	5	0	76785405	TG	T	0.000178608	Cystatin C
rs10099711	8	0	134372731	T	G	0.000178858	Cystatin C
Affx-80250479	15	0	40501902	G	T	0.000178524	Cystatin C
rs17821928	11	0	87185142	A	C	0.000178462	Cystatin C
rs861588	1	0	184738494	A	G	0.000178405	Cystatin C
rs1890982	14	0	104637327	T	G	0.000178402	Cystatin C
rs117101085	17	0	57839539	A	G	0.000178368	Cystatin C
rs6894631	5	0	133864436	T	C	0.000178331	Cystatin C
rs55753331	15	0	65942119	T	C	0.000178211	Cystatin C
rs117905172	10	0	6337554	A	G	0.000178198	Cystatin C
rs78407319	11	0	65384129	A	G	0.000178466	Cystatin C
rs1849102	8	0	23860801	A	G	0.000177356	Cystatin C
rs78573217	7	0	151402192	A	C	0.000180487	Cystatin C
rs703846	12	0	57462647	A	C	0.000180567	Cystatin C
rs11857835	15	0	57712528	C	A	0.000182753	Cystatin C
rs117878507	20	0	23778131	T	C	0.000182725	Cystatin C
rs114773511	6	0	43796181	T	C	0.000182711	Cystatin C
rs78821115	4	0	1162196	T	C	0.00018264	Cystatin C
rs17205066	7	0	134474713	G	A	0.000182631	Cystatin C
rs7673958	4	0	140175054	C	A	0.000182615	Cystatin C
rs77788393	7	0	72399120	T	C	0.000182591	Cystatin C
rs149685981	5	0	176734179	T	C	0.000182498	Cystatin C
rs72786422	16	0	66279208	G	C	0.000182498	Cystatin C
rs78352205	3	0	168374166	A	G	0.000182453	Cystatin C
rs6468273	8	0	30162683	C	T	0.000182388	Cystatin C
rs7135750	12	0	112820635	G	A	0.00018238	Cystatin C
rs13192435	6	0	7218337	C	T	0.000182344	Cystatin C
rs9646777	2	0	170017863	G	A	0.000182231	Cystatin C
rs9275602	6	0	32682812	A	C	0.00018221	Cystatin C
rs73116325	12	0	50275385	T	C	0.000182792	Cystatin C
rs799447	7	0	44776574	T	G	0.000182822	Cystatin C
rs1452075	3	0	62481063	C	T	0.000182867	Cystatin C
rs4968363	17	0	57511073	C	T	0.000182874	Cystatin C
rs11045893	12	0	21392819	C	T	0.000183508	Cystatin C
rs2237077	5	0	139720400	C	T	0.000183439	Cystatin C
rs1570989	6	0	12048827	A	G	0.000183412	Cystatin C
rs80190634	16	0	67660902	A	G	0.000183388	Cystatin C
rs76208417	7	0	155673651	T	C	0.000183336	Cystatin C
rs2834309	21	0	35341579	A	G	0.000183218	Cystatin C
rs35096828	5	0	133897439	C	T	0.000183153	Cystatin C
rs10983139	9	0	119168426	G	T	0.000182207	Cystatin C
rs146974847	15	0	73175264	A	C	0.000183147	Cystatin C
rs78570827	4	0	77325272	C	T	0.000183064	Cystatin C
rs1077177	16	0	65732916	G	A	0.000183042	Cystatin C
rs76275550	15	0	73124531	A	C	0.000183032	Cystatin C
rs11057553	12	0	124752080	T	C	0.000183031	Cystatin C
rs2239842	6	0	33261871	G	A	0.000182976	Cystatin C
rs13060082	3	0	14966995	C	T	0.00018295	Cystatin C
rs17725099	19	0	18482358	A	G	0.000182884	Cystatin C
rs117568071	11	0	116483821	T	C	0.000183065	Cystatin C
rs79949047	10	0	77482846	A	G	0.000180493	Cystatin C
rs8054722	16	0	87059497	G	A	0.000182158	Cystatin C
rs59370067	18	0	13324756	T	C	0.000182112	Cystatin C
rs499415	10	0	99773047	T	C	0.000181089	Cystatin C
rs114626087	4	0	78164282	A	G	0.000181037	Cystatin C
rs639761	1	0	120217558	G	A	0.000180939	Cystatin C
rs9503564	6	0	3368375	C	T	0.000180938	Cystatin C
rs74132992	10	0	30988251	T	C	0.000180905	Cystatin C
rs11046107	12	0	21691046	A	G	0.000180884	Cystatin C
rs77880694	13	0	96049809	A	G	0.00018083	Cystatin C
rs75743030	2	0	158179621	T	C	0.000180826	Cystatin C
rs116092857	12	0	113266855	C	T	0.000180775	Cystatin C
rs1802927	5	0	39373418	T	C	0.000180774	Cystatin C
rs73044861	3	0	13718272	T	C	0.000180714	Cystatin C
rs73488262	7	0	155660066	G	A	0.00018071	Cystatin C
rs148976897	5	0	176813433	T	C	0.000180636	Cystatin C
rs72888174	11	0	31385317	A	C	0.000180616	Cystatin C
rs6114640	20	0	24291720	A	G	0.000180577	Cystatin C
rs28592068	11	0	820127	T	G	0.000181105	Cystatin C
rs417259	13	0	97102837	T	C	0.000181199	Cystatin C
rs75227850	16	0	28555894	T	C	0.000181238	Cystatin C
rs72823870	17	0	36693071	A	G	0.00018129	Cystatin C
rs61898322	11	0	60197488	A	G	0.000182101	Cystatin C
rs117517721	9	0	36970475	A	G	0.000182016	Cystatin C
rs6041383	20	0	12464082	T	C	0.000182007	Cystatin C
rs78446200	4	0	75895283	T	C	0.000181955	Cystatin C
rs28730762	12	0	114803954	A	G	0.000181953	Cystatin C
rs10983320	9	0	119483689	T	C	0.000181887	Cystatin C
rs692390	15	0	41486990	A	G	0.000181802	Cystatin C
rs13018730	2	0	222325540	C	T	0.000182128	Cystatin C
rs73231944	3	0	136622008	A	C	0.000181651	Cystatin C
rs1048279	9	0	6256529	A	C	0.000181511	Cystatin C
rs117674093	9	0	119242694	C	T	0.000181511	Cystatin C
rs6459694	7	0	156413721	G	A	0.0001815	Cystatin C
rs76439721	17	0	58623836	A	T	0.000181494	Cystatin C
rs118156812	20	0	52527330	A	G	0.000181453	Cystatin C
rs1706396	15	0	57678636	G	A	0.00018141	Cystatin C
rs17425565	7	0	128755306	A	C	0.00018135	Cystatin C
rs201410	12	0	99300340	G	A	0.000181606	Cystatin C
rs7574865	2	0	191964633	T	G	0.000183555	Cystatin C
rs17749908	14	0	77620817	C	T	0.000177303	Cystatin C
rs11642440	16	0	6120699	C	A	0.000177172	Cystatin C
rs117629222	18	0	74069791	T	C	0.000172784	Cystatin C
rs80137892	21	0	22335698	A	G	0.000172739	Cystatin C
rs201491908	16	0	71988132	T	C	0.000172712	Cystatin C
rs117023868	17	0	58755262	A	C	0.000172667	Cystatin C
rs12675358	8	0	32420989	T	G	0.000172586	Cystatin C
rs157580	19	0	45395266	G	A	0.000172572	Cystatin C
rs77611491	6	0	33976438	T	C	0.000172532	Cystatin C
rs7647318	3	0	195295510	A	G	0.000172527	Cystatin C
rs12772609	10	0	126378406	A	T	0.000172446	Cystatin C
rs1418574	6	0	51351110	G	A	0.000172443	Cystatin C
rs141043720	16	0	20384428	A	C	0.000172437	Cystatin C
rs4985446	16	0	69880293	C	T	0.00017243	Cystatin C
rs17440005	4	0	110509489	G	A	0.000172406	Cystatin C
rs80021953	12	0	97436142	T	C	0.000172379	Cystatin C
rs4567438	11	0	28380051	G	A	0.000172354	Cystatin C
rs145888090	1	0	160460919	A	G	0.000172848	Cystatin C
rs8048559	16	0	24711319	T	C	0.00017285	Cystatin C
rs17704885	8	0	8997562	A	G	0.000172856	Cystatin C
rs10905656	10	0	6086093	A	C	0.000172898	Cystatin C
rs75594284	5	0	39453531	A	G	0.000173403	Cystatin C
rs73163298	7	0	140226609	A	G	0.000173398	Cystatin C
rs112784501	12	0	29473616	G	T	0.000173366	Cystatin C
rs868351	1	0	46009818	T	G	0.000173327	Cystatin C
rs111893259	7	0	77537195	G	C	0.000173309	Cystatin C
rs931937	1	0	48102121	T	C	0.000173293	Cystatin C
rs17750862	20	0	23377815	A	G	0.000173286	Cystatin C
rs11608125	11	0	85920981	A	G	0.000172349	Cystatin C
rs74544416	8	0	82657745	G	A	0.000173283	Cystatin C
rs41276062	6	0	54191686	T	C	0.00017316	Cystatin C
rs10454342	8	0	30171254	A	G	0.000173119	Cystatin C
rs72928975	2	0	203592529	A	C	0.00017309	Cystatin C
rs61910452	11	0	122484722	T	C	0.000173087	Cystatin C
rs4715323	6	0	52649246	T	G	0.000173079	Cystatin C
rs13101956	4	0	146797469	T	C	0.000173001	Cystatin C
rs785029	16	0	67320920	T	C	0.000172943	Cystatin C
rs7250989	19	0	39255220	T	C	0.000173165	Cystatin C
rs1511949	15	0	57781038	C	A	0.000173437	Cystatin C
rs12209798	6	0	43348006	G	A	0.000172345	Cystatin C
rs1348206	4	0	77167242	A	G	0.000172261	Cystatin C
Affx-35970757	15	0	39476400	A	C	0.000171536	Cystatin C
rs72896066	11	0	32384455	G	A	0.000171527	Cystatin C
rs114612307	4	0	77275015	T	C	0.000171519	Cystatin C
rs76008127	9	0	71349821	G	A	0.000171492	Cystatin C
rs969407	5	0	129528484	T	C	0.000171462	Cystatin C
rs591242	11	0	114063061	C	T	0.000171429	Cystatin C
rs150640527	13	0	72354128	G	A	0.000171405	Cystatin C
rs76528253	11	0	37463564	A	G	0.000171349	Cystatin C
rs141349037	16	0	10788219	A	G	0.000171338	Cystatin C
rs6985555	8	0	144905947	T	C	0.000171291	Cystatin C
rs34853050	2	0	42280448	A	G	0.000171256	Cystatin C
rs74842611	13	0	50468631	A	G	0.000171214	Cystatin C
rs56000964	9	0	117523825	T	C	0.000171211	Cystatin C
rs12915705	15	0	98358984	A	G	0.000171195	Cystatin C
rs31593	5	0	108986371	T	C	0.000171162	Cystatin C
rs12736289	1	0	76611569	A	G	0.000171577	Cystatin C
rs12493885	3	0	153839866	G	C	0.0001716	Cystatin C
rs4419219	2	0	207296780	A	G	0.000171642	Cystatin C
Affx-28660317	6	0	44028306	T	C	0.000171643	Cystatin C
rs114989466	6	0	68381419	G	A	0.000172248	Cystatin C
rs6617	3	0	52740182	G	C	0.000172232	Cystatin C
rs11063947	12	0	6051318	C	T	0.000172156	Cystatin C
rs56357614	19	0	10335552	T	G	0.000172152	Cystatin C
rs117771975	16	0	58255661	A	G	0.000172104	Cystatin C
rs332175	10	0	28904572	G	A	0.000172083	Cystatin C
rs6460549	7	0	70056307	G	A	0.00017206	Cystatin C
rs76878315	13	0	20210611	C	T	0.000172276	Cystatin C
rs10042828	5	0	88308777	G	A	0.000172058	Cystatin C
rs17050267	2	0	121303783	C	T	0.000172003	Cystatin C
rs12139679	1	0	97730636	A	G	0.000171962	Cystatin C
rs827535	8	0	104324662	A	G	0.000171931	Cystatin C
rs115931426	20	0	23752988	T	G	0.000171893	Cystatin C
rs7766641	6	0	26184102	A	G	0.000171832	Cystatin C
rs11735066	4	0	53298388	T	C	0.000171769	Cystatin C
rs6460017	7	0	156112148	A	G	0.000171658	Cystatin C
rs3212855	19	0	51327769	G	T	0.000172031	Cystatin C
rs1917890	2	0	96672001	T	C	0.000177242	Cystatin C
rs17554023	3	0	29942993	C	T	0.000173539	Cystatin C
rs2301968	7	0	16566645	G	C	0.000173581	Cystatin C
rs74717111	19	0	46054936	A	G	0.000176252	Cystatin C
rs71397251	15	0	72841236	C	T	0.000176223	Cystatin C
rs1182864	6	0	39230307	A	G	0.000176103	Cystatin C
rs10009205	4	0	125525671	C	T	0.000175968	Cystatin C
rs4872116	8	0	23227699	A	G	0.000175953	Cystatin C
rs79255915	2	0	30606942	C	T	0.000175906	Cystatin C
rs116470923	4	0	77374393	T	C	0.000175906	Cystatin C
rs2297019	6	0	46803102	G	A	0.000175903	Cystatin C
rs9400883	6	0	116306113	G	A	0.000175892	Cystatin C
rs13212769	6	0	17302983	T	C	0.000175797	Cystatin C
rs11160318	14	0	96659919	A	G	0.000175734	Cystatin C
rs9394227	6	0	34444100	T	C	0.000175722	Cystatin C
rs1340694	6	0	24178999	G	A	0.00017568	Cystatin C
rs199878911	16	0	1709945	T	C	0.000175669	Cystatin C
rs118005442	20	0	23917136	T	G	0.000175574	Cystatin C
rs61873511	10	0	102628105	G	A	0.000176313	Cystatin C
rs78595509	12	0	121595453	C	T	0.000176322	Cystatin C
rs113337987	4	0	100532602	A	G	0.000176326	Cystatin C
rs75548893	15	0	49730006	T	C	0.000176332	Cystatin C
rs74598335	2	0	144495182	T	G	0.000177104	Cystatin C
rs117971146	8	0	126603909	T	C	0.000177084	Cystatin C
rs8030172	15	0	48137498	A	G	0.000176918	Cystatin C
rs11682879	2	0	240045761	T	C	0.000176787	Cystatin C
rs17496332	1	0	107546375	G	A	0.000176777	Cystatin C
rs111357538	16	0	53842712	A	G	0.000176749	Cystatin C
rs147684362	10	0	78319657	T	C	0.000176712	Cystatin C
rs513977	1	0	78616594	A	G	0.00017555	Cystatin C
rs569406	9	0	78029345	C	T	0.000176695	Cystatin C
rs117683177	17	0	47044244	G	A	0.000176638	Cystatin C
rs61735055	16	0	20975505	C	T	0.000176557	Cystatin C
rs118075547	16	0	61807437	C	T	0.000176549	Cystatin C
rs76121690	9	0	96909303	A	G	0.000176459	Cystatin C
rs9652588	16	0	20370810	C	T	0.000176455	Cystatin C
rs7584099	2	0	148478336	G	A	0.000176367	Cystatin C
rs628900	19	0	23622615	C	T	0.00017636	Cystatin C
rs148874980	2	0	203680638	G	A	0.000176693	Cystatin C
rs140719234	3	0	113122781	C	T	0.000173553	Cystatin C
rs117402388	7	0	101251308	C	T	0.00017547	Cystatin C
rs61749613	5	0	82815170	G	A	0.000175348	Cystatin C
rs41307585	10	0	126371030	A	G	0.000174106	Cystatin C
rs72799625	16	0	53297807	T	G	0.000174106	Cystatin C
rs13421843	2	0	196968285	C	T	0.000174089	Cystatin C
rs9940551	16	0	11339702	C	T	0.000174053	Cystatin C
rs687488	11	0	30791357	C	A	0.000174024	Cystatin C
rs72836811	2	0	120544569	C	T	0.000173919	Cystatin C
rs78701758	2	0	117409620	T	G	0.000173877	Cystatin C
rs6964700	7	0	79086317	G	A	0.000173824	Cystatin C
rs72735657	15	0	41159305	T	C	0.00017376	Cystatin C
rs34654580	5	0	112357402	A	AG	0.000173756	Cystatin C
rs76720833	16	0	67303539	C	T	0.000173747	Cystatin C
rs17637720	5	0	137475056	G	T	0.000173703	Cystatin C
rs16868647	6	0	34415439	G	C	0.000173648	Cystatin C
rs80045556	8	0	33706604	G	A	0.000173637	Cystatin C
rs74702613	4	0	101720283	C	G	0.000173615	Cystatin C
rs115411555	2	0	176876766	G	A	0.000174181	Cystatin C
rs2807874	1	0	221114051	T	C	0.000174188	Cystatin C
rs72606626	8	0	87179250	C	T	0.000174288	Cystatin C
rs74605540	18	0	50840598	T	C	0.00017433	Cystatin C
rs77377605	13	0	66824419	A	C	0.000175317	Cystatin C
rs12989189	2	0	219497928	C	A	0.000175299	Cystatin C
rs57288942	15	0	54224071	A	G	0.000175218	Cystatin C
rs56029295	9	0	29164599	G	A	0.000175177	Cystatin C
rs78801461	2	0	112049536	A	G	0.000175131	Cystatin C
rs71380707	16	0	75200595	C	CAT	0.000175085	Cystatin C
rs77968671	1	0	235299787	A	G	0.000174878	Cystatin C
rs157581	19	0	45395714	C	T	0.000175423	Cystatin C
rs1056237	6	0	52395757	C	A	0.000174835	Cystatin C
rs34106645	17	0	8673696	T	C	0.00017477	Cystatin C
rs34057351	15	0	55121389	A	AT	0.000174757	Cystatin C
rs8070812	17	0	59061568	G	C	0.000174737	Cystatin C
rs10475154	5	0	2479789	G	T	0.000174577	Cystatin C
rs7488443	12	0	93751230	G	A	0.00017447	Cystatin C
rs79625593	4	0	38548680	C	T	0.000174432	Cystatin C
rs17238495	15	0	62667829	T	C	0.000174391	Cystatin C
rs34136184	4	0	90169011	G	T	0.000174818	Cystatin C
rs61893677	11	0	61899041	A	G	0.000183657	Cystatin C
rs17491172	12	0	103836077	T	G	0.000183708	Cystatin C
rs62173981	2	0	170135680	G	A	0.000183767	Cystatin C
rs80066706	6	0	37849715	G	A	0.000195895	Cystatin C
rs1860743	7	0	151419941	T	C	0.000195858	Cystatin C
rs1629862	6	0	12295876	A	G	0.000195813	Cystatin C
rs6935220	6	0	2536202	G	T	0.000195791	Cystatin C
rs6495829	15	0	36643077	C	T	0.000195688	Cystatin C
rs10910825	1	0	145563516	C	T	0.000195638	Cystatin C
rs117792757	10	0	94481806	T	G	0.000195583	Cystatin C
rs11144134	9	0	77499796	C	T	0.000195522	Cystatin C
rs61972997	13	0	96050863	G	A	0.00019544	Cystatin C
rs77815519	8	0	23680851	G	A	0.000195397	Cystatin C
rs10510567	3	0	25389410	C	T	0.000195323	Cystatin C
rs10810065	9	0	13982870	C	T	0.000195139	Cystatin C
rs16891491	4	0	15153951	A	G	0.000195127	Cystatin C
rs200201338	15	0	81241246	T	TGAA	0.00019512	Cystatin C
rs13400999	2	0	54607847	C	T	0.000195076	Cystatin C
rs8049859	16	0	53154588	T	C	0.000195959	Cystatin C
rs4622741	2	0	84610874	C	T	0.000195983	Cystatin C
rs11952292	5	0	140871249	T	G	0.000196051	Cystatin C
rs1935429	6	0	22511958	A	G	0.00019606	Cystatin C
rs17212176	5	0	145395889	A	G	0.000197057	Cystatin C
rs3999	16	0	83543804	G	A	0.000197057	Cystatin C
rs1650983	19	0	53554075	G	A	0.000197001	Cystatin C
rs76111507	2	0	455477	T	C	0.000197001	Cystatin C
rs200754300	20	0	35772198	T	C	0.000196993	Cystatin C
rs1297593	22	0	28169521	C	A	0.000196982	Cystatin C
rs34646333	10	0	92693375	G	A	0.00019683	Cystatin C
rs2513989	11	0	102974912	G	A	0.000194987	Cystatin C
rs12739904	1	0	59669488	C	T	0.000196749	Cystatin C
rs3774749	3	0	50207227	T	C	0.000196546	Cystatin C
rs9349773	6	0	55109291	A	G	0.000196508	Cystatin C
rs12594550	15	0	78959037	G	C	0.000196455	Cystatin C
rs62120135	19	0	38475591	C	A	0.00019638	Cystatin C
rs117683362	7	0	68320669	G	C	0.000196298	Cystatin C
rs62207490	20	0	23743853	A	C	0.000196151	Cystatin C
rs7251858	19	0	4510560	T	C	0.000196088	Cystatin C
rs7548377	1	0	56714861	A	G	0.000196575	Cystatin C
rs17273111	3	0	17855181	A	G	0.000197074	Cystatin C
rs55784804	17	0	7536460	T	G	0.000194821	Cystatin C
rs72671205	4	0	95831023	A	G	0.000194765	Cystatin C
rs10406549	19	0	30909504	G	A	0.000193531	Cystatin C
rs12416284	10	0	126264394	T	G	0.000193419	Cystatin C
rs9906165	17	0	54948950	A	G	0.000193378	Cystatin C
rs10488799	11	0	30749450	C	T	0.000192909	Cystatin C
rs78368337	3	0	132856174	T	C	0.000192899	Cystatin C
rs62231188	22	0	24984215	G	C	0.000192875	Cystatin C
rs56271447	2	0	176494071	C	T	0.000192753	Cystatin C
rs80195329	16	0	79761395	T	C	0.000192727	Cystatin C
rs33914824	6	0	24302046	C	G	0.000192687	Cystatin C
rs36070091	13	0	100729003	C	A	0.000192543	Cystatin C
rs73235547	4	0	42352660	G	A	0.000192487	Cystatin C
rs11652684	17	0	47068986	G	T	0.000192463	Cystatin C
rs74976098	16	0	66000811	G	C	0.0001924	Cystatin C
rs10947946	6	0	12327232	T	C	0.000192398	Cystatin C
rs11769998	7	0	25470936	C	T	0.00019237	Cystatin C
rs1950932	14	0	52051396	G	A	0.00019354	Cystatin C
rs117651341	13	0	98067134	T	C	0.000193604	Cystatin C
rs116857817	6	0	99631681	G	A	0.000193666	Cystatin C
rs3761847	9	0	123690239	G	A	0.000193688	Cystatin C
rs13147255	4	0	125499906	A	G	0.000194758	Cystatin C
rs1625895	17	0	7578115	T	C	0.000194748	Cystatin C
rs113247402	2	0	98168573	C	T	0.000194509	Cystatin C
rs72844903	17	0	59096752	A	G	0.000194491	Cystatin C
rs256452	5	0	67731430	T	C	0.000194473	Cystatin C
rs55961288	2	0	187560627	C	A	0.000194408	Cystatin C
rs17485501	3	0	169130269	T	C	0.000194321	Cystatin C
rs62039806	16	0	51712919	G	A	0.000194767	Cystatin C
rs10054387	5	0	1146673	T	C	0.000194319	Cystatin C
rs17577136	1	0	184350032	A	G	0.000194149	Cystatin C
rs61872217	10	0	129350295	C	T	0.000194073	Cystatin C
rs4357753	12	0	112740709	C	T	0.000194	Cystatin C
rs12045120	1	0	102034953	C	T	0.000193962	Cystatin C
rs11223212	11	0	132664658	A	G	0.000193943	Cystatin C
rs4901454	14	0	54302846	C	T	0.000193883	Cystatin C
rs17040527	2	0	50610101	C	G	0.000193713	Cystatin C
rs636681	20	0	824422	A	C	0.00019422	Cystatin C
rs9869047	3	0	69791738	A	G	0.000192324	Cystatin C
rs116473511	5	0	67668715	C	T	0.000197125	Cystatin C
rs55669835	2	0	203525968	G	A	0.000197195	Cystatin C
rs9469791	6	0	34439749	A	G	0.000200059	Cystatin C
rs885683	19	0	18244690	A	G	0.000199991	Cystatin C
rs7664611	4	0	6122135	C	T	0.00019997	Cystatin C
rs77013592	6	0	7083145	C	T	0.000199943	Cystatin C
rs76892999	17	0	46618983	A	G	0.000199933	Cystatin C
rs769449	19	0	45410002	A	G	0.000199932	Cystatin C
rs7656858	4	0	55492690	T	C	0.000199879	Cystatin C
rs13092193	3	0	136240366	C	T	0.000199719	Cystatin C
rs2761190	1	0	172103191	T	C	0.000199666	Cystatin C
rs13424398	2	0	43494221	T	G	0.000199654	Cystatin C
rs10930352	2	0	170196990	C	T	0.00019958	Cystatin C
rs79300372	7	0	17159349	T	C	0.000199453	Cystatin C
rs72768370	16	0	4594232	A	G	0.000199364	Cystatin C
rs12540831	7	0	46616903	T	G	0.000199294	Cystatin C
rs930137	2	0	10143901	G	A	0.00019928	Cystatin C
rs116875301	7	0	1261088	A	G	0.000200061	Cystatin C
rs11820105	11	0	68419122	C	A	0.000200074	Cystatin C
rs17240162	16	0	13139758	G	A	0.000200093	Cystatin C
rs9499554	6	0	103993321	T	C	0.000200129	Cystatin C
rs148783545	2	0	121047575	T	TG	0.000201148	Cystatin C
rs2823130	21	0	16566350	G	A	0.00020113	Cystatin C
rs2909001	12	0	12208578	T	C	0.00020113	Cystatin C
rs17499837	15	0	50432001	C	T	0.000200966	Cystatin C
rs3786631	19	0	54710673	C	T	0.000200958	Cystatin C
rs10512053	9	0	78688079	G	A	0.00020095	Cystatin C
rs285821	8	0	106102954	A	G	0.000200763	Cystatin C
rs75057314	18	0	42870971	A	G	0.000199238	Cystatin C
rs17280423	8	0	63966426	A	G	0.000200705	Cystatin C
rs9378671	6	0	2041171	C	T	0.000200674	Cystatin C
rs6928128	6	0	164034223	A	G	0.000200632	Cystatin C
rs4459768	2	0	54594875	G	A	0.000200479	Cystatin C
rs114352009	3	0	187568159	A	C	0.000200399	Cystatin C
rs925946	11	0	27667202	T	G	0.000200333	Cystatin C
rs17024761	3	0	30114498	G	A	0.000200305	Cystatin C
rs194927	6	0	82438065	G	A	0.000200299	Cystatin C
rs62182246	2	0	159853584	A	G	0.000200687	Cystatin C
rs2304456	3	0	186445052	G	T	0.000197191	Cystatin C
rs998124	18	0	42725662	G	A	0.000199229	Cystatin C
rs34372721	3	0	52584431	TCTC	T	0.000199153	Cystatin C
rs1027711	12	0	50288032	G	A	0.000198011	Cystatin C
rs17037864	4	0	159894391	A	G	0.00019789	Cystatin C
rs150384171	19	0	8369918	A	ACTC	0.000197857	Cystatin C
rs2358482	14	0	54672574	T	C	0.000197832	Cystatin C
rs2807875	1	0	221115395	T	G	0.000197805	Cystatin C
rs78912009	6	0	42492811	A	G	0.000197801	Cystatin C
rs117050169	8	0	23723633	G	C	0.000197656	Cystatin C
rs77076952	19	0	30086896	A	G	0.000197647	Cystatin C
rs891130	16	0	71432416	T	C	0.000197643	Cystatin C
rs72809652	10	0	28912412	G	A	0.000197483	Cystatin C
rs77897257	11	0	30028361	C	A	0.000197429	Cystatin C
rs114329473	2	0	96401427	T	C	0.000197416	Cystatin C
rs116179151	5	0	53239609	A	G	0.000197303	Cystatin C
rs17275464	7	0	137626891	C	T	0.00019729	Cystatin C
rs7181150	15	0	39212891	T	C	0.000197223	Cystatin C
rs115487368	5	0	387165	C	G	0.000198061	Cystatin C
rs10893827	11	0	128040810	G	A	0.000198167	Cystatin C
rs1551210	12	0	42865874	T	C	0.000198169	Cystatin C
rs11747675	5	0	34508603	C	T	0.000198171	Cystatin C
rs2616278	20	0	52744525	C	T	0.000198996	Cystatin C
rs75310305	6	0	1509746	T	C	0.000198892	Cystatin C
rs117666960	12	0	111911494	A	T	0.000198866	Cystatin C
rs77055257	7	0	128714029	A	G	0.000198843	Cystatin C
rs7733024	5	0	90366431	C	A	0.000198836	Cystatin C
rs62502212	8	0	23731875	T	C	0.000198761	Cystatin C
rs9536587	13	0	54578102	C	T	0.000198714	Cystatin C
rs9471733	6	0	41989828	C	G	0.000199185	Cystatin C
rs2761366	13	0	33011872	C	T	0.000198596	Cystatin C
rs2363819	7	0	140204278	C	A	0.00019859	Cystatin C
rs116603575	5	0	176850413	C	T	0.000198575	Cystatin C
rs62218374	21	0	16782627	T	C	0.000198573	Cystatin C
rs9530263	13	0	74521994	G	A	0.000198552	Cystatin C
rs12552638	9	0	33393629	T	G	0.000198543	Cystatin C
rs79039235	8	0	33990918	C	T	0.000198309	Cystatin C
rs201522	7	0	101771546	G	A	0.000198194	Cystatin C
rs11987638	8	0	79682968	C	T	0.000198593	Cystatin C
rs112162625	7	0	26095370	T	C	0.000192297	Cystatin C
rs2287637	2	0	15783051	A	G	0.000192257	Cystatin C
rs8187630	6	0	44197181	A	G	0.000192226	Cystatin C
rs117365656	15	0	78554941	T	C	0.000186883	Cystatin C
rs72675763	1	0	80927791	A	G	0.000186859	Cystatin C
rs28660993	12	0	123875394	C	T	0.000186759	Cystatin C
rs3177609	18	0	74071078	C	T	0.000186581	Cystatin C
rs6992542	8	0	98627738	A	G	0.000186561	Cystatin C
rs75639464	14	0	29807595	A	G	0.000186489	Cystatin C
rs117196788	1	0	56795570	G	A	0.000186421	Cystatin C
rs17708997	17	0	47102038	G	A	0.000186419	Cystatin C
rs12791482	11	0	63444194	A	G	0.000186194	Cystatin C
rs117306185	8	0	81289539	A	C	0.000186194	Cystatin C
rs12359059	10	0	52463140	G	A	0.000186179	Cystatin C
Affx-89010931	12	0	111797656	G	T	0.000186165	Cystatin C
rs17502365	1	0	224401440	T	C	0.000186158	Cystatin C
rs7132088	12	0	113235279	T	C	0.000186093	Cystatin C
rs62200000	20	0	6456383	A	G	0.000186037	Cystatin C
rs9772460	8	0	6649816	G	A	0.000186931	Cystatin C
rs17309930	11	0	27748493	A	C	0.000186935	Cystatin C
rs35001694	1	0	155257818	T	C	0.000186991	Cystatin C
rs4691807	4	0	162955805	A	C	0.000187057	Cystatin C
rs2439385	15	0	67026861	T	G	0.000187777	Cystatin C
rs115431856	1	0	34081194	G	C	0.000187763	Cystatin C
rs62485450	7	0	140667778	A	G	0.00018772	Cystatin C
rs146610605	16	0	25228368	C	T	0.00018767	Cystatin C
rs75576827	20	0	24086468	A	G	0.000187653	Cystatin C
rs17599629	1	0	150658287	G	A	0.000187609	Cystatin C
rs117020262	7	0	128771234	A	G	0.000187538	Cystatin C
rs10258615	7	0	12243680	T	C	0.000186035	Cystatin C
rs58122900	15	0	95246036	A	G	0.000187358	Cystatin C
rs2947411	2	0	614168	A	G	0.000187335	Cystatin C
rs114619705	4	0	60184125	A	G	0.000187314	Cystatin C
rs34943477	4	0	77456452	G	A	0.0001873	Cystatin C
rs77124198	11	0	2120123	T	C	0.000187276	Cystatin C
rs4794008	17	0	47048961	T	C	0.000187263	Cystatin C
rs62273098	3	0	125146303	T	C	0.000187233	Cystatin C
rs2325704	1	0	158909164	C	A	0.000187155	Cystatin C
rs927039	20	0	24134724	T	C	0.000187336	Cystatin C
rs72813847	2	0	26674162	A	G	0.000187907	Cystatin C
rs6456351	6	0	20447863	G	A	0.000186002	Cystatin C
rs113674276	4	0	86921135	G	A	0.000185959	Cystatin C
rs77048097	13	0	23574697	A	G	0.000184701	Cystatin C
rs13238117	7	0	151530671	A	G	0.000184679	Cystatin C
rs4668136	2	0	170216267	C	T	0.000184667	Cystatin C
rs77628028	8	0	23781765	A	C	0.000184569	Cystatin C
rs2396081	6	0	43770512	G	A	0.000184512	Cystatin C
rs72752891	9	0	130648466	A	G	0.00018449	Cystatin C
rs3116602	13	0	51111355	G	T	0.000184437	Cystatin C
rs3851068	10	0	34704074	T	C	0.000184324	Cystatin C
rs9949668	18	0	47735555	C	T	0.000184281	Cystatin C
rs224159	20	0	24180615	T	C	0.000184114	Cystatin C
rs2927260	18	0	76628060	A	G	0.000184092	Cystatin C
rs9355121	6	0	169409183	T	C	0.00018403	Cystatin C
rs9916472	17	0	47109998	T	C	0.000183962	Cystatin C
rs1325905	10	0	90333045	A	T	0.000183933	Cystatin C
rs72820757	5	0	173888015	C	A	0.000183884	Cystatin C
rs73086773	20	0	23383912	T	C	0.000184704	Cystatin C
rs9719145	7	0	638323	G	A	0.000184742	Cystatin C
rs2261033	6	0	31603591	G	A	0.000184801	Cystatin C
rs4726499	7	0	139688004	G	A	0.000184824	Cystatin C
rs17114091	10	0	90666952	T	C	0.000185957	Cystatin C
rs72780837	2	0	15722629	A	G	0.000185953	Cystatin C
rs117110657	10	0	76104444	G	T	0.000185698	Cystatin C
rs117947475	16	0	81591994	G	C	0.0001856	Cystatin C
rs73045049	7	0	2698348	A	G	0.000185593	Cystatin C
rs12072739	1	0	98315893	G	A	0.000185469	Cystatin C
rs601896	13	0	47057627	A	G	0.000185465	Cystatin C
rs7079709	10	0	76456670	G	A	0.000185965	Cystatin C
rs4809370	20	0	62470872	T	C	0.000185442	Cystatin C
rs77075683	4	0	144108134	G	A	0.000185325	Cystatin C
rs80020883	15	0	82518744	C	T	0.000185306	Cystatin C
rs12975232	19	0	4020445	C	T	0.000185207	Cystatin C
rs10068633	5	0	84170267	T	C	0.000185058	Cystatin C
rs2250410	7	0	107140906	G	C	0.000184934	Cystatin C
rs35162408	8	0	23763843	T	C	0.000184875	Cystatin C
rs5770917	22	0	51017353	C	T	0.000184832	Cystatin C
rs7662070	4	0	146809017	C	T	0.000185431	Cystatin C
rs567057	11	0	114057630	G	A	0.000187996	Cystatin C
rs145350287	12	0	120907309	A	T	0.000188052	Cystatin C
rs12588988	14	0	94286525	C	T	0.000188088	Cystatin C
rs472873	13	0	32989794	C	T	0.000191052	Cystatin C
rs12544575	8	0	65926768	C	T	0.000191032	Cystatin C
rs75919782	7	0	156256807	A	G	0.000190975	Cystatin C
rs8028529	15	0	36654597	C	T	0.000190809	Cystatin C
rs72555353	6	0	44197456	G	A	0.000190709	Cystatin C
rs10954472	7	0	134497314	G	A	0.000190658	Cystatin C
rs12916185	15	0	72701025	C	A	0.000190638	Cystatin C
rs117720287	20	0	23829486	T	G	0.000190614	Cystatin C
rs4848147	2	0	121955160	A	G	0.000190602	Cystatin C
rs13031477	2	0	122243772	C	T	0.000190547	Cystatin C
rs1447267	11	0	30687010	T	C	0.000190197	Cystatin C
rs11057250	12	0	123787811	T	C	0.000190163	Cystatin C
rs3739817	9	0	130586688	A	G	0.000190157	Cystatin C
rs3750965	11	0	68840160	G	A	0.000190127	Cystatin C
rs11263803	17	0	35200553	T	C	0.000190029	Cystatin C
rs7278425	21	0	46926551	T	C	0.0001911	Cystatin C
rs9640663	7	0	77247821	G	A	0.000191102	Cystatin C
rs17500871	12	0	117217212	C	A	0.000191391	Cystatin C
rs1414518	1	0	221091157	C	T	0.000191543	Cystatin C
rs13120214	4	0	46017282	A	G	0.000192209	Cystatin C
rs115445653	7	0	46709259	A	C	0.000192206	Cystatin C
rs72872744	2	0	48704719	G	C	0.0001922	Cystatin C
rs9853146	3	0	12299313	A	G	0.000192134	Cystatin C
rs11670575	19	0	33331544	G	A	0.000192122	Cystatin C
rs11564727	11	0	2172257	T	C	0.000192102	Cystatin C
rs35323439	12	0	115482580	G	A	0.000191969	Cystatin C
rs7763797	6	0	55673232	T	C	0.000190008	Cystatin C
rs6076134	20	0	23810703	G	C	0.000191905	Cystatin C
rs71403594	15	0	76441682	G	A	0.000191891	Cystatin C
rs6076053	20	0	23329095	A	G	0.00019178	Cystatin C
rs11715667	3	0	25435526	C	T	0.000191776	Cystatin C
rs74815533	7	0	23208302	T	G	0.000191704	Cystatin C
rs6694957	1	0	186508738	A	G	0.000191674	Cystatin C
rs1675547	7	0	155638278	T	C	0.000191629	Cystatin C
rs74769472	10	0	69946002	A	C	0.000191628	Cystatin C
rs72808306	16	0	83492010	A	G	0.000191903	Cystatin C
rs11613538	12	0	115759264	G	T	0.000189953	Cystatin C
rs62570202	9	0	128284625	T	C	0.000189938	Cystatin C
rs28542318	9	0	140130606	A	T	0.000189866	Cystatin C
rs77949938	2	0	218388070	A	G	0.00018889	Cystatin C
rs6498142	16	0	11081249	C	G	0.000188871	Cystatin C
rs489693	18	0	57882787	A	C	0.000188867	Cystatin C
rs10817276	9	0	114933834	A	G	0.000188857	Cystatin C
Affx-20246463	2	0	55325927	A	G	0.000188856	Cystatin C
rs9689163	6	0	139496471	C	T	0.000188835	Cystatin C
rs3746726	20	0	23016970	G	T	0.000188665	Cystatin C
rs72818062	10	0	90027575	A	G	0.000188896	Cystatin C
rs17853159	1	0	45810865	A	G	0.000188624	Cystatin C
rs34229224	12	0	112197562	A	G	0.000188535	Cystatin C
rs61856594	10	0	52637925	G	A	0.00018853	Cystatin C
rs111892698	16	0	51790083	T	C	0.00018852	Cystatin C
rs11732186	4	0	8232966	G	A	0.000188368	Cystatin C
rs12481775	21	0	16335989	G	A	0.000188358	Cystatin C
rs6673303	1	0	185192294	C	T	0.000188253	Cystatin C
rs73185821	7	0	101561492	T	C	0.000188184	Cystatin C
rs344560	19	0	6665020	T	C	0.000188575	Cystatin C
rs1041088	14	0	31725711	T	C	0.000171072	Cystatin C
rs75484930	14	0	99668705	T	C	0.0001889	Cystatin C
rs314874	13	0	23279254	A	G	0.000189072	Cystatin C
rs6918252	6	0	44092537	C	T	0.000189855	Cystatin C
rs4987876	11	0	108092637	T	G	0.000189725	Cystatin C
rs117778875	15	0	101895711	T	C	0.000189676	Cystatin C
rs75903982	9	0	135272706	A	G	0.000189619	Cystatin C
rs62486553	8	0	5720218	A	C	0.000189616	Cystatin C
rs114895935	5	0	107005468	G	C	0.000189597	Cystatin C
rs10305297	17	0	38607341	A	G	0.000189545	Cystatin C
rs4614723	16	0	51171175	C	T	0.000188926	Cystatin C
rs8127278	21	0	16552671	G	A	0.000189536	Cystatin C
rs76414334	6	0	3758185	A	C	0.000189345	Cystatin C
rs56082702	14	0	24847783	A	C	0.00018928	Cystatin C
rs116135074	6	0	42303419	G	C	0.000189213	Cystatin C
rs72836800	6	0	1617327	C	T	0.000189188	Cystatin C
rs17375180	2	0	197068127	T	C	0.000189181	Cystatin C
rs10835169	11	0	27372239	C	T	0.000189119	Cystatin C
rs294348	11	0	30647282	G	A	0.000189115	Cystatin C
rs929174	7	0	126642603	C	T	0.00018951	Cystatin C
rs12022866	1	0	167545604	C	T	0.000201212	Cystatin C
rs116890270	16	0	20378925	G	A	0.000171031	Cystatin C
rs1444432	16	0	86799854	A	G	0.00017093	Cystatin C
rs4339496	6	0	115610836	C	T	0.000157623	Cystatin C
rs76602912	20	0	57459868	C	T	0.000157616	Cystatin C
rs2632395	4	0	95156493	G	A	0.000157529	Cystatin C
rs7213140	17	0	36120051	T	C	0.000157504	Cystatin C
rs79067588	11	0	44299785	A	G	0.000157471	Cystatin C
rs73035351	19	0	33305012	T	C	0.000157457	Cystatin C
rs35987776	6	0	34641224	A	C	0.00015745	Cystatin C
rs16892045	6	0	81347904	G	A	0.000157422	Cystatin C
rs13391045	2	0	37938985	C	T	0.000157397	Cystatin C
rs345171	17	0	58212091	C	T	0.000157396	Cystatin C
rs75455887	2	0	65870851	A	G	0.000157382	Cystatin C
rs35451522	9	0	116360441	A	G	0.000157382	Cystatin C
rs16988841	20	0	38835107	C	T	0.000157364	Cystatin C
rs77471862	7	0	155915608	A	G	0.000157308	Cystatin C
rs73148118	3	0	88330566	G	A	0.000157305	Cystatin C
rs6492847	15	0	39264667	G	T	0.000157638	Cystatin C
rs61988528	14	0	26923025	C	T	0.000157707	Cystatin C
rs2729835	15	0	63433766	G	A	0.000157727	Cystatin C
rs56350427	5	0	1065514	G	A	0.000157748	Cystatin C
rs80274100	7	0	140122339	G	A	0.000158377	Cystatin C
rs78792164	2	0	32648784	A	G	0.000158335	Cystatin C
rs34459720	2	0	98325447	C	T	0.000158224	Cystatin C
rs117063192	7	0	151424970	A	G	0.000158198	Cystatin C
rs1074078	1	0	11326788	T	C	0.000158075	Cystatin C
rs853812	5	0	67738430	G	A	0.000158068	Cystatin C
rs12601151	17	0	54790694	G	C	0.000157982	Cystatin C
rs17402816	7	0	107093778	T	G	0.000157293	Cystatin C
rs73100390	2	0	239033974	T	C	0.000157969	Cystatin C
rs6539595	12	0	82289329	G	A	0.000157946	Cystatin C
rs9535636	13	0	51867476	A	T	0.000157848	Cystatin C
rs7177168	15	0	94259446	T	C	0.000157843	Cystatin C
rs117590923	11	0	108095034	A	G	0.000157813	Cystatin C
rs7124407	11	0	111795085	G	C	0.00015779	Cystatin C
rs11539845	17	0	37075758	A	G	0.000157762	Cystatin C
rs62155477	2	0	101673519	A	G	0.000157753	Cystatin C
rs111724274	2	0	200713124	A	G	0.000157961	Cystatin C
rs843166	9	0	105842362	C	T	0.000158566	Cystatin C
rs77145930	3	0	136277501	G	T	0.000157293	Cystatin C
rs1629924	5	0	4063022	A	C	0.000157239	Cystatin C
rs74456111	17	0	66168798	T	C	0.000156522	Cystatin C
rs7170035	15	0	99231868	G	A	0.000156516	Cystatin C
rs56282341	5	0	108944883	T	C	0.000156485	Cystatin C
rs114095286	2	0	203433118	T	A	0.000156454	Cystatin C
rs76882348	3	0	137346929	A	G	0.000156445	Cystatin C
rs12087410	1	0	237605491	G	C	0.00015642	Cystatin C
rs79465896	7	0	127406952	G	A	0.000156414	Cystatin C
rs2667782	15	0	77862296	A	C	0.000156412	Cystatin C
rs61771560	1	0	20446610	G	A	0.000156412	Cystatin C
rs12325419	16	0	70368909	A	G	0.000156404	Cystatin C
rs77385740	6	0	2554534	T	C	0.000156396	Cystatin C
rs10851371	15	0	39224945	G	C	0.00015639	Cystatin C
rs113813075	10	0	131265021	A	C	0.000156385	Cystatin C
rs4691539	4	0	159969078	T	C	0.000156383	Cystatin C
rs117075314	12	0	113129465	A	G	0.000156362	Cystatin C
rs7102983	11	0	13159107	A	G	0.000156543	Cystatin C
rs1899547	4	0	128167052	A	G	0.000156587	Cystatin C
rs117593252	14	0	94297834	A	G	0.000156646	Cystatin C
rs72661431	4	0	77515629	C	T	0.000156671	Cystatin C
rs76731640	10	0	73974547	G	A	0.000157195	Cystatin C
rs11119580	1	0	210896025	T	C	0.000157124	Cystatin C
rs62393198	6	0	2790767	C	T	0.000157088	Cystatin C
rs75792243	9	0	98841865	C	T	0.00015701	Cystatin C
rs6492676	13	0	94398942	A	G	0.000157005	Cystatin C
rs141453734	9	0	33917088	T	C	0.000156964	Cystatin C
rs79253639	3	0	167978749	G	C	0.000156951	Cystatin C
rs4252782	4	0	77994734	C	T	0.000157262	Cystatin C
rs1062062	2	0	101627925	T	C	0.0001569	Cystatin C
rs1982436	7	0	134470632	C	T	0.000156889	Cystatin C
rs2439302	8	0	32432369	G	C	0.000156846	Cystatin C
rs76254475	14	0	26045247	T	C	0.000156752	Cystatin C
rs78522336	8	0	120850082	A	G	0.000156703	Cystatin C
rs2962325	5	0	10523116	A	G	0.000156691	Cystatin C
rs6471129	8	0	134512990	T	C	0.00015669	Cystatin C
rs72690031	1	0	165451831	C	T	0.000156684	Cystatin C
rs77020791	8	0	78375019	C	G	0.000156898	Cystatin C
rs62521897	8	0	141886412	T	G	0.000156332	Cystatin C
rs9588325	13	0	111657134	A	G	0.000158582	Cystatin C
rs4872531	8	0	22529695	A	G	0.000158623	Cystatin C
rs117032951	13	0	62980605	A	G	0.000160081	Cystatin C
rs11202447	10	0	89316099	C	T	0.000160074	Cystatin C
rs79748799	20	0	56918078	G	A	0.000160067	Cystatin C
rs117528284	7	0	72897236	A	G	0.000160042	Cystatin C
rs13262873	8	0	10941208	A	G	0.000160036	Cystatin C
rs1740835	6	0	21637725	A	G	0.000159942	Cystatin C
rs11622660	14	0	100393476	T	C	0.000159908	Cystatin C
rs17566607	6	0	165383864	A	G	0.000159859	Cystatin C
rs79747671	12	0	103140344	T	C	0.000159851	Cystatin C
rs273506	19	0	18221647	T	C	0.000159839	Cystatin C
rs62041345	16	0	79802985	C	T	0.000159829	Cystatin C
rs17723260	1	0	155058663	A	G	0.0001598	Cystatin C
rs78322446	5	0	53222576	C	T	0.000159792	Cystatin C
rs17368802	7	0	25791482	C	T	0.000159792	Cystatin C
Affx-52330810	16	0	89167076	CG	C	0.000159744	Cystatin C
rs62432726	6	0	154826460	G	T	0.000160122	Cystatin C
rs2275998	11	0	66326581	C	T	0.000160122	Cystatin C
rs11860367	16	0	24011167	C	T	0.000160129	Cystatin C
rs6097782	20	0	52751545	T	C	0.000160172	Cystatin C
rs261336	15	0	58742418	G	A	0.000160666	Cystatin C
rs4791664	17	0	16151670	A	G	0.000160654	Cystatin C
rs12214995	6	0	67506253	T	C	0.000160653	Cystatin C
rs116870012	21	0	37120987	G	T	0.000160651	Cystatin C
rs6500457	16	0	89898764	G	C	0.000160511	Cystatin C
rs117776970	7	0	41255686	C	T	0.00016049	Cystatin C
rs35595971	7	0	158931067	C	T	0.000160474	Cystatin C
rs7432603	3	0	154188525	G	A	0.000159697	Cystatin C
rs16896041	6	0	42702570	C	T	0.000160459	Cystatin C
rs117947105	7	0	116253689	T	C	0.000160379	Cystatin C
rs12650893	4	0	77878521	A	G	0.000160362	Cystatin C
rs10739882	9	0	106708087	C	A	0.000160352	Cystatin C
rs17004785	21	0	46932618	C	G	0.000160342	Cystatin C
rs17033965	2	0	45898530	A	G	0.000160299	Cystatin C
rs2082293	9	0	133415320	A	G	0.000160244	Cystatin C
rs894621	17	0	55540976	G	A	0.000160199	Cystatin C
rs61947764	13	0	25748618	G	A	0.000160399	Cystatin C
rs3020829	5	0	149426966	A	G	0.000158609	Cystatin C
rs117403114	6	0	150816245	A	G	0.000159691	Cystatin C
rs11031132	11	0	30567017	A	G	0.000159632	Cystatin C
rs117576967	15	0	99277132	C	A	0.000159236	Cystatin C
rs1280411	15	0	57747119	A	G	0.000159216	Cystatin C
rs854798	17	0	18073316	C	T	0.000159173	Cystatin C
rs73230027	3	0	136388635	C	T	0.000159161	Cystatin C
rs56202161	14	0	31823484	A	G	0.000159106	Cystatin C
rs10828698	10	0	25039389	C	T	0.000158988	Cystatin C
rs117069922	10	0	24865988	G	A	0.000158931	Cystatin C
rs17635097	8	0	32245696	C	A	0.00015892	Cystatin C
rs60144790	16	0	83570121	C	A	0.000158871	Cystatin C
rs258494	5	0	75038718	C	G	0.000158824	Cystatin C
rs1230149	4	0	99877217	G	A	0.000158823	Cystatin C
rs56262103	17	0	71453848	A	G	0.000158822	Cystatin C
rs3776331	5	0	142441794	T	C	0.000158792	Cystatin C
rs2032528	1	0	172452087	A	G	0.000158731	Cystatin C
rs35678727	3	0	144926111	G	A	0.00015864	Cystatin C
rs11830103	12	0	123823546	G	A	0.000159255	Cystatin C
rs2815115	6	0	39187168	C	T	0.0001593	Cystatin C
rs4430979	2	0	47208	T	G	0.000159309	Cystatin C
rs870306	15	0	99319807	G	T	0.000159313	Cystatin C
rs73184431	13	0	51102949	T	C	0.000159626	Cystatin C
rs12481709	20	0	35937899	T	C	0.00015958	Cystatin C
rs6961094	7	0	101546316	T	C	0.000159552	Cystatin C
rs56388147	14	0	99747012	A	G	0.000159549	Cystatin C
rs61753715	8	0	80677527	G	A	0.000159538	Cystatin C
rs75326242	12	0	112869780	G	A	0.000159533	Cystatin C
rs117871677	7	0	104726554	A	G	0.000159527	Cystatin C
rs75491849	3	0	60144682	C	A	0.000159667	Cystatin C
rs76390270	5	0	84185564	C	T	0.000159526	Cystatin C
rs35616483	20	0	24636027	A	G	0.000159491	Cystatin C
rs61302665	4	0	41939617	C	T	0.000159381	Cystatin C
rs116068692	4	0	61396021	A	G	0.00015938	Cystatin C
rs10015472	4	0	113960961	G	A	0.000159373	Cystatin C
rs1520658	1	0	97699757	C	T	0.000159364	Cystatin C
rs12625893	20	0	3033259	A	G	0.000159346	Cystatin C
rs856072	1	0	158931327	T	C	0.000159345	Cystatin C
rs4349946	8	0	30210274	T	C	0.000159517	Cystatin C
rs236319	1	0	94054382	T	C	0.00016067	Cystatin C
rs4265560	11	0	15790903	C	T	0.000156323	Cystatin C
rs7759127	6	0	31240988	G	T	0.000156271	Cystatin C
rs55856036	6	0	39148170	C	A	0.000153858	Cystatin C
rs2518627	4	0	17540639	T	C	0.000153797	Cystatin C
rs75477237	15	0	75241205	A	G	0.000153768	Cystatin C
rs9902706	17	0	64186988	T	C	0.000153761	Cystatin C
rs2280717	2	0	54587378	G	C	0.000153754	Cystatin C
rs61732867	16	0	81606312	A	C	0.000153674	Cystatin C
rs1731836	7	0	155650247	T	G	0.000153632	Cystatin C
rs72732899	15	0	76069175	A	G	0.000153624	Cystatin C
rs72883583	2	0	62710634	A	C	0.00015359	Cystatin C
rs16971598	15	0	41482231	C	T	0.000153567	Cystatin C
rs3130014	6	0	33312308	G	A	0.000153541	Cystatin C
rs17235409	2	0	219259732	A	G	0.000153536	Cystatin C
rs143714206	19	0	18896776	T	G	0.000153528	Cystatin C
rs7831701	8	0	23703279	G	T	0.000153508	Cystatin C
rs80323603	14	0	31895598	C	T	0.000153454	Cystatin C
rs140112414	2	0	204073414	G	A	0.000153866	Cystatin C
rs74970833	6	0	44527509	C	T	0.000153868	Cystatin C
rs12135247	1	0	182543937	C	T	0.000153904	Cystatin C
rs62027612	15	0	76314629	A	G	0.000153917	Cystatin C
rs147022534	9	0	71152177	G	A	0.000154385	Cystatin C
rs41282292	20	0	23858200	A	G	0.000154337	Cystatin C
rs73343560	17	0	70642595	C	T	0.000154318	Cystatin C
rs152406	5	0	133461586	A	G	0.000154276	Cystatin C
rs141349745	6	0	51524015	A	G	0.000154239	Cystatin C
rs6083125	20	0	23423097	C	T	0.000154225	Cystatin C
rs77533658	2	0	41163296	A	G	0.000154185	Cystatin C
rs2278308	10	0	63778606	G	T	0.000153401	Cystatin C
rs200532919	17	0	18023568	C	T	0.000154157	Cystatin C
rs74825747	8	0	122140109	A	G	0.000154122	Cystatin C
rs112763660	19	0	791630	T	C	0.000154119	Cystatin C
rs139785845	10	0	70404533	G	C	0.00015411	Cystatin C
rs17283841	5	0	81937093	T	C	0.000154093	Cystatin C
rs149514713	17	0	30219329	T	C	0.000154	Cystatin C
rs72825215	2	0	49135725	A	G	0.000153924	Cystatin C
rs56011542	5	0	159763159	G	A	0.000153921	Cystatin C
rs231971	16	0	28536519	G	A	0.000154126	Cystatin C
rs79555850	12	0	15320159	A	G	0.000154385	Cystatin C
rs10237744	7	0	123755202	T	C	0.000153366	Cystatin C
rs7742502	6	0	90202031	T	C	0.00015333	Cystatin C
rs11078921	17	0	37908867	A	C	0.000152825	Cystatin C
rs77690202	13	0	74530655	C	T	0.000152812	Cystatin C
rs4142573	6	0	67388037	T	C	0.000152743	Cystatin C
Affx-4860577	11	0	2936322	A	G	0.00015274	Cystatin C
rs55778917	11	0	76311356	A	G	0.000152735	Cystatin C
rs61952955	12	0	84184352	G	A	0.000152732	Cystatin C
rs12492375	3	0	69474502	T	C	0.000152701	Cystatin C
rs9514085	13	0	103686762	G	C	0.000152699	Cystatin C
rs1009728	17	0	38609207	C	T	0.000152697	Cystatin C
rs12642912	4	0	162551363	A	G	0.000152668	Cystatin C
rs1233571	7	0	155594294	T	C	0.000152639	Cystatin C
rs56235411	19	0	7333246	A	G	0.000152633	Cystatin C
rs647437	11	0	119879217	C	T	0.000152597	Cystatin C
rs201091824	2	0	176987794	A	G	0.000152505	Cystatin C
rs3785697	17	0	13464187	C	T	0.0001525	Cystatin C
rs114574573	2	0	98262570	T	C	0.000152847	Cystatin C
rs33194	5	0	158103389	C	T	0.000152926	Cystatin C
rs73226332	7	0	91655131	A	G	0.000152951	Cystatin C
rs9289215	3	0	122962809	A	G	0.000152961	Cystatin C
rs1058083	13	0	100038233	A	G	0.000153328	Cystatin C
rs72928732	6	0	93392369	A	G	0.000153314	Cystatin C
rs2026565	20	0	24556917	G	T	0.000153274	Cystatin C
rs72668699	4	0	104379180	A	G	0.000153266	Cystatin C
rs1533736	19	0	37654976	G	A	0.000153258	Cystatin C
rs4396330	12	0	77133205	T	G	0.00015324	Cystatin C
rs76280316	13	0	28640486	T	C	0.000153208	Cystatin C
rs1955434	14	0	85987163	T	C	0.000153356	Cystatin C
rs2113795	1	0	184113311	A	G	0.000153158	Cystatin C
rs116747981	3	0	168859282	T	C	0.000153139	Cystatin C
rs320692	7	0	137043484	C	A	0.000153139	Cystatin C
rs7192878	16	0	89342733	A	G	0.000153121	Cystatin C
rs7924768	11	0	2108072	G	A	0.000153079	Cystatin C
rs72652765	8	0	67389025	T	C	0.000153074	Cystatin C
rs7956514	12	0	12879254	G	T	0.000153011	Cystatin C
rs9518069	13	0	101070070	A	G	0.000152962	Cystatin C
rs1106508	15	0	40385227	G	A	0.000153146	Cystatin C
rs72645787	5	0	173836540	A	G	0.00015632	Cystatin C
rs17145750	7	0	73026378	T	C	0.000154421	Cystatin C
rs79989390	17	0	37962845	A	G	0.000154441	Cystatin C
rs72789666	16	0	28167117	C	G	0.000155791	Cystatin C
rs1343452	9	0	28136460	C	A	0.000155773	Cystatin C
rs76918937	15	0	54757975	G	A	0.000155756	Cystatin C
rs12667978	7	0	128777461	C	T	0.000155745	Cystatin C
rs2826280	21	0	21841993	A	C	0.000155745	Cystatin C
rs34438523	4	0	127957122	T	C	0.000155711	Cystatin C
rs6690344	1	0	210443861	A	G	0.000155641	Cystatin C
rs62043651	15	0	93998061	C	T	0.00015564	Cystatin C
rs41310047	9	0	79323348	A	G	0.000155629	Cystatin C
rs78494900	17	0	58799304	C	G	0.000155597	Cystatin C
rs17556490	13	0	43889505	A	G	0.000155564	Cystatin C
rs9375459	6	0	127147704	T	C	0.000155554	Cystatin C
rs34904907	16	0	4075930	G	A	0.000155553	Cystatin C
rs2247056	6	0	31265490	T	C	0.000155536	Cystatin C
rs115369842	2	0	121198408	A	G	0.000155533	Cystatin C
rs112617483	14	0	28982622	A	C	0.000155825	Cystatin C
rs7854522	9	0	119148815	G	A	0.000155839	Cystatin C
rs57977776	3	0	88640845	T	C	0.000155894	Cystatin C
rs74401301	9	0	139079471	A	G	0.000155904	Cystatin C
rs76258788	15	0	77841603	T	C	0.000156261	Cystatin C
rs1634468	19	0	22102503	T	C	0.000156224	Cystatin C
rs11028	7	0	66276217	C	T	0.000156222	Cystatin C
rs1854106	9	0	126915464	T	G	0.0001562	Cystatin C
rs10892881	11	0	122553588	A	C	0.000156173	Cystatin C
rs146282777	2	0	27447243	A	C	0.000156161	Cystatin C
rs7399205	12	0	133156187	G	A	0.000156151	Cystatin C
rs2876035	20	0	6479298	A	G	0.000155487	Cystatin C
rs1569942	20	0	3236015	A	G	0.000156116	Cystatin C
rs118067426	11	0	84430761	T	C	0.00015603	Cystatin C
rs80237806	5	0	176728878	C	T	0.000156003	Cystatin C
rs77910243	12	0	10224073	G	T	0.000155999	Cystatin C
rs1183394	1	0	54222571	A	G	0.000155964	Cystatin C
rs6061185	20	0	30731472	C	A	0.000155942	Cystatin C
rs56375235	11	0	88015717	C	T	0.000155919	Cystatin C
rs59855287	16	0	8591822	A	G	0.000155917	Cystatin C
rs613280	5	0	115962366	C	T	0.000156104	Cystatin C
rs11031544	11	0	32000872	C	A	0.00015443	Cystatin C
rs72857652	6	0	42332900	T	C	0.000155482	Cystatin C
rs55758238	2	0	170840619	A	G	0.000155415	Cystatin C
rs35272228	11	0	57069568	C	T	0.000154832	Cystatin C
rs4859692	4	0	77457696	C	T	0.00015483	Cystatin C
rs12083265	1	0	78619798	G	A	0.00015475	Cystatin C
rs72804692	2	0	54728859	T	G	0.000154708	Cystatin C
rs79283575	4	0	41789560	A	C	0.000154667	Cystatin C
rs121909217	5	0	135398363	C	G	0.00015466	Cystatin C
rs12214384	6	0	116371630	T	C	0.000154647	Cystatin C
rs12455389	18	0	8480711	G	T	0.000154638	Cystatin C
rs12867249	13	0	66571345	C	A	0.00015462	Cystatin C
rs11050128	12	0	29363224	C	A	0.000154602	Cystatin C
rs10792830	11	0	85838808	A	G	0.000154578	Cystatin C
rs900400	3	0	156798775	C	T	0.000154554	Cystatin C
rs111931109	16	0	88919005	A	G	0.00015455	Cystatin C
rs72739531	5	0	23547138	T	G	0.000154479	Cystatin C
rs400432	3	0	18623278	A	G	0.000154449	Cystatin C
rs115639415	2	0	122253944	C	T	0.000154866	Cystatin C
rs111816658	10	0	116441632	C	T	0.000154889	Cystatin C
rs28393131	9	0	116853108	C	T	0.000154893	Cystatin C
rs28822970	15	0	49845874	C	T	0.0001549	Cystatin C
rs77581833	5	0	39395017	C	G	0.000155402	Cystatin C
rs35742417	6	0	7247344	A	C	0.000155358	Cystatin C
rs202209921	19	0	11333488	T	C	0.0001553	Cystatin C
rs16939266	8	0	77268720	C	T	0.000155295	Cystatin C
rs4780135	15	0	33911837	T	C	0.000155281	Cystatin C
rs1999080	13	0	114987055	G	A	0.000155213	Cystatin C
rs72887113	6	0	50889791	A	G	0.000155197	Cystatin C
rs17146808	7	0	123855606	C	T	0.00015547	Cystatin C
rs115236430	2	0	40147801	T	C	0.00015515	Cystatin C
rs1668545	15	0	42342818	A	G	0.000155086	Cystatin C
rs61995415	14	0	79741880	G	A	0.000155084	Cystatin C
rs117040196	20	0	24527458	G	A	0.000155003	Cystatin C
rs11767974	7	0	54423235	T	G	0.000154991	Cystatin C
rs4605663	4	0	99699147	A	G	0.000154984	Cystatin C
rs62071691	17	0	3790498	A	G	0.000154946	Cystatin C
rs1321443	20	0	6548863	C	T	0.000154909	Cystatin C
rs148311197	11	0	89088185	A	G	0.000155132	Cystatin C
rs35703629	3	0	127394820	T	C	0.000160685	Cystatin C
rs28384338	15	0	81166740	G	A	0.000160747	Cystatin C
rs72832561	17	0	59227325	G	C	0.000160773	Cystatin C
rs9996493	4	0	77441014	G	A	0.000166689	Cystatin C
rs6498135	16	0	11034933	A	G	0.00016668	Cystatin C
Affx-20240027	2	0	54844790	T	C	0.000166657	Cystatin C
rs79383673	12	0	62578111	C	T	0.00016649	Cystatin C
rs965037	6	0	19990972	G	T	0.000166443	Cystatin C
rs12529828	6	0	51426492	G	A	0.000166437	Cystatin C
rs2473622	1	0	210660163	G	A	0.000166402	Cystatin C
rs2955742	15	0	76446132	A	G	0.000166348	Cystatin C
rs78442956	7	0	25798768	A	G	0.000166312	Cystatin C
rs4468585	15	0	73247154	A	G	0.000166302	Cystatin C
rs2246614	11	0	619789	T	G	0.000166271	Cystatin C
rs10845646	12	0	12989427	C	T	0.000166265	Cystatin C
rs17233461	3	0	124324784	G	T	0.000166235	Cystatin C
rs77855512	17	0	12141091	G	A	0.000166211	Cystatin C
rs12274095	11	0	69063767	A	C	0.000166108	Cystatin C
rs2271900	8	0	121013770	A	G	0.000166715	Cystatin C
rs151264922	2	0	170008758	T	C	0.000166761	Cystatin C
rs115258590	2	0	43207637	A	G	0.000166836	Cystatin C
rs1267657	15	0	83215251	C	T	0.000166867	Cystatin C
rs6440059	3	0	141755344	C	T	0.000167598	Cystatin C
rs1024889	3	0	70463330	G	A	0.000167519	Cystatin C
rs7695023	4	0	91272753	A	C	0.000167452	Cystatin C
rs56349439	14	0	101168739	A	G	0.000167406	Cystatin C
rs77704788	21	0	37842733	T	C	0.000167304	Cystatin C
rs4380974	8	0	120742400	A	C	0.000167229	Cystatin C
rs11672054	19	0	17902177	A	G	0.00016722	Cystatin C
rs1046668	2	0	152226570	G	A	0.0001661	Cystatin C
rs2231862	19	0	49259375	T	C	0.000167189	Cystatin C
rs74395505	2	0	187674756	T	C	0.000167142	Cystatin C
rs117609842	11	0	93031070	A	G	0.000167094	Cystatin C
rs3813579	16	0	79749276	G	A	0.00016708	Cystatin C
rs17346319	8	0	60940610	C	T	0.00016702	Cystatin C
rs76248483	3	0	135956583	C	T	0.000166972	Cystatin C
rs7337475	13	0	98942230	G	A	0.000166954	Cystatin C
rs11016748	10	0	128789443	A	C	0.000166934	Cystatin C
rs74520550	1	0	155006450	A	C	0.000167185	Cystatin C
rs11649208	16	0	49935841	T	C	0.000167653	Cystatin C
rs117879600	11	0	30767205	C	A	0.000165983	Cystatin C
rs116330840	2	0	18920739	T	C	0.000165921	Cystatin C
rs67670969	15	0	62931917	C	G	0.000165391	Cystatin C
rs11632077	15	0	50140582	T	C	0.000165388	Cystatin C
rs16930497	8	0	64379287	C	T	0.00016537	Cystatin C
rs11202929	10	0	82204696	G	A	0.000165353	Cystatin C
rs7682160	4	0	77667902	A	G	0.000165283	Cystatin C
rs3820071	1	0	15808767	A	G	0.000165272	Cystatin C
rs11611512	12	0	111718382	A	G	0.00016525	Cystatin C
rs6841816	4	0	125512965	A	G	0.00016518	Cystatin C
rs9606614	22	0	17579956	T	C	0.000165148	Cystatin C
rs7602496	2	0	203602207	C	A	0.000165131	Cystatin C
rs7200786	16	0	11177801	A	G	0.000165129	Cystatin C
rs2589505	4	0	86917501	G	A	0.000165126	Cystatin C
rs28578550	15	0	41792658	A	G	0.000165087	Cystatin C
rs35588745	5	0	73176396	G	A	0.000165081	Cystatin C
rs933813	15	0	99081570	G	A	0.00016507	Cystatin C
rs56324253	14	0	75379884	C	G	0.000165429	Cystatin C
rs35895999	6	0	37973712	G	A	0.000165479	Cystatin C
rs118175116	15	0	53872211	A	G	0.000165479	Cystatin C
rs118133773	9	0	133804180	A	G	0.000165499	Cystatin C
rs10026360	4	0	104374596	C	T	0.000165915	Cystatin C
Affx-80275180	6	0	54173612	C	CAG	0.000165909	Cystatin C
rs118153423	16	0	77306187	T	C	0.000165899	Cystatin C
rs11601300	11	0	115949066	C	G	0.000165886	Cystatin C
rs34716892	2	0	177232845	C	A	0.000165873	Cystatin C
rs2302365	12	0	6884244	A	G	0.00016586	Cystatin C
rs116907365	15	0	62474602	C	T	0.000165835	Cystatin C
rs78500877	3	0	154724114	A	G	0.000165929	Cystatin C
rs73359235	8	0	134488221	C	A	0.000165793	Cystatin C
rs12052108	19	0	839158	T	C	0.000165761	Cystatin C
rs55857722	5	0	53287863	G	T	0.00016567	Cystatin C
rs12994099	2	0	55008482	C	A	0.00016566	Cystatin C
rs117942216	6	0	155911842	C	T	0.000165631	Cystatin C
rs6799258	3	0	133732298	A	G	0.000165591	Cystatin C
rs11746232	5	0	96363459	G	A	0.000165546	Cystatin C
rs114579724	5	0	180687907	A	C	0.000165517	Cystatin C
rs73114873	7	0	50723106	C	T	0.000165776	Cystatin C
rs8062124	16	0	4235142	C	A	0.000165068	Cystatin C
rs7226453	18	0	20647291	G	A	0.000167656	Cystatin C
rs10160846	12	0	15310339	T	C	0.000167795	Cystatin C
rs13256369	8	0	8577379	C	T	0.000170089	Cystatin C
rs55974560	7	0	37484479	A	G	0.000170065	Cystatin C
rs6467159	7	0	127742174	G	C	0.000170043	Cystatin C
rs6890121	5	0	169626590	G	A	0.000170037	Cystatin C
rs17016192	3	0	25365584	G	A	0.00016998	Cystatin C
rs13119906	4	0	55519772	T	G	0.00016995	Cystatin C
rs1800546	9	0	104189856	G	C	0.000169944	Cystatin C
rs6786306	3	0	193792779	C	T	0.000169882	Cystatin C
rs114824724	2	0	133153662	A	C	0.00016988	Cystatin C
rs72737163	15	0	39300811	C	T	0.000169863	Cystatin C
rs34489694	8	0	65943578	T	C	0.000169836	Cystatin C
rs114826352	6	0	45635205	T	C	0.000169802	Cystatin C
rs76061449	7	0	151393029	T	C	0.000169774	Cystatin C
rs56323020	15	0	39243458	G	C	0.000169647	Cystatin C
rs6905288	6	0	43758873	G	A	0.000169611	Cystatin C
rs17626423	17	0	36108367	C	T	0.000170102	Cystatin C
rs73037249	7	0	1248935	A	C	0.000170215	Cystatin C
rs72659776	4	0	77471579	C	T	0.000170307	Cystatin C
rs34300454	17	0	38547868	T	C	0.00017034	Cystatin C
rs61867514	11	0	1489299	A	G	0.000170897	Cystatin C
rs7213894	17	0	7722365	C	T	0.000170871	Cystatin C
rs10988493	9	0	132511956	T	G	0.000170835	Cystatin C
rs55790735	18	0	42224082	A	G	0.000170826	Cystatin C
rs11190870	10	0	102979207	C	T	0.000170818	Cystatin C
rs2678201	5	0	124683175	C	T	0.000170795	Cystatin C
rs2713242	2	0	122049381	A	G	0.000170769	Cystatin C
rs117916179	12	0	15422326	A	G	0.000169594	Cystatin C
rs7339203	13	0	99577552	C	T	0.000170768	Cystatin C
rs9470491	6	0	37101853	A	G	0.000170587	Cystatin C
rs6674156	1	0	119291435	G	T	0.000170566	Cystatin C
rs1909677	10	0	77456175	G	A	0.000170548	Cystatin C
rs2738265	14	0	54422399	C	G	0.000170543	Cystatin C
rs16970349	15	0	40384132	A	G	0.000170455	Cystatin C
rs473902	9	0	98256235	G	T	0.000170356	Cystatin C
rs4625984	20	0	23800519	T	G	0.000170349	Cystatin C
rs4835647	5	0	138068893	C	G	0.000170655	Cystatin C
rs2231861	19	0	49259321	G	C	0.000167706	Cystatin C
rs200913289	7	0	1275735	A	G	0.000169565	Cystatin C
rs142993601	6	0	35108989	T	TC	0.000169301	Cystatin C
rs4592582	14	0	94832796	A	G	0.000168487	Cystatin C
rs17185038	1	0	28219658	G	C	0.000168462	Cystatin C
rs4785813	16	0	66306676	G	A	0.000168425	Cystatin C
Affx-30309392	7	0	30795288	G	A	0.000168353	Cystatin C
rs2756029	20	0	52795949	T	C	0.000168275	Cystatin C
rs12975695	19	0	13995801	A	G	0.000168264	Cystatin C
rs621679	11	0	1902768	A	G	0.000168196	Cystatin C
rs114375870	4	0	46557441	C	T	0.000168169	Cystatin C
rs7768816	6	0	51970228	G	A	0.000168086	Cystatin C
rs7581919	2	0	15664756	C	T	0.000168075	Cystatin C
rs7990266	13	0	48584940	T	C	0.000168074	Cystatin C
rs2982372	1	0	11372913	C	T	0.000168026	Cystatin C
rs79844519	3	0	87138431	A	G	0.000167995	Cystatin C
rs8108738	19	0	18255359	G	A	0.000167849	Cystatin C
rs17587084	14	0	52046205	T	C	0.000167824	Cystatin C
rs10943793	6	0	82014917	A	G	0.000168503	Cystatin C
rs1169282	12	0	121420430	T	C	0.000168522	Cystatin C
rs16912257	9	0	109910701	A	G	0.000168529	Cystatin C
rs67199213	5	0	53290648	G	A	0.000168651	Cystatin C
rs7090530	10	0	6110875	C	A	0.000169209	Cystatin C
rs689931	15	0	43822828	G	A	0.000169177	Cystatin C
rs112889477	7	0	1479642	A	C	0.000169159	Cystatin C
rs76735646	10	0	1669693	T	C	0.000169138	Cystatin C
rs117075207	20	0	33074607	A	G	0.000169109	Cystatin C
rs34347800	15	0	57716984	A	G	0.0001691	Cystatin C
rs10835195	11	0	27577231	C	A	0.000169049	Cystatin C
rs10997938	10	0	69886737	G	A	0.000169378	Cystatin C
rs74485962	5	0	355474	T	C	0.000168943	Cystatin C
rs8037898	15	0	79614224	G	A	0.000168922	Cystatin C
rs113474926	11	0	132541351	G	T	0.000168915	Cystatin C
rs55820897	6	0	7063350	C	T	0.000168745	Cystatin C
rs3817198	11	0	1909006	C	T	0.000168728	Cystatin C
rs11334634	6	0	2216969	T	TG	0.000168683	Cystatin C
rs9606631	22	0	17633837	T	C	0.000168679	Cystatin C
rs6656890	1	0	67458463	A	G	0.000168662	Cystatin C
rs78141300	2	0	219824731	C	G	0.000168938	Cystatin C
rs7274574	20	0	1363034	C	G	0.00016506	Cystatin C
rs12993803	2	0	201215874	G	A	0.000165022	Cystatin C
rs61810251	1	0	187415099	A	C	0.000165019	Cystatin C
rs10180980	2	0	218154296	T	C	0.000162214	Cystatin C
rs11967642	6	0	114717839	G	A	0.000162156	Cystatin C
rs12773283	10	0	65058224	C	T	0.000162116	Cystatin C
rs6510472	19	0	35700047	T	C	0.000162093	Cystatin C
rs62294336	3	0	169143453	T	C	0.000162082	Cystatin C
rs35654230	10	0	29956221	G	A	0.000162043	Cystatin C
rs17706048	10	0	55627331	C	T	0.00016201	Cystatin C
rs3850851	1	0	45058514	C	T	0.000162005	Cystatin C
rs748681	15	0	69200263	T	C	0.000161801	Cystatin C
rs114622917	7	0	155665212	G	A	0.000161773	Cystatin C
rs56298400	20	0	39124802	A	G	0.000161744	Cystatin C
rs117633128	13	0	99738554	A	G	0.000161743	Cystatin C
rs7942	17	0	38077464	C	T	0.000161742	Cystatin C
rs2932208	15	0	57846706	G	A	0.000161738	Cystatin C
rs116191209	1	0	110500971	T	C	0.000161734	Cystatin C
rs10482866	21	0	16523219	G	A	0.000162347	Cystatin C
rs79924103	8	0	106123797	T	G	0.000162369	Cystatin C
rs1813171	15	0	53669574	A	G	0.000162372	Cystatin C
rs13115778	4	0	120510535	G	T	0.000162388	Cystatin C
rs7749592	6	0	99762740	G	A	0.000162696	Cystatin C
rs3169166	15	0	78563103	C	A	0.000162683	Cystatin C
rs17804499	4	0	74442349	C	G	0.000162679	Cystatin C
rs55927342	7	0	25806700	T	C	0.000162661	Cystatin C
rs17129754	10	0	114156741	T	G	0.000162651	Cystatin C
rs73039009	19	0	38210135	T	C	0.000162648	Cystatin C
rs4388081	4	0	15383534	C	T	0.000162647	Cystatin C
rs36027301	11	0	67809268	T	C	0.000161703	Cystatin C
rs78648104	6	0	50683009	C	T	0.000162644	Cystatin C
rs351224	15	0	74487036	A	T	0.000162555	Cystatin C
rs2852748	18	0	42231094	A	G	0.00016255	Cystatin C
rs61937385	12	0	116702506	C	T	0.000162548	Cystatin C
Affx-13442994	16	0	89651175	TC	T	0.000162542	Cystatin C
rs75172050	1	0	150969592	T	C	0.000162478	Cystatin C
rs11124904	2	0	43196926	C	T	0.000162449	Cystatin C
rs769588	3	0	192637455	T	C	0.000162415	Cystatin C
rs2167031	15	0	73128184	G	A	0.000162633	Cystatin C
rs4475485	8	0	139599652	T	C	0.000162724	Cystatin C
rs9314986	13	0	30458737	G	T	0.000161678	Cystatin C
rs118172700	6	0	82460760	C	T	0.00016167	Cystatin C
rs61750615	12	0	6103650	A	G	0.000161148	Cystatin C
rs12418948	11	0	68926522	T	C	0.000161122	Cystatin C
rs72935743	6	0	107388119	T	C	0.0001611	Cystatin C
rs12377846	9	0	16786784	C	A	0.000161071	Cystatin C
rs9944433	17	0	71081952	A	G	0.000161068	Cystatin C
rs117613663	11	0	65618053	T	C	0.000161065	Cystatin C
rs6735129	2	0	146089754	A	G	0.000161052	Cystatin C
rs17679603	10	0	82181434	T	C	0.000161036	Cystatin C
rs61416912	3	0	193810672	G	T	0.000161014	Cystatin C
rs78187307	20	0	23869747	A	G	0.000161005	Cystatin C
Affx-8817367	12	0	101190141	G	GT	0.000160865	Cystatin C
rs12515175	5	0	159836278	A	G	0.000160817	Cystatin C
rs932959	15	0	41810439	C	G	0.000160784	Cystatin C
rs295130	2	0	201229984	T	C	0.000160778	Cystatin C
rs642027	1	0	184810494	G	A	0.000160774	Cystatin C
rs111324462	5	0	53232958	A	G	0.000161153	Cystatin C
rs2279191	17	0	41570427	C	T	0.000161153	Cystatin C
rs4307101	5	0	31226006	C	T	0.000161163	Cystatin C
rs117302315	15	0	53768726	C	T	0.000161183	Cystatin C
rs1464510	3	0	188112554	A	C	0.000161663	Cystatin C
rs1054613	20	0	23545559	G	T	0.000161638	Cystatin C
rs9268853	6	0	32429643	C	T	0.000161621	Cystatin C
rs74478331	22	0	19891698	T	C	0.00016162	Cystatin C
rs34531133	2	0	227779066	G	A	0.000161609	Cystatin C
rs75041760	3	0	169257711	C	G	0.00016158	Cystatin C
rs72902201	6	0	51393932	G	A	0.000161565	Cystatin C
rs7585652	2	0	18834132	T	G	0.000161676	Cystatin C
rs3807387	7	0	150925306	T	G	0.000161514	Cystatin C
rs117482002	10	0	65595073	A	G	0.000161473	Cystatin C
rs17040868	3	0	4582680	A	C	0.000161453	Cystatin C
rs7563595	2	0	227044268	A	G	0.00016138	Cystatin C
rs9261487	6	0	30109207	A	C	0.00016132	Cystatin C
rs3774179	3	0	10397069	C	T	0.000161264	Cystatin C
rs72757401	1	0	232570447	T	C	0.000161228	Cystatin C
rs35110687	1	0	201869716	T	C	0.000161228	Cystatin C
rs10271614	7	0	105208492	T	C	0.00016151	Cystatin C
rs11773616	7	0	85914288	T	C	0.000162736	Cystatin C
rs2075710	19	0	1106845	T	C	0.000162799	Cystatin C
rs7975252	12	0	15270194	C	T	0.000162846	Cystatin C
rs11608624	12	0	52310839	A	G	0.000164361	Cystatin C
rs73389576	22	0	19575131	C	A	0.000164355	Cystatin C
rs115113935	3	0	70590105	C	T	0.000164341	Cystatin C
rs144328773	16	0	89965023	A	C	0.000164251	Cystatin C
rs2652834	15	0	63396867	A	G	0.000164251	Cystatin C
rs13386751	2	0	48513575	A	C	0.000164233	Cystatin C
rs679627	1	0	100788209	C	T	0.000164232	Cystatin C
rs117865760	11	0	31141069	T	C	0.000164188	Cystatin C
Affx-28475675	6	0	32429594	A	G	0.000164182	Cystatin C
rs428218	8	0	78473204	A	G	0.000164141	Cystatin C
rs6584167	10	0	99889852	C	T	0.000164053	Cystatin C
rs2269841	17	0	36059377	G	A	0.000163998	Cystatin C
rs117809044	7	0	91793212	A	G	0.000163991	Cystatin C
rs9591247	13	0	49806980	A	C	0.000163987	Cystatin C
rs516379	6	0	48537166	C	T	0.000163956	Cystatin C
rs6458307	6	0	42731115	T	C	0.000164399	Cystatin C
rs74667124	1	0	212376761	A	G	0.000164457	Cystatin C
rs11024017	11	0	2785145	G	A	0.000164461	Cystatin C
rs11082304	18	0	20720973	G	T	0.000164474	Cystatin C
rs115241549	12	0	50289279	A	G	0.00016495	Cystatin C
rs143226341	12	0	50232338	C	T	0.000164946	Cystatin C
rs675605	13	0	110873556	G	C	0.000164924	Cystatin C
rs11665641	18	0	24451142	A	G	0.000164921	Cystatin C
rs72813598	10	0	77868980	T	C	0.000164915	Cystatin C
rs11315	17	0	42876111	G	C	0.000164896	Cystatin C
rs116124754	1	0	145574977	T	C	0.000164885	Cystatin C
rs79910881	20	0	17597074	A	G	0.000163929	Cystatin C
rs117386015	12	0	101110479	C	T	0.000164842	Cystatin C
rs28447233	17	0	4043868	A	G	0.000164743	Cystatin C
rs72834660	17	0	59460933	A	G	0.000164706	Cystatin C
rs9463136	6	0	12803416	C	T	0.000164667	Cystatin C
rs17232663	16	0	69724465	A	G	0.000164625	Cystatin C
rs73042822	6	0	168431078	T	C	0.000164523	Cystatin C
rs1368579	12	0	76428534	A	G	0.000164491	Cystatin C
rs115842765	6	0	43193318	T	G	0.00016449	Cystatin C
rs191778127	17	0	648664	T	G	0.00016479	Cystatin C
rs2467804	8	0	80627058	G	A	0.000163916	Cystatin C
rs6106688	20	0	23591419	G	A	0.000163901	Cystatin C
rs6512586	20	0	48301146	G	A	0.0001639	Cystatin C
rs6972847	7	0	127681421	T	C	0.000163175	Cystatin C
rs12976868	19	0	54755923	G	A	0.000163106	Cystatin C
rs72731224	9	0	34122886	T	C	0.000163105	Cystatin C
rs74904032	15	0	64057333	T	C	0.000163074	Cystatin C
rs4425564	6	0	84950328	T	C	0.000163056	Cystatin C
rs242640	18	0	58852362	T	C	0.000163043	Cystatin C
rs72658309	4	0	81164832	C	T	0.000163026	Cystatin C
rs185828217	10	0	25417504	T	C	0.000163209	Cystatin C
rs6076818	20	0	5341697	T	C	0.000163023	Cystatin C
rs13419481	2	0	202960847	A	T	0.000162961	Cystatin C
rs3856199	1	0	163716904	A	G	0.000162928	Cystatin C
rs34188043	7	0	140104716	A	G	0.00016292	Cystatin C
rs78846251	9	0	140559010	T	C	0.000162919	Cystatin C
rs59912467	19	0	1223125	G	C	0.000162917	Cystatin C
rs71422719	2	0	211821044	T	C	0.000162908	Cystatin C
rs73042134	7	0	1300413	T	C	0.000162856	Cystatin C
rs74386253	5	0	31091950	T	G	0.000163023	Cystatin C
rs13244090	7	0	128725297	G	A	0.000171029	Cystatin C
rs11562045	7	0	134592554	G	C	0.000163212	Cystatin C
rs72680078	4	0	128370277	T	C	0.000163324	Cystatin C
rs117693345	22	0	49906692	A	G	0.000163883	Cystatin C
rs79055811	2	0	15778252	C	A	0.000163871	Cystatin C
rs17848190	2	0	170029800	C	T	0.000163819	Cystatin C
rs12441820	15	0	97566854	A	G	0.000163816	Cystatin C
rs8023822	15	0	78945040	C	G	0.000163703	Cystatin C
rs7711174	5	0	97942014	A	G	0.0001637	Cystatin C
rs72730531	5	0	34687554	C	T	0.000163688	Cystatin C
rs2549726	16	0	80864621	G	A	0.000163276	Cystatin C
rs13119031	4	0	78196966	G	A	0.000163639	Cystatin C
rs4896619	6	0	125281126	G	A	0.000163608	Cystatin C
rs80318851	6	0	41477066	G	A	0.000163585	Cystatin C
rs8615	20	0	23355423	T	C	0.000163543	Cystatin C
rs7096645	10	0	64583149	G	T	0.000163484	Cystatin C
rs12210630	6	0	164389128	G	A	0.000163465	Cystatin C
rs75434562	1	0	50851261	A	G	0.000163368	Cystatin C
rs66860730	6	0	56013832	C	G	0.000163333	Cystatin C
rs12569940	10	0	126592684	C	T	0.000163619	Cystatin C
rs76804286	16	0	53820512	A	G	0.000152449	Cystatin C
rs9542753	13	0	72399577	A	G	0.000201232	Cystatin C
rs76589843	9	0	130302249	C	T	0.000201279	Cystatin C
rs1584897	6	0	81406662	A	G	0.000310929	Cystatin C
rs429433	8	0	8747894	A	G	0.000310793	Cystatin C
rs35359496	20	0	23149849	G	A	0.000310624	Cystatin C
rs11994391	8	0	22443220	T	C	0.000310506	Cystatin C
rs3008858	1	0	67390416	G	C	0.000310294	Cystatin C
rs8039517	15	0	33326019	G	A	0.00031016	Cystatin C
rs7948458	11	0	2172830	A	C	0.000309625	Cystatin C
rs2229616	18	0	58039276	T	C	0.000309466	Cystatin C
rs13831	20	0	57475191	A	G	0.000309072	Cystatin C
rs4731531	7	0	128562647	A	G	0.00030901	Cystatin C
rs2575676	4	0	86930207	T	G	0.000308399	Cystatin C
rs12201275	6	0	116314563	G	C	0.000308395	Cystatin C
rs2652836	15	0	63396301	C	T	0.00030818	Cystatin C
rs115794288	6	0	41657673	A	G	0.000308115	Cystatin C
rs10948680	6	0	52023294	A	G	0.000308007	Cystatin C
rs28592657	3	0	118664092	C	A	0.000311484	Cystatin C
rs267738	1	0	150940625	G	T	0.000311513	Cystatin C
rs3903133	6	0	81495565	G	A	0.000311585	Cystatin C
rs2335077	1	0	107573565	G	A	0.000311765	Cystatin C
rs147429663	15	0	61739384	A	C	0.000317786	Cystatin C
rs12441129	15	0	70387560	C	A	0.000317703	Cystatin C
rs1052053	1	0	156202173	G	A	0.000317371	Cystatin C
rs17556694	7	0	129357830	T	G	0.00031737	Cystatin C
rs3974604	4	0	103849758	C	T	0.000316896	Cystatin C
Affx-12286800	15	0	99253572	T	G	0.000316409	Cystatin C
rs117232462	17	0	58519879	G	A	0.00031619	Cystatin C
rs1757915	1	0	56615809	A	G	0.000307772	Cystatin C
rs12537284	7	0	128717906	A	G	0.000316181	Cystatin C
rs76405832	10	0	220135	A	C	0.000315703	Cystatin C
rs77779680	12	0	115480261	G	A	0.000315131	Cystatin C
rs4303700	2	0	203246411	A	G	0.000314876	Cystatin C
rs1292363	15	0	57783250	A	G	0.000313837	Cystatin C
rs62398934	6	0	20513072	C	A	0.000312243	Cystatin C
rs16893360	6	0	82424678	A	G	0.000312054	Cystatin C
rs72830837	6	0	24247922	G	A	0.00031203	Cystatin C
rs16898069	4	0	19097601	T	C	0.00031593	Cystatin C
rs17805591	12	0	111923455	A	G	0.000317863	Cystatin C
rs2008843	21	0	16534968	C	T	0.0003077	Cystatin C
rs28458819	3	0	136522314	G	A	0.000307559	Cystatin C
rs140578009	2	0	211539650	A	G	0.00030385	Cystatin C
rs3819391	4	0	55526702	A	G	0.000303599	Cystatin C
rs2328523	6	0	20467363	A	G	0.000303183	Cystatin C
rs13026781	2	0	25920359	A	G	0.000303078	Cystatin C
rs35392872	1	0	150547938	A	G	0.000302938	Cystatin C
rs4720570	7	0	47064441	T	G	0.00030292	Cystatin C
rs2047002	6	0	150926564	A	G	0.000302675	Cystatin C
rs7350119	8	0	3220249	A	C	0.000301945	Cystatin C
rs6076132	20	0	23801747	C	A	0.000301657	Cystatin C
rs1971929	11	0	2773371	C	G	0.000301342	Cystatin C
rs856554	7	0	46760129	C	T	0.000300442	Cystatin C
rs56168801	5	0	176820026	T	C	0.000300144	Cystatin C
rs2896498	12	0	84974976	C	A	0.000299844	Cystatin C
rs7721671	5	0	176630984	T	C	0.000299784	Cystatin C
rs75655149	4	0	154264088	G	A	0.000299428	Cystatin C
rs12121304	1	0	222013683	A	G	0.000303939	Cystatin C
rs11264294	1	0	154979561	C	T	0.000303939	Cystatin C
rs76062571	16	0	28336881	A	G	0.000303941	Cystatin C
rs9596268	13	0	50833879	A	G	0.000303963	Cystatin C
rs62104180	2	0	466003	A	G	0.000307513	Cystatin C
rs1446340	15	0	80693977	G	A	0.000307068	Cystatin C
rs3731696	2	0	203431804	G	A	0.000307005	Cystatin C
rs10105311	8	0	38854041	T	C	0.000306754	Cystatin C
rs15922	6	0	34850826	C	G	0.000306633	Cystatin C
rs4560686	7	0	156150544	C	T	0.000306602	Cystatin C
rs1052161	2	0	73828538	G	A	0.000306316	Cystatin C
rs62435146	7	0	1292021	T	C	0.000307641	Cystatin C
rs28374197	9	0	140205269	T	C	0.000305806	Cystatin C
rs72706433	14	0	93544391	G	A	0.000305446	Cystatin C
rs75964719	16	0	79906409	T	G	0.000305441	Cystatin C
rs6932930	6	0	34677103	G	A	0.000305406	Cystatin C
rs7812088	7	0	150919829	A	G	0.000305214	Cystatin C
rs2844503	6	0	31442731	A	T	0.000304792	Cystatin C
rs7763581	6	0	1614367	G	T	0.000304376	Cystatin C
rs2001945	8	0	126477978	G	C	0.00030407	Cystatin C
rs281377	19	0	49206603	T	C	0.000305467	Cystatin C
rs1731847	7	0	155655522	C	T	0.000299323	Cystatin C
rs10846149	12	0	15292753	T	G	0.000317933	Cystatin C
rs11770879	7	0	23208043	A	G	0.000318196	Cystatin C
rs117965208	16	0	51796267	T	C	0.000337418	Cystatin C
rs192455477	20	0	23235964	A	G	0.000336883	Cystatin C
rs10488631	7	0	128594183	C	T	0.000336585	Cystatin C
Affx-13108859	16	0	70696626	G	A	0.000336514	Cystatin C
rs12660825	6	0	41665483	T	C	0.000336309	Cystatin C
rs2075650	19	0	45395619	G	A	0.000335955	Cystatin C
rs4849181	2	0	113991970	G	A	0.000335418	Cystatin C
rs6848130	4	0	81157098	C	T	0.00033511	Cystatin C
rs9408932	9	0	124688608	A	G	0.000334878	Cystatin C
rs181554428	8	0	7723357	C	T	0.000334842	Cystatin C
rs72660330	4	0	75725495	A	G	0.000334395	Cystatin C
rs1151791	7	0	155630045	G	T	0.000334192	Cystatin C
Affx-4739950	11	0	2170143	A	G	0.000333807	Cystatin C
rs17546879	7	0	50744908	T	C	0.000333655	Cystatin C
rs56087592	4	0	77391985	T	C	0.000332302	Cystatin C
rs471313	6	0	143008615	A	C	0.000338212	Cystatin C
rs4075959	5	0	176784612	A	G	0.000338508	Cystatin C
rs10108322	8	0	120841531	C	T	0.000339246	Cystatin C
rs7567851	2	0	178684720	C	G	0.000339369	Cystatin C
rs12153431	5	0	131818657	C	T	0.000347968	Cystatin C
rs1929540	9	0	79578016	T	C	0.000347641	Cystatin C
rs79575850	17	0	58965178	T	G	0.000347158	Cystatin C
rs4363657	12	0	21368722	C	T	0.000347109	Cystatin C
rs10819526	9	0	132237177	A	G	0.000346436	Cystatin C
rs7675080	4	0	56023639	A	C	0.000346433	Cystatin C
rs117492213	20	0	23418327	A	G	0.00034598	Cystatin C
rs7310066	12	0	113160812	C	T	0.000331872	Cystatin C
rs11686394	2	0	155100980	G	A	0.000345712	Cystatin C
rs763342	3	0	187639375	C	A	0.000344274	Cystatin C
rs2995729	20	0	23310588	G	A	0.000342311	Cystatin C
rs56132648	13	0	51861928	A	G	0.000341757	Cystatin C
rs2542151	18	0	12779947	G	T	0.000341527	Cystatin C
rs112822662	20	0	23734698	A	G	0.000340801	Cystatin C
rs34915952	10	0	103829583	T	C	0.000340041	Cystatin C
rs73545584	8	0	21932731	C	A	0.000339401	Cystatin C
rs219780	21	0	37833307	T	C	0.000345281	Cystatin C
rs830620	3	0	71679148	T	C	0.000318192	Cystatin C
rs9350865	6	0	81382786	G	T	0.000331658	Cystatin C
rs73140002	20	0	52175811	C	T	0.000331533	Cystatin C
rs113797007	16	0	12649840	G	C	0.000324503	Cystatin C
rs10153439	18	0	42758793	C	G	0.000324456	Cystatin C
rs72776665	16	0	20369404	C	G	0.000324404	Cystatin C
rs111714445	19	0	33317539	T	C	0.000324139	Cystatin C
rs56988508	20	0	23271336	G	C	0.000323068	Cystatin C
rs1711667	10	0	131278410	G	T	0.00032305	Cystatin C
rs1906400	15	0	53904471	T	C	0.000322469	Cystatin C
rs6580598	5	0	148533752	A	G	0.000322339	Cystatin C
rs77697231	20	0	23211123	G	A	0.000322268	Cystatin C
rs17789218	6	0	100600097	C	T	0.000321943	Cystatin C
rs2791952	9	0	107682517	T	C	0.000321701	Cystatin C
rs623011	17	0	68259446	A	G	0.000321541	Cystatin C
rs77991151	9	0	65611505	G	A	0.000320561	Cystatin C
rs78916169	20	0	23405904	T	G	0.00031883	Cystatin C
rs2719949	4	0	42358088	A	G	0.000318673	Cystatin C
rs7166205	15	0	41514733	G	A	0.000324551	Cystatin C
rs3213221	11	0	2157044	C	G	0.000324822	Cystatin C
rs273613	11	0	30902893	T	C	0.000324899	Cystatin C
rs766424	21	0	35334666	C	T	0.000325271	Cystatin C
rs3780582	9	0	14136495	T	C	0.000331397	Cystatin C
rs1731837	7	0	155650354	T	C	0.000330836	Cystatin C
rs4724790	7	0	1262690	A	G	0.00033065	Cystatin C
rs118001540	11	0	2133442	A	G	0.00032998	Cystatin C
rs17122159	14	0	73372021	T	C	0.000328376	Cystatin C
rs79972752	15	0	76118134	T	C	0.000328309	Cystatin C
rs4525733	2	0	54596016	C	T	0.000327925	Cystatin C
rs9579405	13	0	30136235	A	G	0.00033165	Cystatin C
rs1876539	4	0	77190069	T	C	0.000327822	Cystatin C
rs34556187	8	0	126288007	G	A	0.000326908	Cystatin C
rs2066033	13	0	96094781	C	T	0.000326682	Cystatin C
rs7575749	2	0	15745839	A	G	0.00032666	Cystatin C
rs73901922	20	0	23118275	A	G	0.000326215	Cystatin C
rs145923939	15	0	74961238	C	T	0.000326066	Cystatin C
rs569502	17	0	37071995	T	C	0.000326052	Cystatin C
rs12666462	7	0	1296435	T	G	0.000325846	Cystatin C
rs117693013	11	0	2198479	A	G	0.000327151	Cystatin C
rs688540	1	0	48002447	G	A	0.000349004	Cystatin C
rs339969	15	0	60883281	C	A	0.000299199	Cystatin C
rs724016	3	0	141105570	G	A	0.000298854	Cystatin C
rs3130151	6	0	33115024	C	T	0.000272903	Cystatin C
rs1984470	16	0	53250926	A	G	0.000272617	Cystatin C
rs7459660	8	0	22505093	G	A	0.000272443	Cystatin C
rs4713916	6	0	35669983	A	G	0.000272152	Cystatin C
Affx-28543872	6	0	35285720	A	C	0.000271898	Cystatin C
rs13926	16	0	3724465	C	G	0.000271895	Cystatin C
rs1123670	16	0	20345615	A	G	0.000271709	Cystatin C
rs13415363	2	0	15818626	C	T	0.000271548	Cystatin C
rs11190909	10	0	103049258	A	G	0.000271476	Cystatin C
rs35335733	4	0	74266983	C	T	0.000271376	Cystatin C
rs4721583	7	0	17215812	G	A	0.000271121	Cystatin C
rs10774580	12	0	121476423	A	G	0.000271064	Cystatin C
rs9526455	13	0	48712474	C	T	0.000270957	Cystatin C
rs3842752	11	0	2181073	A	G	0.000270776	Cystatin C
rs2615542	4	0	104066461	G	A	0.000270384	Cystatin C
rs854919	6	0	90123995	G	A	0.000272993	Cystatin C
rs9901673	17	0	7484101	A	C	0.000273049	Cystatin C
rs59003218	8	0	8554921	A	G	0.00027353	Cystatin C
rs78711071	20	0	23626444	T	C	0.000273662	Cystatin C
rs17110913	10	0	97283567	T	C	0.000275869	Cystatin C
rs61732745	2	0	25141434	A	G	0.000275697	Cystatin C
rs7132908	12	0	50263148	A	G	0.000275691	Cystatin C
rs58856116	16	0	51688580	G	A	0.0002756	Cystatin C
rs1397844	6	0	24006893	C	T	0.000275243	Cystatin C
rs4730614	7	0	113616356	C	T	0.000275241	Cystatin C
rs56365117	16	0	51775582	C	T	0.00027507	Cystatin C
rs76774368	2	0	160604514	T	C	0.000270374	Cystatin C
rs10492018	12	0	113127404	A	G	0.000275051	Cystatin C
Affx-18450849	2	0	170132232	A	C	0.000274715	Cystatin C
rs2948386	7	0	140125750	C	T	0.000274574	Cystatin C
rs16953475	15	0	63348087	A	G	0.000274456	Cystatin C
rs2524084	6	0	31241639	G	A	0.000274451	Cystatin C
rs12906188	15	0	93981699	A	G	0.000274406	Cystatin C
rs760077	1	0	155178782	A	T	0.000274399	Cystatin C
rs4275647	11	0	69185806	T	C	0.000274235	Cystatin C
rs17258862	7	0	150595246	A	G	0.000274874	Cystatin C
Affx-52322954	1	0	212553243	A	AG	0.000276062	Cystatin C
rs73230015	3	0	136362223	A	G	0.000270143	Cystatin C
rs10491579	9	0	119206182	A	G	0.000269622	Cystatin C
rs896973	11	0	68851466	T	G	0.000266066	Cystatin C
rs12623452	2	0	145435981	T	C	0.000265861	Cystatin C
rs11031185	11	0	30737631	C	G	0.00026559	Cystatin C
rs16975963	19	0	38325536	G	C	0.000265451	Cystatin C
rs2476601	1	0	114377568	A	G	0.000265103	Cystatin C
rs2964481	5	0	157892530	C	T	0.000264854	Cystatin C
rs233438	11	0	2794392	G	A	0.000264514	Cystatin C
rs73557202	8	0	23819930	G	A	0.000264509	Cystatin C
rs72874736	2	0	170019473	A	C	0.000264414	Cystatin C
rs875519	20	0	31091235	C	T	0.00026419	Cystatin C
rs35640690	7	0	46719105	C	T	0.000264069	Cystatin C
rs77648265	11	0	119977910	G	T	0.000263944	Cystatin C
rs17674311	17	0	41764918	T	C	0.000263915	Cystatin C
rs10835211	11	0	27701365	A	G	0.000263763	Cystatin C
rs7953249	12	0	121403724	G	A	0.000263755	Cystatin C
rs76441541	7	0	101397898	A	G	0.000266085	Cystatin C
rs143248111	16	0	20360439	G	T	0.000266388	Cystatin C
rs2278530	2	0	219501133	G	A	0.000267072	Cystatin C
rs2287880	19	0	33349295	C	T	0.000267206	Cystatin C
rs60452119	2	0	96420050	C	T	0.000269531	Cystatin C
rs35438347	8	0	23794327	G	A	0.000269383	Cystatin C
rs61873508	10	0	102621307	G	T	0.000269262	Cystatin C
rs116381794	2	0	122026409	A	G	0.000269011	Cystatin C
rs9474091	6	0	51686795	T	C	0.000269003	Cystatin C
rs7677054	4	0	77594463	C	A	0.000268861	Cystatin C
rs731945	19	0	18567039	T	C	0.000268591	Cystatin C
rs11780623	8	0	23687336	T	C	0.000270001	Cystatin C
rs12203695	6	0	51558289	A	G	0.0002685	Cystatin C
rs17419291	5	0	87780432	C	T	0.000268268	Cystatin C
rs74131920	10	0	29935967	G	A	0.000268202	Cystatin C
rs17727499	8	0	23962408	T	G	0.00026783	Cystatin C
rs73027451	19	0	38375666	T	C	0.000267778	Cystatin C
rs7624215	3	0	88264569	T	C	0.000267689	Cystatin C
rs117510049	17	0	58129199	T	C	0.000267372	Cystatin C
rs224029	10	0	64519299	T	C	0.000267241	Cystatin C
rs11152214	18	0	57854144	C	A	0.000268386	Cystatin C
rs191271054	16	0	89782976	T	C	0.000299016	Cystatin C
rs7789908	7	0	150530196	T	G	0.000276924	Cystatin C
rs3176882	10	0	97624007	C	A	0.000277317	Cystatin C
rs761725	20	0	23402735	A	G	0.000291272	Cystatin C
rs370799	5	0	685200	G	A	0.000290022	Cystatin C
rs17661065	5	0	134544700	T	C	0.000289871	Cystatin C
rs2010128	8	0	79759499	T	C	0.000289844	Cystatin C
rs11672023	19	0	17901396	T	C	0.000289825	Cystatin C
rs655766	10	0	28977010	T	C	0.000289791	Cystatin C
rs34179487	10	0	28704428	C	T	0.00028975	Cystatin C
rs11594426	10	0	100194829	C	T	0.000288807	Cystatin C
rs4008156	9	0	38489603	A	G	0.000288662	Cystatin C
rs4077189	3	0	185796785	A	G	0.000288519	Cystatin C
rs78178574	12	0	21396659	T	G	0.000287227	Cystatin C
rs77496777	6	0	21208899	A	G	0.000286625	Cystatin C
rs6891221	5	0	34719787	G	A	0.00028653	Cystatin C
rs11000980	10	0	76068817	G	A	0.000286376	Cystatin C
rs2280727	11	0	8037864	A	G	0.000286323	Cystatin C
rs11812460	10	0	94832128	A	G	0.000291353	Cystatin C
rs77520944	7	0	129444099	A	G	0.000291357	Cystatin C
rs7005442	8	0	134331883	T	C	0.000292395	Cystatin C
rs74475305	12	0	12839118	C	T	0.000292751	Cystatin C
rs17138478	17	0	36073320	A	C	0.000298631	Cystatin C
rs10858249	9	0	139109526	C	G	0.000298422	Cystatin C
rs117926522	20	0	23752250	C	T	0.000297625	Cystatin C
rs10744782	12	0	113166569	A	G	0.000296564	Cystatin C
rs2001490	2	0	73928098	C	G	0.000296473	Cystatin C
rs117016816	9	0	3566110	T	C	0.000296101	Cystatin C
rs72719737	8	0	135560927	A	C	0.000295916	Cystatin C
rs8126263	20	0	23766277	T	C	0.000286	Cystatin C
rs6114020	20	0	23233548	C	T	0.000295866	Cystatin C
rs62007986	15	0	54002001	T	C	0.000295158	Cystatin C
rs79453306	7	0	140173170	G	A	0.000294948	Cystatin C
rs62132803	19	0	49271583	T	C	0.000293993	Cystatin C
rs1364063	16	0	69588572	C	T	0.000293601	Cystatin C
rs1166698	1	0	78392446	A	G	0.000293061	Cystatin C
rs9283739	5	0	34749416	G	A	0.000292991	Cystatin C
rs9652580	16	0	24308825	T	C	0.000292787	Cystatin C
rs78831485	20	0	23496088	A	G	0.000295497	Cystatin C
rs17681712	20	0	22903508	C	A	0.000277067	Cystatin C
rs6560175	9	0	71122983	T	C	0.000285947	Cystatin C
rs35958131	12	0	15351588	A	G	0.000285098	Cystatin C
rs2444830	6	0	81341175	C	T	0.000280034	Cystatin C
rs72807481	16	0	88624468	C	G	0.000279886	Cystatin C
rs34355135	2	0	170029657	T	C	0.000279872	Cystatin C
rs12782946	10	0	115922492	T	C	0.000279571	Cystatin C
rs55747363	5	0	68730441	T	C	0.000279485	Cystatin C
rs2244621	11	0	64026219	T	C	0.000279475	Cystatin C
rs2253406	21	0	16234795	G	T	0.000279387	Cystatin C
rs117518852	16	0	79747970	T	C	0.000279352	Cystatin C
rs6696923	1	0	118172538	G	A	0.000279232	Cystatin C
rs114922326	6	0	31119207	T	C	0.000278831	Cystatin C
rs267733	1	0	150958836	G	A	0.000278747	Cystatin C
rs2111114	16	0	53883452	C	T	0.000278531	Cystatin C
rs7846043	8	0	13412918	G	A	0.000278462	Cystatin C
rs34312154	11	0	47470345	A	G	0.000278232	Cystatin C
rs260221	9	0	112814823	G	T	0.000277966	Cystatin C
rs11006437	10	0	52412390	T	G	0.000280073	Cystatin C
rs9384679	6	0	108864419	T	C	0.000280102	Cystatin C
rs2180314	6	0	52617731	C	G	0.000280181	Cystatin C
rs123698	19	0	807442	G	C	0.000280278	Cystatin C
rs6040050	20	0	10621213	T	C	0.000284601	Cystatin C
rs16837415	1	0	156443232	G	A	0.000284305	Cystatin C
rs117003879	11	0	134345870	C	T	0.000284304	Cystatin C
rs3875213	20	0	23965339	A	G	0.00028401	Cystatin C
rs28698773	5	0	39436244	C	A	0.000283937	Cystatin C
rs55706311	12	0	114162999	C	T	0.000283748	Cystatin C
rs17512836	18	0	53194961	C	T	0.000283616	Cystatin C
rs2762934	20	0	52771261	A	G	0.000285246	Cystatin C
rs116225359	1	0	173792511	G	T	0.000283091	Cystatin C
rs11668587	19	0	18829770	G	A	0.000281933	Cystatin C
rs4815192	20	0	23271822	T	G	0.000281892	Cystatin C
rs2295395	14	0	93395407	A	G	0.000281677	Cystatin C
rs11242732	6	0	2037175	T	C	0.000281127	Cystatin C
rs6059011	20	0	31590745	C	T	0.000280765	Cystatin C
rs55668614	6	0	3184896	C	T	0.000280418	Cystatin C
rs58528057	8	0	121747330	G	A	0.000280416	Cystatin C
rs10751601	10	0	126309448	G	C	0.00028239	Cystatin C
rs735396	12	0	121438844	C	T	0.000350375	Cystatin C
rs2180369	14	0	93516465	C	T	0.000351956	Cystatin C
rs11218712	11	0	122485835	C	G	0.000352885	Cystatin C
rs10047194	1	0	94064385	C	T	0.000542843	Cystatin C
rs4291201	7	0	77496555	G	A	0.000542565	Cystatin C
rs6723509	2	0	122000745	C	T	0.00054136	Cystatin C
rs905938	1	0	154991389	C	T	0.000539994	Cystatin C
rs148716221	16	0	19468200	C	G	0.000537763	Cystatin C
rs116845677	20	0	23916654	C	A	0.000536179	Cystatin C
rs76916242	20	0	23592835	A	G	0.000535735	Cystatin C
rs1458038	4	0	81164723	T	C	0.000535322	Cystatin C
rs2762943	20	0	52790786	T	G	0.00053019	Cystatin C
rs9272116	6	0	32600404	C	T	0.000529551	Cystatin C
rs12192672	6	0	7229619	A	G	0.000529475	Cystatin C
rs2405779	15	0	76103430	T	C	0.00052943	Cystatin C
rs6113974	20	0	23149749	A	G	0.000529286	Cystatin C
rs13038903	20	0	22392054	G	A	0.00052903	Cystatin C
rs7316650	12	0	112439664	T	C	0.000528861	Cystatin C
rs17322173	5	0	67743590	C	T	0.000544702	Cystatin C
rs11645288	16	0	51172677	A	G	0.000547225	Cystatin C
rs117102609	12	0	112495256	C	T	0.000551353	Cystatin C
rs11677172	2	0	121991967	T	C	0.000553392	Cystatin C
rs1260326	2	0	27730940	T	C	0.000624382	Cystatin C
rs76614553	15	0	76309608	T	C	0.000621421	Cystatin C
rs1047891	2	0	211540507	A	C	0.000617275	Cystatin C
rs6459680	7	0	156258568	G	T	0.000612768	Cystatin C
rs9397738	6	0	154986664	G	A	0.000612002	Cystatin C
rs11142926	9	0	71176227	T	G	0.000609906	Cystatin C
rs2280334	2	0	66665146	T	C	0.000606942	Cystatin C
rs138375156	16	0	2285437	A	G	0.000526814	Cystatin C
rs3004108	20	0	23481527	T	C	0.00059853	Cystatin C
rs62618693	11	0	32956492	T	C	0.000595335	Cystatin C
rs76621572	16	0	20384729	T	C	0.000579874	Cystatin C
rs932768	13	0	72347501	C	T	0.000577263	Cystatin C
rs16874052	4	0	23736523	G	A	0.000574044	Cystatin C
rs13432396	2	0	203469588	A	C	0.000568699	Cystatin C
rs76026733	5	0	53263963	C	T	0.000567381	Cystatin C
rs1183910	12	0	121420807	A	G	0.000553545	Cystatin C
rs847153	2	0	176962989	A	G	0.000596976	Cystatin C
rs12927956	16	0	51755371	T	C	0.000636439	Cystatin C
rs72823592	17	0	46123004	A	G	0.000525423	Cystatin C
rs7254892	19	0	45389596	A	G	0.000522902	Cystatin C
rs9561879	13	0	96087296	C	T	0.000478063	Cystatin C
rs700752	7	0	46753553	C	G	0.000474643	Cystatin C
rs79389353	19	0	33353427	T	C	0.00047427	Cystatin C
rs12437561	15	0	99314621	T	C	0.000473292	Cystatin C
rs7941030	11	0	122522375	C	T	0.000473217	Cystatin C
rs292433	11	0	30736383	A	G	0.000472123	Cystatin C
rs117671467	20	0	23554317	C	T	0.000472056	Cystatin C
rs12654812	5	0	176794191	A	G	0.000471408	Cystatin C
rs209960	20	0	52716084	T	C	0.000471381	Cystatin C
rs75925257	1	0	155138842	A	G	0.000469428	Cystatin C
rs780092	2	0	27743154	G	A	0.000467858	Cystatin C
rs117003111	11	0	30686431	T	C	0.000467673	Cystatin C
rs10869365	9	0	71439349	T	C	0.000467242	Cystatin C
rs9584547	13	0	97971997	G	A	0.000466287	Cystatin C
rs9471620	6	0	41631049	A	G	0.000466176	Cystatin C
rs11083767	19	0	45715680	C	T	0.000482248	Cystatin C
rs2185631	6	0	43408005	A	G	0.000482629	Cystatin C
rs35944915	19	0	17535472	A	G	0.000488727	Cystatin C
rs1394125	15	0	76158983	A	G	0.000490691	Cystatin C
rs1860158	7	0	156427016	C	T	0.000516371	Cystatin C
rs78938229	15	0	57669827	T	C	0.000512392	Cystatin C
rs8024155	15	0	76280307	G	A	0.000511568	Cystatin C
rs3746737	20	0	23424638	T	C	0.000510979	Cystatin C
rs650508	2	0	45880122	C	G	0.000510446	Cystatin C
rs35208507	16	0	20388929	G	A	0.000509063	Cystatin C
rs7106615	11	0	121632466	G	A	0.000509017	Cystatin C
rs1050274	3	0	186435370	A	G	0.000524358	Cystatin C
rs6465825	7	0	77416439	C	T	0.000508361	Cystatin C
rs75381632	7	0	1283701	T	C	0.000506798	Cystatin C
rs73095419	20	0	24098549	A	G	0.00050322	Cystatin C
rs4536718	20	0	23890124	C	T	0.000502901	Cystatin C
rs4728152	7	0	128738544	T	C	0.000496098	Cystatin C
rs62052820	16	0	69575238	A	G	0.000495858	Cystatin C
rs347685	3	0	141807137	C	A	0.000493712	Cystatin C
rs657693	18	0	77162462	G	A	0.000492041	Cystatin C
rs8071475	17	0	57973920	C	T	0.00050708	Cystatin C
rs10931010	2	0	183263387	C	T	0.000463211	Cystatin C
rs118191234	20	0	23743352	A	G	0.000638537	Cystatin C
rs116548544	20	0	23723592	A	G	0.000659449	Cystatin C
rs10109414	8	0	23751151	T	C	0.00123282	Cystatin C
rs628093	11	0	30758215	A	G	0.00119868	Cystatin C
rs3004118	20	0	23487503	T	C	0.00113853	Cystatin C
rs41304816	20	0	23517560	C	G	0.00112946	Cystatin C
rs4859673	4	0	77364799	A	G	0.00112837	Cystatin C
rs10189685	2	0	203488449	A	G	0.00107295	Cystatin C
rs11640962	16	0	20403827	G	A	0.00105417	Cystatin C
rs4014195	11	0	65506822	G	C	0.00105166	Cystatin C
rs4567937	2	0	18676265	A	G	0.00103969	Cystatin C
rs117877399	20	0	23671988	A	C	0.000984835	Cystatin C
rs111239279	7	0	155670175	C	T	0.000952259	Cystatin C
rs6532418	4	0	77408781	A	G	0.000949201	Cystatin C
rs1705690	8	0	23757657	T	C	0.000948976	Cystatin C
rs4962696	10	0	126445630	A	G	0.000948642	Cystatin C
rs6420094	5	0	176817636	G	A	0.000911156	Cystatin C
rs9472138	6	0	43811762	T	C	0.00125773	Cystatin C
rs9910365	17	0	58930419	G	A	0.00126547	Cystatin C
rs1986734	4	0	77420784	C	T	0.001293	Cystatin C
rs112308292	20	0	23667865	A	C	0.00132897	Cystatin C
rs1568534	2	0	202955820	A	G	0.000115725	Cystatin C
rs13039144	20	0	23633755	G	A	0.00928611	Cystatin C
rs2983608	20	0	23642839	C	T	0.00581741	Cystatin C
rs73104320	20	0	23661479	A	G	0.005422	Cystatin C
rs73102389	20	0	23635691	A	C	0.00456652	Cystatin C
rs73102333	20	0	23623917	A	G	0.00421749	Cystatin C
rs13040731	20	0	23642389	C	T	0.00330423	Cystatin C
rs2229357	12	0	57843711	A	G	0.000907343	Cystatin C
rs72650673	12	0	111885310	A	G	0.00313538	Cystatin C
rs55733296	11	0	30754837	A	G	0.0021448	Cystatin C
rs7805747	7	0	151407801	A	G	0.00212611	Cystatin C
rs13333226	16	0	20365654	G	A	0.00186104	Cystatin C
rs66590796	20	0	23691153	T	G	0.00174515	Cystatin C
rs28930677	2	0	120848049	T	C	0.00174499	Cystatin C
rs45604939	13	0	49775997	G	A	0.00172445	Cystatin C
rs7266357	20	0	23700824	G	T	0.00147074	Cystatin C
rs117567509	20	0	23732521	C	T	0.00251807	Cystatin C
rs4321205	16	0	20375536	T	C	0.000654179	Cystatin C
rs35716097	5	0	176806636	T	C	0.000897794	Cystatin C
rs72923454	2	0	176984544	T	C	0.000884499	Cystatin C
rs13391398	2	0	219282429	A	G	0.000739563	Cystatin C
rs73670554	7	0	1295545	T	C	0.000734495	Cystatin C
rs13106227	4	0	77418681	G	A	0.000730589	Cystatin C
rs113966765	11	0	68843715	A	G	0.000729138	Cystatin C
rs2004640	7	0	128578301	G	T	0.000719886	Cystatin C
rs17189719	13	0	96128875	G	A	0.000710384	Cystatin C
rs288750	7	0	155620831	G	A	0.000704752	Cystatin C
rs4766567	12	0	111707556	A	G	0.000703738	Cystatin C
rs61745424	12	0	111785515	A	G	0.000697553	Cystatin C
rs915125	6	0	82463376	T	C	0.000691987	Cystatin C
rs9998017	4	0	144105382	T	C	0.000677448	Cystatin C
rs79648590	12	0	112197597	A	G	0.000676902	Cystatin C
rs7185940	16	0	20410488	A	G	0.000668407	Cystatin C
rs4627645	20	0	23740591	C	T	0.000664307	Cystatin C
rs17730281	15	0	53907948	A	G	0.000660917	Cystatin C
rs67418849	20	0	23740511	A	G	0.000739997	Cystatin C
rs1044261	10	0	1065710	T	C	0.00074098	Cystatin C
rs17217119	20	0	52742590	G	A	0.000752194	Cystatin C
Affx-37089273	6	0	51497503	A	C	0.000754802	Cystatin C
rs11857366	15	0	99263801	A	G	0.000871925	Cystatin C
rs333947	1	0	110470764	A	G	0.000847693	Cystatin C
rs3809272	12	0	111800258	A	G	0.000822769	Cystatin C
rs17050272	2	0	121306440	A	G	0.000819594	Cystatin C
rs121434346	5	0	1212453	A	G	0.000817838	Cystatin C
rs7515244	1	0	15873386	G	A	0.000809354	Cystatin C
rs11056396	12	0	15344407	C	T	0.00080871	Cystatin C
rs3807307	7	0	128579202	C	T	0.000885967	Cystatin C
rs11075783	16	0	53232141	T	C	0.000798317	Cystatin C
rs74037508	16	0	79711336	C	T	0.000777784	Cystatin C
rs1265566	12	0	111716376	C	T	0.000776528	Cystatin C
rs11097355	4	0	77359675	C	T	0.000775002	Cystatin C
rs4929958	11	0	2146053	T	C	0.000774776	Cystatin C
rs17713396	2	0	227201	T	C	0.000771289	Cystatin C
rs6137875	20	0	23225174	A	G	0.000769777	Cystatin C
rs117748404	20	0	23276345	T	C	0.000761388	Cystatin C
rs112635299	14	0	94838142	T	G	0.000795335	Cystatin C
rs148736189	5	0	18409266	G	A	0.000462723	Cystatin C
rs7612160	3	0	136272805	A	C	0.00046069	Cystatin C
rs11746443	5	0	176798306	A	G	0.000458213	Cystatin C
rs75850950	7	0	126779771	C	G	0.000380064	Cystatin C
rs9930506	16	0	53830465	G	A	0.000379412	Cystatin C
rs16972495	15	0	81148739	C	A	0.000378437	Cystatin C
rs75810394	20	0	23544379	G	A	0.000378423	Cystatin C
rs7766538	6	0	2523195	T	G	0.000378037	Cystatin C
rs72817431	16	0	89163788	T	G	0.000377497	Cystatin C
rs72868889	6	0	55666549	T	C	0.000377385	Cystatin C
rs56251160	19	0	38471580	A	G	0.000376834	Cystatin C
rs62436674	7	0	1302136	T	C	0.000375702	Cystatin C
rs35988099	1	0	78529684	G	C	0.000374306	Cystatin C
rs45515398	6	0	43251118	T	C	0.000374296	Cystatin C
rs7666000	4	0	77424006	A	G	0.000373851	Cystatin C
rs72925159	2	0	177200018	G	A	0.000373533	Cystatin C
rs1225387	7	0	155643326	G	A	0.000372997	Cystatin C
rs10160464	11	0	69234086	G	A	0.000372086	Cystatin C
rs17697694	10	0	126406420	C	A	0.00038038	Cystatin C
rs3106189	6	0	33282002	C	T	0.000380701	Cystatin C
rs17762350	12	0	15314361	A	C	0.00038209	Cystatin C
rs2277851	16	0	4414987	G	A	0.000382573	Cystatin C
rs2257212	3	0	121643804	T	C	0.000389917	Cystatin C
rs8101881	19	0	33364628	C	T	0.000389754	Cystatin C
rs145878042	12	0	48143315	G	A	0.000389141	Cystatin C
rs6947064	7	0	151397343	G	A	0.000388707	Cystatin C
rs2442455	13	0	21189941	A	G	0.000388092	Cystatin C
rs3752630	12	0	112375990	C	A	0.000387583	Cystatin C
rs56013820	16	0	89355771	C	T	0.000386914	Cystatin C
rs73336294	10	0	102701412	A	G	0.000371314	Cystatin C
rs6766149	3	0	169138439	A	C	0.000386817	Cystatin C
Affx-35617785	11	0	30751596	A	G	0.000386303	Cystatin C
rs8519	15	0	63363654	A	G	0.000384975	Cystatin C
rs6068816	20	0	52781091	T	C	0.000384926	Cystatin C
rs11670056	19	0	18589943	T	C	0.000384558	Cystatin C
rs8023580	15	0	96708291	C	T	0.000383535	Cystatin C
rs4582112	4	0	144111732	A	G	0.000383121	Cystatin C
rs1674873	6	0	43388216	A	G	0.000382768	Cystatin C
rs61893836	11	0	65489626	G	A	0.000386571	Cystatin C
rs35542469	2	0	11532127	G	A	0.000391536	Cystatin C
rs4486425	1	0	67460791	C	T	0.000370743	Cystatin C
rs1072523	10	0	28819406	G	A	0.000368168	Cystatin C
rs77913839	5	0	67828849	C	T	0.000358555	Cystatin C
rs148440689	2	0	160604541	A	G	0.000358007	Cystatin C
rs4774673	15	0	53987900	C	T	0.000357993	Cystatin C
rs16880741	6	0	50837708	G	A	0.000357773	Cystatin C
rs6933958	6	0	43823689	C	T	0.000356564	Cystatin C
rs41279092	12	0	112924706	A	G	0.000355983	Cystatin C
rs7677266	4	0	77278251	A	G	0.000354929	Cystatin C
rs2296298	1	0	183104079	G	C	0.000354882	Cystatin C
rs56185908	5	0	498101	C	T	0.000354664	Cystatin C
rs624136	11	0	30781773	G	A	0.000354537	Cystatin C
rs72780900	2	0	15785070	A	G	0.000354047	Cystatin C
rs56337637	7	0	46777841	T	C	0.000353402	Cystatin C
rs2070698	6	0	12291112	T	C	0.000353171	Cystatin C
rs62007572	15	0	53770300	G	A	0.000352943	Cystatin C
rs41302867	6	0	7240876	A	G	0.000352908	Cystatin C
rs1893990	11	0	111202486	T	C	0.000358651	Cystatin C
rs56786036	3	0	193798407	A	G	0.000358696	Cystatin C
rs8040828	15	0	72492779	C	A	0.000359022	Cystatin C
rs10821887	10	0	52616223	C	T	0.00035951	Cystatin C
rs6723845	2	0	217976591	C	T	0.000367932	Cystatin C
rs1334576	6	0	7211818	A	G	0.000366511	Cystatin C
rs45517932	6	0	51889483	A	G	0.000366157	Cystatin C
rs7959510	12	0	48182087	C	T	0.000366118	Cystatin C
rs12146487	11	0	64026639	A	G	0.000365317	Cystatin C
rs61944384	12	0	111952215	A	G	0.000365296	Cystatin C
rs10120859	9	0	71156295	C	T	0.00036436	Cystatin C
rs907808	15	0	99280254	G	A	0.000369094	Cystatin C
rs2228226	12	0	57865821	G	C	0.000363487	Cystatin C
rs35064471	12	0	111876048	C	G	0.000363262	Cystatin C
rs62478183	7	0	151420507	T	C	0.000363193	Cystatin C
rs7652643	3	0	187669952	C	T	0.000362926	Cystatin C
rs79953491	2	0	165555539	G	A	0.000362076	Cystatin C
rs62519913	8	0	72668183	T	G	0.00036171	Cystatin C
rs72768728	16	0	2547034	G	C	0.000361038	Cystatin C
rs117878003	7	0	1247934	A	C	0.00036044	Cystatin C
rs11699507	20	0	23703174	G	T	0.000363343	Cystatin C
rs807628	2	0	15778300	G	A	0.00039203	Cystatin C
rs12796693	11	0	30429583	C	A	0.000392094	Cystatin C
rs2424583	20	0	23623363	A	C	0.00039214	Cystatin C
rs2068888	10	0	94839642	A	G	0.00043917	Cystatin C
rs876718	2	0	15808935	A	G	0.000438937	Cystatin C
rs2636319	1	0	243501047	C	A	0.000435202	Cystatin C
rs12141441	1	0	82944182	T	C	0.000434478	Cystatin C
rs75957117	4	0	23835511	A	G	0.000432944	Cystatin C
rs118182967	20	0	23278303	G	A	0.000431576	Cystatin C
rs2417149	9	0	132610788	T	C	0.000430426	Cystatin C
rs77114334	20	0	23565975	T	C	0.000428845	Cystatin C
rs113894352	1	0	186802142	A	G	0.000428753	Cystatin C
rs72929103	2	0	177047172	A	C	0.000428686	Cystatin C
rs2374270	7	0	151402790	A	C	0.000427436	Cystatin C
rs322812	7	0	127744787	C	T	0.000427274	Cystatin C
rs9316428	13	0	49628551	A	G	0.000427	Cystatin C
rs17152187	7	0	25713939	A	G	0.000426969	Cystatin C
rs2055975	1	0	150618632	A	C	0.000426407	Cystatin C
rs112929530	3	0	53343018	G	C	0.000439945	Cystatin C
rs700233	5	0	39364554	A	G	0.000439993	Cystatin C
rs28384289	16	0	79925400	T	C	0.000442332	Cystatin C
rs6357	11	0	2188238	T	C	0.000443119	Cystatin C
rs1292045	17	0	57947212	C	T	0.000457949	Cystatin C
rs9357429	6	0	44046143	T	C	0.000456808	Cystatin C
rs62208863	20	0	23588708	T	C	0.000456588	Cystatin C
rs201412306	20	0	23586242	T	C	0.000456	Cystatin C
rs1182933	12	0	121454622	T	C	0.000454002	Cystatin C
rs3897821	1	0	243420388	G	A	0.000453957	Cystatin C
Affx-23372594	4	0	129536075	C	T	0.0004533	Cystatin C
rs218871	8	0	23655756	C	T	0.000426197	Cystatin C
rs17151639	7	0	127637816	G	A	0.000451202	Cystatin C
rs73488277	7	0	155665303	T	G	0.000450906	Cystatin C
rs11070163	15	0	39277151	A	G	0.000449704	Cystatin C
rs756110	2	0	43426617	C	T	0.000445233	Cystatin C
rs9646792	2	0	176838145	A	C	0.000444602	Cystatin C
rs75852434	12	0	112212874	T	C	0.000443982	Cystatin C
rs56162005	17	0	57679108	T	C	0.000443612	Cystatin C
rs62114506	2	0	242793	C	G	0.000443318	Cystatin C
Affx-11754757	15	0	57835903	G	T	0.000451024	Cystatin C
rs35851152	19	0	49229069	A	G	0.000425107	Cystatin C
rs16863549	2	0	176968585	T	G	0.000423081	Cystatin C
rs4872203	8	0	23734849	A	G	0.000422948	Cystatin C
rs4589131	1	0	161167698	T	G	0.000402626	Cystatin C
rs705496	19	0	38427097	A	C	0.000402381	Cystatin C
rs71462837	15	0	33309755	T	C	0.000401225	Cystatin C
rs2713211	2	0	121990162	A	G	0.000401076	Cystatin C
rs2131025	3	0	70015647	C	T	0.000399275	Cystatin C
rs78262130	10	0	5532275	A	G	0.000398705	Cystatin C
Affx-13443977	16	0	89704365	C	G	0.000398607	Cystatin C
rs113597496	20	0	23716039	C	T	0.000403197	Cystatin C
rs13106834	4	0	55501728	G	A	0.000398198	Cystatin C
rs4296257	16	0	51773126	C	T	0.000397338	Cystatin C
rs185684740	14	0	73211499	C	T	0.000397127	Cystatin C
rs58640502	7	0	156264570	G	T	0.000397092	Cystatin C
rs7744005	6	0	90114141	T	G	0.000396349	Cystatin C
rs74649344	12	0	112766434	C	T	0.000394018	Cystatin C
rs2295564	20	0	23546639	G	T	0.000392997	Cystatin C
rs11144074	9	0	71485176	A	G	0.000392585	Cystatin C
rs77402042	4	0	77280542	A	G	0.000397395	Cystatin C
rs2650000	12	0	121388962	A	C	0.000263711	Cystatin C
Affx-13848729	17	0	37879588	G	A	0.000403769	Cystatin C
rs12199502	6	0	143117026	C	T	0.000405796	Cystatin C
rs79348535	15	0	57941790	G	A	0.00042082	Cystatin C
rs4744712	9	0	71434707	A	C	0.000419691	Cystatin C
rs4420638	19	0	45422946	G	A	0.000418902	Cystatin C
Affx-35396861	1	0	118165691	T	C	0.000418334	Cystatin C
rs17420882	1	0	100818728	G	T	0.000417236	Cystatin C
rs2930796	10	0	126485684	G	A	0.00041686	Cystatin C
rs13043045	20	0	23750404	T	C	0.000415874	Cystatin C
rs11097396	4	0	77440333	G	C	0.00040395	Cystatin C
rs2646821	1	0	217528236	C	T	0.000414919	Cystatin C
rs1538336	13	0	96058682	G	A	0.000414224	Cystatin C
rs12195350	6	0	43365360	G	A	0.000413493	Cystatin C
rs34074361	20	0	23464311	A	G	0.000413383	Cystatin C
rs62483277	7	0	128172685	T	C	0.0004123	Cystatin C
rs10062979	5	0	39429049	T	C	0.000411477	Cystatin C
rs113495277	9	0	123675895	G	A	0.000410558	Cystatin C
rs1407040	20	0	57472174	C	T	0.000405994	Cystatin C
rs200324285	16	0	70170262	A	G	0.000414279	Cystatin C
rs77377460	20	0	23082615	T	C	0.00020125	Cystatin C
rs10873934	1	0	77841366	G	C	0.000263671	Cystatin C
rs11747993	5	0	1194030	A	G	0.000263526	Cystatin C
rs3884632	20	0	23749714	A	C	0.000215162	Cystatin C
rs4881540	10	0	954276	C	T	0.000215152	Cystatin C
rs34895486	17	0	59464100	C	G	0.000215069	Cystatin C
rs79765991	13	0	91742139	C	A	0.000214961	Cystatin C
rs16978100	18	0	42162538	A	G	0.000214931	Cystatin C
rs2968821	2	0	55307865	C	T	0.00021469	Cystatin C
rs17027120	12	0	97918277	G	T	0.00021461	Cystatin C
rs3749898	6	0	42640726	C	T	0.000214514	Cystatin C
rs117803553	12	0	83285646	T	C	0.000214478	Cystatin C
rs1674870	6	0	43434222	A	C	0.000214393	Cystatin C
rs676749	20	0	3026069	T	A	0.000214357	Cystatin C
rs528803	10	0	804583	T	C	0.00021427	Cystatin C
rs13042661	20	0	22551980	T	C	0.000214226	Cystatin C
rs2398587	5	0	142620526	C	T	0.000214152	Cystatin C
rs11901732	2	0	5814947	T	G	0.000214067	Cystatin C
rs6598370	15	0	101186834	T	G	0.000215219	Cystatin C
rs2237886	11	0	2810731	T	C	0.000215346	Cystatin C
rs34489821	10	0	134935598	A	G	0.000215413	Cystatin C
rs73082903	3	0	50272712	A	G	0.000215492	Cystatin C
rs76450801	3	0	187639042	A	G	0.000216648	Cystatin C
rs10775302	16	0	67792439	T	C	0.00021656	Cystatin C
rs12359148	10	0	96622313	G	A	0.000216378	Cystatin C
rs4777363	15	0	71591339	T	C	0.000216332	Cystatin C
rs55901987	6	0	150928770	G	A	0.000216208	Cystatin C
rs12936406	17	0	46839566	T	C	0.000216151	Cystatin C
rs534064	6	0	143115851	G	A	0.000216029	Cystatin C
rs17428804	15	0	76260430	T	G	0.000214035	Cystatin C
rs75617879	6	0	2197935	C	A	0.000215982	Cystatin C
rs148321478	6	0	50740488	A	G	0.000215795	Cystatin C
rs1555641	13	0	28968468	A	G	0.000215752	Cystatin C
rs10840138	11	0	2001895	C	T	0.000215708	Cystatin C
rs1040360	21	0	16792056	G	T	0.00021565	Cystatin C
rs4805801	19	0	33183812	T	C	0.000215619	Cystatin C
rs61558464	12	0	53384060	A	G	0.000215526	Cystatin C
rs41350349	15	0	99285380	A	G	0.000215517	Cystatin C
rs12444268	16	0	20342572	A	T	0.000215862	Cystatin C
rs6883962	5	0	31124938	T	C	0.000216699	Cystatin C
rs77692640	6	0	7466972	C	G	0.000213762	Cystatin C
rs12193653	6	0	82234693	G	A	0.000213644	Cystatin C
rs72874298	6	0	56006553	C	A	0.000212005	Cystatin C
rs9563574	13	0	58656599	C	T	0.000211996	Cystatin C
rs7739578	6	0	21160382	A	G	0.000211981	Cystatin C
rs34618253	6	0	24070358	C	T	0.000211833	Cystatin C
rs10147938	14	0	31885951	T	C	0.000211818	Cystatin C
rs9262207	6	0	30773972	A	G	0.000211661	Cystatin C
rs2816587	15	0	39535787	T	C	0.000211645	Cystatin C
rs13096661	3	0	176923441	C	T	0.000211631	Cystatin C
rs2269434	11	0	47360412	C	T	0.000211611	Cystatin C
rs41277049	9	0	35546923	T	C	0.000211601	Cystatin C
rs2224220	20	0	23442042	C	T	0.00021152	Cystatin C
rs4784640	16	0	51774310	A	C	0.000211454	Cystatin C
rs11602582	11	0	31285284	A	G	0.000211453	Cystatin C
rs2806024	14	0	73462221	G	T	0.000211401	Cystatin C
rs34016249	15	0	79254525	A	G	0.000211309	Cystatin C
rs1859621	7	0	101252554	T	C	0.000212029	Cystatin C
rs2734973	6	0	29833948	T	C	0.000212162	Cystatin C
rs12435469	14	0	101836958	C	T	0.000212166	Cystatin C
rs10496192	2	0	73679866	C	T	0.000212212	Cystatin C
rs17625834	8	0	113021642	A	C	0.000213614	Cystatin C
rs9395687	6	0	51386150	G	A	0.000213578	Cystatin C
rs11564723	11	0	2178267	T	C	0.00021355	Cystatin C
rs10213475	4	0	5298850	A	G	0.000213506	Cystatin C
rs7285863	22	0	30991124	T	C	0.000213442	Cystatin C
rs4766619	12	0	110121111	C	A	0.000213358	Cystatin C
rs13092306	3	0	174028417	C	T	0.000213312	Cystatin C
rs2070856	20	0	23731412	A	G	0.000213651	Cystatin C
rs79203321	19	0	18599090	A	G	0.000213219	Cystatin C
rs72609914	8	0	23634859	T	C	0.000213132	Cystatin C
rs12438162	15	0	62884463	G	A	0.000213094	Cystatin C
rs79165228	6	0	34796454	G	A	0.000212964	Cystatin C
rs6139899	20	0	6019481	A	G	0.000212814	Cystatin C
rs75446677	16	0	3372419	T	C	0.000212437	Cystatin C
rs4849176	2	0	113977936	T	C	0.000212434	Cystatin C
rs74352551	16	0	79742498	A	C	0.000212343	Cystatin C
rs12546943	8	0	32170223	T	C	0.000213188	Cystatin C
rs75663458	20	0	23495535	A	G	0.000211303	Cystatin C
rs4871601	8	0	126471577	G	A	0.000216731	Cystatin C
rs227285	4	0	103607806	C	T	0.00021694	Cystatin C
rs3744307	17	0	66267650	G	T	0.000221166	Cystatin C
rs117554717	7	0	147236358	T	C	0.000220982	Cystatin C
rs34666506	5	0	71761008	T	C	0.000220934	Cystatin C
rs2287926	5	0	82815408	A	G	0.000220871	Cystatin C
rs2301759	19	0	1238899	C	T	0.00022083	Cystatin C
rs921385	18	0	42784049	T	G	0.0002207	Cystatin C
rs73164665	7	0	138315876	T	C	0.0002207	Cystatin C
rs78420070	5	0	52993102	T	C	0.00022067	Cystatin C
rs67299474	20	0	23833226	A	G	0.000220508	Cystatin C
rs77241309	19	0	45349177	C	G	0.000220395	Cystatin C
rs6565604	17	0	79589242	A	G	0.000220234	Cystatin C
rs115398900	1	0	48010926	A	G	0.000220067	Cystatin C
rs74842649	2	0	105051481	T	C	0.000219825	Cystatin C
rs79406295	11	0	43472693	A	G	0.000219752	Cystatin C
rs2307019	19	0	49244220	A	G	0.000219508	Cystatin C
rs118095359	20	0	23584368	A	G	0.000221184	Cystatin C
rs72657823	4	0	77289408	A	G	0.000221311	Cystatin C
rs77250464	12	0	29548372	A	G	0.000221414	Cystatin C
rs10871777	18	0	57851763	G	A	0.000221416	Cystatin C
rs10060236	5	0	1191061	A	G	0.000222965	Cystatin C
rs117599102	14	0	102060753	G	A	0.000222847	Cystatin C
rs116939778	11	0	111148851	A	C	0.00022276	Cystatin C
rs284315	1	0	10734800	G	A	0.00022244	Cystatin C
rs17653458	13	0	76243367	G	A	0.000222428	Cystatin C
rs17426853	8	0	101478199	T	C	0.000222422	Cystatin C
rs72809418	16	0	88638306	G	A	0.000222339	Cystatin C
rs11206965	1	0	57535549	T	C	0.000219431	Cystatin C
rs12062173	1	0	244171508	G	A	0.000222254	Cystatin C
rs113272793	1	0	34835285	A	G	0.000221771	Cystatin C
rs17826049	7	0	1222859	T	G	0.000221698	Cystatin C
rs1254729	6	0	2562901	T	C	0.000221697	Cystatin C
rs11075747	16	0	69940361	A	G	0.000221672	Cystatin C
rs2834318	21	0	35356814	G	T	0.000221611	Cystatin C
rs117572173	20	0	24003851	A	G	0.000221582	Cystatin C
rs7186055	16	0	25723148	A	C	0.000221559	Cystatin C
rs2516470	6	0	31407331	G	C	0.000221887	Cystatin C
rs115859655	5	0	153271317	G	A	0.000216789	Cystatin C
rs113327816	2	0	121278910	C	T	0.000219416	Cystatin C
rs9584312	13	0	96132624	G	A	0.00021919	Cystatin C
rs9931232	16	0	52572832	A	G	0.000218191	Cystatin C
rs12989810	2	0	148563876	T	C	0.000217867	Cystatin C
rs12534093	7	0	23502974	A	T	0.000217864	Cystatin C
rs7554607	1	0	237266603	G	A	0.000217767	Cystatin C
rs76960849	15	0	63389834	G	A	0.000217608	Cystatin C
Affx-52259529	5	0	140764394	G	T	0.000217548	Cystatin C
rs80286167	2	0	78962529	A	G	0.000217544	Cystatin C
rs117453961	15	0	81140568	A	G	0.000217483	Cystatin C
rs10178946	2	0	198463090	G	T	0.000217342	Cystatin C
rs10046368	6	0	43788415	C	T	0.00021731	Cystatin C
rs75535430	12	0	75453042	T	C	0.000217209	Cystatin C
rs78203762	7	0	11511608	C	A	0.000217179	Cystatin C
rs199716836	14	0	54976792	C	CA	0.000217158	Cystatin C
rs7747234	6	0	3573229	A	G	0.000217127	Cystatin C
rs114719470	12	0	111758083	T	C	0.000216974	Cystatin C
rs117729644	7	0	46729373	T	C	0.000218232	Cystatin C
rs12804719	11	0	65601116	A	G	0.000218273	Cystatin C
rs61741104	4	0	77675925	A	G	0.000218323	Cystatin C
rs35192247	6	0	43418528	T	C	0.000218339	Cystatin C
rs34257848	6	0	43839528	A	G	0.000219181	Cystatin C
rs2028807	11	0	85565397	A	G	0.000219125	Cystatin C
rs116213531	6	0	35310847	T	C	0.000219027	Cystatin C
rs4723010	7	0	30791848	A	G	0.000219025	Cystatin C
rs7665420	4	0	16869810	G	A	0.000218955	Cystatin C
rs11557049	8	0	66692011	T	C	0.000218898	Cystatin C
rs75091295	2	0	209744370	G	A	0.000218861	Cystatin C
rs9273529	6	0	32628698	T	C	0.000219229	Cystatin C
rs17049991	2	0	120861844	G	C	0.000218782	Cystatin C
rs1886603	10	0	119482303	A	G	0.000218695	Cystatin C
rs6458035	6	0	12015296	A	G	0.000218647	Cystatin C
rs11737560	4	0	120131644	T	C	0.000218605	Cystatin C
rs17425310	13	0	48451070	G	A	0.000218548	Cystatin C
rs1929849	6	0	35205541	T	C	0.000218441	Cystatin C
rs2293579	11	0	47440758	A	G	0.000218391	Cystatin C
rs13080517	3	0	183553696	A	G	0.00021837	Cystatin C
rs12477917	2	0	186216437	T	G	0.000218703	Cystatin C
rs10433890	4	0	99799922	A	G	0.000222998	Cystatin C
rs116789165	6	0	43810095	G	A	0.000211005	Cystatin C
rs34890847	2	0	203438090	T	C	0.000210946	Cystatin C
rs118028692	15	0	75847217	A	C	0.000204616	Cystatin C
rs717584	8	0	136172901	A	G	0.000204581	Cystatin C
rs12006032	9	0	71398086	G	A	0.000204502	Cystatin C
rs12476341	2	0	172397677	G	A	0.000204486	Cystatin C
rs77816685	20	0	11002423	G	A	0.000204367	Cystatin C
rs6106759	20	0	23925871	T	C	0.000204365	Cystatin C
rs117541843	16	0	68617127	C	A	0.000204335	Cystatin C
rs1484873	18	0	43206985	A	G	0.000204222	Cystatin C
Affx-14178614	17	0	63568658	T	G	0.000204127	Cystatin C
rs9461273	6	0	26584526	A	G	0.000203996	Cystatin C
rs2972273	16	0	5001166	C	A	0.000203968	Cystatin C
rs9978794	21	0	35360291	A	G	0.000203844	Cystatin C
rs1564650	5	0	16856138	A	G	0.000203666	Cystatin C
rs590258	1	0	199320785	C	A	0.000203637	Cystatin C
rs6666763	1	0	46436451	A	C	0.000203544	Cystatin C
rs73207626	12	0	112686873	G	A	0.000204637	Cystatin C
rs940510	6	0	82399967	C	T	0.000204641	Cystatin C
rs10414837	19	0	849618	T	C	0.000204642	Cystatin C
rs228614	4	0	103578637	A	G	0.000204712	Cystatin C
rs2074324	7	0	25426044	A	G	0.000205725	Cystatin C
rs2593289	15	0	76083215	A	G	0.000205583	Cystatin C
rs72892944	11	0	30766674	A	G	0.000205527	Cystatin C
rs4940732	18	0	56285051	G	A	0.000205406	Cystatin C
rs7138927	12	0	97435991	A	C	0.000205362	Cystatin C
rs11160652	14	0	101998664	A	G	0.000205307	Cystatin C
rs7228427	18	0	24318839	G	T	0.000205253	Cystatin C
rs28654160	15	0	63233316	T	C	0.000203528	Cystatin C
rs6472368	8	0	68905031	G	A	0.000205204	Cystatin C
rs80260767	10	0	99803425	T	C	0.00020508	Cystatin C
rs1341220	6	0	82329106	A	G	0.000205029	Cystatin C
rs117774819	16	0	20375571	G	T	0.000205017	Cystatin C
rs2688	17	0	36046931	G	T	0.000204905	Cystatin C
rs10846644	12	0	124767787	C	T	0.000204818	Cystatin C
rs36001015	19	0	1233052	C	A	0.000204781	Cystatin C
rs6712340	2	0	122031769	T	C	0.000204757	Cystatin C
Affx-30884762	7	0	75518020	A	G	0.000205091	Cystatin C
rs540386	11	0	36525293	T	C	0.000205769	Cystatin C
rs1319372	8	0	31968260	G	A	0.000203454	Cystatin C
rs10807947	7	0	47636610	C	T	0.000203121	Cystatin C
rs117255469	10	0	52930410	T	C	0.000202108	Cystatin C
rs35585285	16	0	641445	T	G	0.000201942	Cystatin C
rs637186	11	0	60892606	A	G	0.000201883	Cystatin C
rs1981392	21	0	36353660	C	T	0.000201791	Cystatin C
rs117481222	10	0	97241035	T	C	0.000201775	Cystatin C
rs8057273	16	0	4999713	G	C	0.000201735	Cystatin C
rs1051978	18	0	77170477	A	C	0.000201723	Cystatin C
rs945222	10	0	131329224	A	G	0.000201699	Cystatin C
rs73173746	12	0	102974185	G	A	0.000201642	Cystatin C
rs7247715	19	0	33467620	T	C	0.000201625	Cystatin C
rs2182508	6	0	51643641	G	A	0.000201588	Cystatin C
rs2487037	9	0	107617337	T	C	0.00020153	Cystatin C
rs1321822	6	0	90122867	G	C	0.000201452	Cystatin C
rs112629906	20	0	61199642	T	C	0.000201419	Cystatin C
rs115435194	6	0	43396466	G	C	0.000201359	Cystatin C
rs73486487	18	0	41963022	T	G	0.000202122	Cystatin C
rs35023952	2	0	122038940	A	G	0.00020214	Cystatin C
rs35939242	3	0	12301893	C	A	0.000202195	Cystatin C
rs75480723	12	0	112537555	G	A	0.000202434	Cystatin C
rs7176144	15	0	73328320	T	C	0.000203039	Cystatin C
rs648359	2	0	45886276	C	T	0.000202904	Cystatin C
rs2983629	20	0	23568490	G	A	0.000202855	Cystatin C
rs76575414	7	0	128574466	C	T	0.000202845	Cystatin C
rs11006132	10	0	60156166	G	A	0.000202838	Cystatin C
rs117090955	15	0	67034674	A	G	0.000202835	Cystatin C
rs77521227	1	0	205424757	A	C	0.000202834	Cystatin C
rs17421265	14	0	30579180	G	A	0.000203247	Cystatin C
rs610037	11	0	65546857	A	C	0.000202733	Cystatin C
rs7747393	6	0	108902139	T	C	0.000202612	Cystatin C
rs73197980	12	0	111674121	C	T	0.000202597	Cystatin C
rs41307084	12	0	112946639	T	C	0.000202577	Cystatin C
rs77817480	6	0	45677886	C	T	0.000202502	Cystatin C
Affx-80289405	20	0	62493453	G	GCTGT	0.000202497	Cystatin C
rs9893008	17	0	27032827	C	A	0.00020248	Cystatin C
rs72734119	9	0	81055181	T	C	0.000202437	Cystatin C
rs1496923	15	0	47648910	A	G	0.00020267	Cystatin C
rs9517543	13	0	99666058	T	C	0.000210965	Cystatin C
rs117614539	12	0	112357984	T	C	0.000205788	Cystatin C
rs79655101	4	0	53338793	C	T	0.00020585	Cystatin C
rs9262498	6	0	30986835	G	A	0.000209568	Cystatin C
rs12511363	4	0	187983329	T	C	0.000209533	Cystatin C
rs67602344	19	0	4056207	A	C	0.000209513	Cystatin C
rs2242029	7	0	128695279	A	G	0.000209479	Cystatin C
rs11629576	15	0	78507316	G	A	0.000209468	Cystatin C
rs2497298	14	0	104640822	T	G	0.000209433	Cystatin C
rs117986340	7	0	104747899	T	G	0.000209393	Cystatin C
rs7988001	13	0	73921973	C	T	0.000209356	Cystatin C
rs2390633	7	0	22390445	A	C	0.000209269	Cystatin C
rs62478181	7	0	151390467	A	G	0.000209231	Cystatin C
rs234944	6	0	2198327	G	A	0.000209099	Cystatin C
rs78477512	13	0	96113717	T	C	0.000208939	Cystatin C
rs57286237	16	0	20717286	A	G	0.000208909	Cystatin C
rs73205629	12	0	112341809	C	T	0.000208773	Cystatin C
rs2879599	5	0	172620700	T	G	0.000208765	Cystatin C
rs786906	1	0	89271574	T	C	0.000209569	Cystatin C
rs6059020	20	0	31612340	T	G	0.000209589	Cystatin C
rs2536069	7	0	151422947	C	T	0.000209782	Cystatin C
rs72853253	2	0	145560890	T	C	0.000209843	Cystatin C
rs1052622	15	0	74467856	G	A	0.000210943	Cystatin C
rs142924921	17	0	48741390	A	G	0.00021088	Cystatin C
rs1664447	15	0	57689300	A	G	0.00021085	Cystatin C
rs10416429	19	0	7230438	A	C	0.000210761	Cystatin C
rs912474	10	0	102638586	A	G	0.00021072	Cystatin C
rs833115	2	0	183235574	C	A	0.000210574	Cystatin C
rs1001116	7	0	151440364	T	C	0.000210508	Cystatin C
rs117446313	12	0	119792070	A	G	0.000208691	Cystatin C
rs117914483	7	0	22730934	C	T	0.000210495	Cystatin C
rs62578989	9	0	139101583	T	G	0.000210315	Cystatin C
rs11144795	9	0	78816252	T	G	0.000210214	Cystatin C
rs7310409	12	0	121424861	A	G	0.000210198	Cystatin C
rs72762341	5	0	52507445	G	A	0.000210158	Cystatin C
rs4238595	16	0	20343091	T	C	0.000210152	Cystatin C
rs4629230	20	0	23700872	A	G	0.00021007	Cystatin C
rs9937801	16	0	21088130	C	T	0.000209856	Cystatin C
rs1290788	3	0	169090126	A	G	0.000210377	Cystatin C
rs6978479	7	0	151445895	A	G	0.000205838	Cystatin C
rs7328468	13	0	96135266	A	G	0.000208681	Cystatin C
rs16941264	12	0	111578993	T	C	0.00020861	Cystatin C
rs2144698	6	0	52623807	T	G	0.000206638	Cystatin C
rs11574443	3	0	46449581	G	A	0.00020662	Cystatin C
rs76668835	20	0	57771801	T	C	0.000206616	Cystatin C
rs147423144	14	0	23523440	T	C	0.000206606	Cystatin C
rs330609	2	0	150985765	G	T	0.000206515	Cystatin C
rs10197514	2	0	202964517	C	G	0.000206403	Cystatin C
rs34873470	7	0	14610913	T	C	0.000206332	Cystatin C
rs6049135	20	0	23783368	C	T	0.000206328	Cystatin C
rs34711732	1	0	150739035	T	C	0.000206295	Cystatin C
rs56130427	2	0	176757235	A	T	0.000206183	Cystatin C
rs8006998	14	0	75701390	T	C	0.000206131	Cystatin C
rs77790639	3	0	64503226	T	C	0.000206106	Cystatin C
rs35943474	7	0	22854209	C	T	0.000206015	Cystatin C
rs141466977	2	0	120776742	T	C	0.000205956	Cystatin C
rs2048161	4	0	146853165	A	G	0.000205934	Cystatin C
rs10922504	1	0	89361767	C	A	0.000206778	Cystatin C
rs16889038	6	0	24306387	G	T	0.000206804	Cystatin C
rs6571334	14	0	30575613	G	C	0.000206865	Cystatin C
rs28376278	16	0	81830449	A	G	0.000207039	Cystatin C
rs56098743	12	0	113031957	T	C	0.000208597	Cystatin C
rs8076563	17	0	36721517	C	T	0.000208569	Cystatin C
rs7565830	2	0	159810691	G	A	0.000208501	Cystatin C
rs9791244	6	0	81427214	A	G	0.000208492	Cystatin C
rs10773543	12	0	128923726	G	A	0.000208384	Cystatin C
rs80352669	2	0	218617622	A	G	0.00020835	Cystatin C
rs3738531	1	0	236175327	A	C	0.000208343	Cystatin C
rs12523822	6	0	154954420	T	C	0.000208638	Cystatin C
rs76916044	6	0	43961049	A	G	0.000208226	Cystatin C
rs5852288	3	0	121728295	GA	G	0.000208023	Cystatin C
rs4651247	1	0	185048755	A	G	0.00020797	Cystatin C
rs2754258	6	0	88396909	A	G	0.00020757	Cystatin C
rs2450411	11	0	32562808	A	G	0.000207566	Cystatin C
rs112151670	19	0	34881980	T	C	0.000207539	Cystatin C
rs80016077	19	0	46020890	T	C	0.000207411	Cystatin C
rs141223506	15	0	41277615	T	C	0.000207281	Cystatin C
rs114743735	3	0	10227980	G	C	0.000208102	Cystatin C
rs17257640	16	0	51950463	G	A	0.000223008	Cystatin C
rs112771988	12	0	113253626	C	T	0.000223033	Cystatin C
rs72827876	17	0	46523974	G	A	0.000223071	Cystatin C
rs12682381	8	0	16901801	A	C	0.000248407	Cystatin C
rs367035	11	0	2923826	G	A	0.000248247	Cystatin C
rs1749824	10	0	80923862	A	C	0.000248058	Cystatin C
rs4715420	6	0	53623730	A	G	0.000247807	Cystatin C
rs17211813	19	0	18613917	T	C	0.000247626	Cystatin C
rs9348921	6	0	33586179	A	C	0.000247527	Cystatin C
rs4962683	10	0	126371957	T	C	0.000247442	Cystatin C
rs17473838	6	0	15687305	A	C	0.000246985	Cystatin C
rs16853746	3	0	169159136	C	T	0.000246694	Cystatin C
rs12428035	13	0	96300872	T	C	0.000246361	Cystatin C
rs4239013	17	0	80228379	A	G	0.000246357	Cystatin C
rs702974	16	0	79646724	G	C	0.000245918	Cystatin C
rs56734203	19	0	33317421	A	C	0.000245864	Cystatin C
rs16946801	15	0	63605080	C	T	0.00024578	Cystatin C
rs11806197	1	0	77964855	G	A	0.000245746	Cystatin C
rs72813499	10	0	82057556	T	C	0.000248421	Cystatin C
rs8024774	15	0	41792560	G	A	0.000248435	Cystatin C
rs74397112	12	0	133094111	T	C	0.000248507	Cystatin C
rs12380852	9	0	139118673	C	T	0.000248569	Cystatin C
rs76613623	7	0	156402662	C	A	0.000251752	Cystatin C
rs613872	18	0	53210302	G	T	0.000251545	Cystatin C
rs11642517	16	0	51718336	T	C	0.000251496	Cystatin C
rs1610111	3	0	137301734	G	T	0.000251493	Cystatin C
rs76859087	3	0	66891288	C	G	0.000251128	Cystatin C
rs4142110	13	0	42754522	C	T	0.000250856	Cystatin C
rs4566892	6	0	154837346	T	C	0.000250466	Cystatin C
rs6114264	20	0	23746310	T	C	0.000245692	Cystatin C
rs74409454	16	0	68316015	A	G	0.000250447	Cystatin C
rs2834708	21	0	36344353	T	C	0.000250393	Cystatin C
rs17645506	5	0	2193084	T	C	0.000250332	Cystatin C
rs38015	7	0	8044516	C	T	0.000250085	Cystatin C
rs75976164	20	0	24456098	C	T	0.000249718	Cystatin C
rs62402145	6	0	35659847	A	C	0.00024968	Cystatin C
rs34426294	16	0	20528884	G	A	0.000249141	Cystatin C
Affx-14124640	17	0	59475888	A	C	0.000248748	Cystatin C
rs117552590	20	0	23867669	G	T	0.000250404	Cystatin C
rs11773668	7	0	151446605	C	T	0.000251875	Cystatin C
rs10187034	2	0	111812617	T	C	0.000245686	Cystatin C
rs12141556	1	0	185123749	G	A	0.000245505	Cystatin C
rs12654465	5	0	1160673	G	A	0.000242483	Cystatin C
rs72770977	1	0	249175040	C	T	0.00024238	Cystatin C
rs16972583	15	0	81234287	G	C	0.000242346	Cystatin C
rs10485640	20	0	23149739	G	A	0.000242276	Cystatin C
rs1477196	16	0	53808258	A	G	0.000242234	Cystatin C
rs2207138	6	0	50841355	A	G	0.000242163	Cystatin C
rs4381790	2	0	18671795	C	A	0.000242132	Cystatin C
rs904805	16	0	69960492	G	A	0.000242115	Cystatin C
rs151245	18	0	24449049	G	T	0.000242102	Cystatin C
rs76040371	9	0	71034012	G	A	0.000241724	Cystatin C
rs79341470	2	0	120957378	G	A	0.000241653	Cystatin C
rs911559	10	0	103071624	C	T	0.000241305	Cystatin C
rs72945034	18	0	60931418	C	T	0.000241207	Cystatin C
rs12162222	19	0	45348522	T	G	0.000241142	Cystatin C
rs7172978	15	0	57812771	A	G	0.000241115	Cystatin C
rs73926983	2	0	47165638	G	A	0.000242634	Cystatin C
rs17767940	13	0	97298287	G	A	0.000242646	Cystatin C
rs394465	5	0	676806	T	C	0.000242699	Cystatin C
rs2304451	3	0	186437661	C	G	0.000242835	Cystatin C
rs17320769	11	0	30707635	T	C	0.000245416	Cystatin C
rs9306251	22	0	17659152	C	T	0.000244705	Cystatin C
rs9473932	6	0	50857995	A	G	0.000244611	Cystatin C
rs7481311	11	0	27583129	T	C	0.000244514	Cystatin C
rs117667271	16	0	78746711	A	G	0.00024445	Cystatin C
rs2369438	8	0	79581843	A	G	0.000244307	Cystatin C
rs80095931	9	0	71427756	T	C	0.000244186	Cystatin C
rs12147008	14	0	101186175	C	T	0.00024554	Cystatin C
rs10829605	10	0	131344413	C	T	0.000244183	Cystatin C
rs72700881	1	0	150616888	A	G	0.000243631	Cystatin C
rs10993060	9	0	96887225	A	G	0.000243458	Cystatin C
rs114862400	5	0	176677707	G	T	0.000243433	Cystatin C
rs8034215	15	0	57734014	G	A	0.0002434	Cystatin C
rs9910598	17	0	57979872	A	G	0.00024338	Cystatin C
rs1260333	2	0	27748624	A	G	0.000243276	Cystatin C
rs2973450	5	0	90406998	G	A	0.000242979	Cystatin C
rs74351590	7	0	106732185	A	G	0.000243945	Cystatin C
rs6707946	2	0	9099114	T	G	0.000241018	Cystatin C
rs9394971	6	0	43832512	G	A	0.00025197	Cystatin C
rs890271	15	0	57925333	A	G	0.000252177	Cystatin C
rs62278787	3	0	19672936	A	G	0.000259898	Cystatin C
rs9790	16	0	3586230	T	C	0.000259883	Cystatin C
rs117175960	17	0	58855897	T	C	0.000259811	Cystatin C
rs55705053	7	0	130500897	G	A	0.000259775	Cystatin C
rs12111032	6	0	31242191	G	A	0.000259727	Cystatin C
rs2274658	6	0	46801071	T	G	0.000259693	Cystatin C
rs676455	15	0	40112158	A	G	0.000259632	Cystatin C
rs17008478	4	0	125601254	C	T	0.000259095	Cystatin C
rs55866188	10	0	102963163	T	C	0.000259088	Cystatin C
rs4517962	2	0	233578337	C	T	0.000259039	Cystatin C
rs1888004	13	0	111019895	C	T	0.000258871	Cystatin C
rs10204284	2	0	183036519	T	C	0.000258775	Cystatin C
rs12438239	15	0	94013670	T	G	0.000258572	Cystatin C
rs75115016	13	0	22235525	C	T	0.000258297	Cystatin C
rs1800961	20	0	43042364	T	C	0.000257979	Cystatin C
rs56339474	11	0	64142478	T	C	0.000260061	Cystatin C
rs11122800	2	0	121305604	G	A	0.000260104	Cystatin C
rs114485490	5	0	100677991	G	A	0.000260191	Cystatin C
rs12526848	6	0	7232776	G	C	0.000260259	Cystatin C
rs2701678	7	0	107283711	A	G	0.000263513	Cystatin C
rs12924116	16	0	47907350	C	T	0.000263367	Cystatin C
rs11772641	7	0	46970098	T	C	0.000262835	Cystatin C
rs17643734	7	0	17162882	G	A	0.000262814	Cystatin C
rs72961013	6	0	127529780	A	G	0.00026272	Cystatin C
rs34827785	7	0	73840302	C	T	0.000262267	Cystatin C
rs56190996	15	0	99244876	T	C	0.0002618	Cystatin C
rs3915725	2	0	170084964	A	G	0.000257726	Cystatin C
rs44883	11	0	36476021	C	T	0.000261576	Cystatin C
rs11632819	15	0	39263049	C	G	0.000261398	Cystatin C
rs62578260	9	0	83419885	A	G	0.000261342	Cystatin C
rs16941669	12	0	112245637	G	T	0.000261191	Cystatin C
rs4805825	19	0	33414420	G	A	0.000260828	Cystatin C
rs11029892	11	0	27269546	T	C	0.000260704	Cystatin C
rs78578338	7	0	12202245	G	A	0.000260444	Cystatin C
rs58542926	19	0	19379549	T	C	0.000260286	Cystatin C
rs2792222	9	0	78652209	A	G	0.000261423	Cystatin C
rs74253440	19	0	785723	C	G	0.000252053	Cystatin C
rs2585414	20	0	52762509	G	A	0.000257587	Cystatin C
rs10835157	11	0	27325462	G	A	0.000256744	Cystatin C
rs34113782	2	0	30591002	G	A	0.000253827	Cystatin C
rs11824864	11	0	47411736	G	A	0.000253545	Cystatin C
rs2524070	6	0	31244520	A	G	0.00025352	Cystatin C
rs73223554	12	0	124793049	T	C	0.000253493	Cystatin C
rs10739971	9	0	96937680	A	G	0.000253444	Cystatin C
rs4852732	2	0	71163750	C	T	0.000253366	Cystatin C
rs75961056	20	0	23531127	T	C	0.000253276	Cystatin C
rs11607161	11	0	122499895	G	A	0.000253178	Cystatin C
rs34536858	19	0	35950174	G	A	0.000253143	Cystatin C
rs55846056	2	0	202848214	C	A	0.000252783	Cystatin C
rs1483840	3	0	25357870	A	G	0.000252716	Cystatin C
rs2405900	15	0	76026807	T	C	0.000252616	Cystatin C
rs79441032	18	0	55741415	G	A	0.000252384	Cystatin C
rs78442919	16	0	79474984	C	G	0.000252202	Cystatin C
rs34209642	5	0	39430941	A	G	0.000252199	Cystatin C
rs62229409	21	0	37768628	A	G	0.000253967	Cystatin C
rs706826	12	0	52320995	C	T	0.000254048	Cystatin C
rs13026081	2	0	187626338	T	C	0.000254141	Cystatin C
rs10849829	12	0	121470256	A	G	0.000254177	Cystatin C
rs74599168	11	0	122599663	T	C	0.000256603	Cystatin C
rs12318839	12	0	78776597	T	C	0.000256558	Cystatin C
rs2271386	3	0	141712708	A	G	0.000256511	Cystatin C
rs2624847	3	0	50174197	G	T	0.000256463	Cystatin C
rs34978331	19	0	45332841	C	T	0.00025629	Cystatin C
rs117668737	20	0	23708952	A	G	0.000256041	Cystatin C
rs1880301	7	0	1307501	G	A	0.000255929	Cystatin C
rs76675278	13	0	23701183	A	G	0.000257024	Cystatin C
rs17221851	20	0	6002348	G	A	0.000255597	Cystatin C
rs114447807	5	0	134242212	T	C	0.000255162	Cystatin C
rs11688688	2	0	122037415	G	A	0.000255041	Cystatin C
rs111486063	11	0	30765377	C	T	0.000254875	Cystatin C
rs172958	16	0	21033688	C	T	0.000254727	Cystatin C
rs4722177	7	0	22798531	T	C	0.000254669	Cystatin C
rs139220979	20	0	23804662	T	C	0.000254647	Cystatin C
rs7736228	5	0	144582213	T	C	0.000254345	Cystatin C
rs112134815	6	0	81430487	A	C	0.000255284	Cystatin C
rs79994687	16	0	24370486	T	C	0.000240778	Cystatin C
rs3848289	16	0	67006838	A	G	0.000240674	Cystatin C
rs117367208	7	0	151400521	A	G	0.000240664	Cystatin C
rs78792182	4	0	42836941	G	A	0.000228438	Cystatin C
rs2069827	7	0	22765456	T	G	0.000228435	Cystatin C
Affx-28570921	6	0	37254985	G	A	0.000228348	Cystatin C
rs72917044	2	0	176902169	C	A	0.000228243	Cystatin C
rs10767859	11	0	30571347	T	C	0.000228144	Cystatin C
rs62112774	19	0	35758745	C	G	0.000228059	Cystatin C
rs12127605	1	0	120228184	T	C	0.000228008	Cystatin C
rs2834343	21	0	35389741	T	C	0.000227962	Cystatin C
rs17775767	8	0	73804939	C	T	0.000227936	Cystatin C
rs118136983	17	0	12112838	T	C	0.000227901	Cystatin C
rs78451460	16	0	10769943	A	G	0.000227771	Cystatin C
rs113352070	6	0	82453501	T	C	0.000227674	Cystatin C
rs28621672	4	0	47177500	A	G	0.000227444	Cystatin C
rs79490353	13	0	28623048	C	T	0.000227302	Cystatin C
rs7128641	11	0	36470401	C	T	0.000227136	Cystatin C
rs12904169	15	0	39238819	G	A	0.00022871	Cystatin C
rs12975366	19	0	54759361	C	T	0.000229008	Cystatin C
rs117865665	10	0	62441091	C	T	0.000229507	Cystatin C
rs4897370	6	0	130466676	G	A	0.000229569	Cystatin C
rs12818993	12	0	21541947	A	G	0.00023083	Cystatin C
rs2296538	6	0	24289593	T	C	0.000230815	Cystatin C
rs2030746	2	0	121309488	T	C	0.000230801	Cystatin C
rs1549657	19	0	54729481	G	A	0.000230643	Cystatin C
rs117893821	20	0	23133961	C	A	0.000230639	Cystatin C
rs45545532	10	0	44104101	T	C	0.000230618	Cystatin C
rs77319662	2	0	202991651	C	T	0.000230572	Cystatin C
rs13161316	5	0	77932214	C	A	0.000226903	Cystatin C
rs1327144	1	0	184051573	C	A	0.000230368	Cystatin C
rs76365233	12	0	12885173	G	C	0.000230042	Cystatin C
rs11739623	5	0	131864152	T	C	0.000229775	Cystatin C
rs2040113	21	0	35281183	A	G	0.000229718	Cystatin C
rs3756772	6	0	116325142	T	C	0.000229706	Cystatin C
rs10819947	9	0	98932688	G	A	0.000229701	Cystatin C
rs143579361	1	0	150970680	A	G	0.000229583	Cystatin C
rs55897616	9	0	71549847	A	G	0.000229573	Cystatin C
rs7256355	19	0	33199477	A	C	0.000230266	Cystatin C
rs4430796	17	0	36098040	G	A	0.000230833	Cystatin C
rs17027258	2	0	103091540	G	A	0.000226454	Cystatin C
rs2740185	20	0	3061436	A	G	0.000225984	Cystatin C
rs62052918	16	0	72578594	G	T	0.00022433	Cystatin C
rs703996	10	0	80919676	T	C	0.000224298	Cystatin C
rs151077411	1	0	248813582	G	A	0.000224215	Cystatin C
rs9419195	10	0	133917101	C	T	0.000224084	Cystatin C
rs147970597	12	0	112460215	G	A	0.000224053	Cystatin C
rs10162272	13	0	19869324	G	A	0.000223951	Cystatin C
rs6435962	2	0	217950825	A	G	0.000223923	Cystatin C
rs1433886	15	0	39229276	G	A	0.000223885	Cystatin C
rs59190473	12	0	29286279	G	A	0.000223873	Cystatin C
rs158537	20	0	52715147	A	G	0.000223838	Cystatin C
rs6587235	20	0	61024823	A	G	0.000223809	Cystatin C
rs75866289	16	0	53168058	G	A	0.000223472	Cystatin C
rs4751107	10	0	131427661	T	G	0.000223143	Cystatin C
rs3759793	15	0	41806726	G	T	0.000223119	Cystatin C
rs10786068	10	0	94842477	C	G	0.000223102	Cystatin C
rs17855750	16	0	28515228	C	A	0.000224332	Cystatin C
rs7302250	12	0	116761451	C	A	0.000224539	Cystatin C
rs757608	17	0	59497277	A	G	0.000224596	Cystatin C
rs33914895	2	0	202025375	A	G	0.000224798	Cystatin C
rs976271	6	0	114682727	A	G	0.000225877	Cystatin C
rs17720771	13	0	90660127	G	A	0.000225716	Cystatin C
rs79672752	7	0	140104346	G	T	0.000225569	Cystatin C
rs10794720	10	0	1156165	T	C	0.000225477	Cystatin C
rs74681473	12	0	46664833	T	G	0.000225332	Cystatin C
rs41298393	6	0	132891675	T	C	0.000225327	Cystatin C
rs74890512	7	0	137339786	C	T	0.00022532	Cystatin C
rs10914330	1	0	31691577	T	G	0.000226248	Cystatin C
rs41273990	7	0	23571558	T	C	0.000225306	Cystatin C
rs12311887	12	0	12863388	C	T	0.0002251	Cystatin C
rs2817128	1	0	3088943	T	C	0.000225074	Cystatin C
rs11144371	9	0	71546543	G	T	0.000224958	Cystatin C
rs74831971	6	0	17096314	G	C	0.000224956	Cystatin C
rs72651504	13	0	105681490	C	G	0.000224955	Cystatin C
rs3757283	6	0	44214417	C	A	0.000224923	Cystatin C
rs6566028	18	0	75522951	A	G	0.000224844	Cystatin C
rs13119465	4	0	14727807	C	T	0.000225287	Cystatin C
rs141641266	11	0	6415245	T	C	0.00023093	Cystatin C
rs10002991	4	0	77666725	G	A	0.000230974	Cystatin C
rs571717	9	0	112801574	T	C	0.000231054	Cystatin C
rs59405823	3	0	69106304	T	C	0.000236722	Cystatin C
rs57634646	3	0	69860488	A	G	0.000236715	Cystatin C
rs34862034	15	0	57761971	G	A	0.00023647	Cystatin C
rs3130048	6	0	31613739	C	T	0.000236441	Cystatin C
rs6480726	10	0	76002060	T	G	0.000236417	Cystatin C
rs1257414	14	0	99700454	T	C	0.000236069	Cystatin C
rs729201	16	0	89240783	G	A	0.000235781	Cystatin C
rs11085259	19	0	19445856	T	C	0.000235746	Cystatin C
rs76081754	16	0	81827246	A	C	0.000235651	Cystatin C
rs11664871	18	0	51290522	T	G	0.000235637	Cystatin C
rs9381994	6	0	51483961	T	C	0.000235417	Cystatin C
rs322335	7	0	137003404	T	C	0.000235411	Cystatin C
rs188020766	5	0	122758723	A	G	0.000235338	Cystatin C
rs17647588	2	0	178136077	T	C	0.000235217	Cystatin C
rs35610689	7	0	22773820	G	A	0.000235105	Cystatin C
rs4252665	17	0	37885383	T	C	0.000236816	Cystatin C
rs117150035	20	0	23685281	A	G	0.000236942	Cystatin C
rs35569550	11	0	2816047	T	C	0.000237018	Cystatin C
rs73461567	7	0	128573445	A	G	0.000237048	Cystatin C
rs2286276	7	0	72987354	T	C	0.000240607	Cystatin C
rs9379722	6	0	25143203	G	A	0.000239962	Cystatin C
rs75414076	10	0	82942410	A	G	0.000239768	Cystatin C
rs7198877	16	0	661439	G	A	0.000239502	Cystatin C
rs74804320	7	0	148338646	G	A	0.000239451	Cystatin C
rs7984165	13	0	28370016	C	T	0.000239109	Cystatin C
rs158528	20	0	52721956	A	G	0.000238995	Cystatin C
rs7095944	10	0	126302936	A	G	0.000234937	Cystatin C
rs114929499	18	0	8640339	A	G	0.00023878	Cystatin C
rs12613336	2	0	211569399	C	T	0.000237874	Cystatin C
rs147711398	15	0	57839671	A	G	0.000237846	Cystatin C
rs77297369	2	0	171800796	G	T	0.000237596	Cystatin C
rs62396274	6	0	31326410	A	T	0.000237419	Cystatin C
rs35754864	2	0	37938210	A	G	0.00023733	Cystatin C
rs28550161	15	0	76100087	G	A	0.000237149	Cystatin C
rs61399274	6	0	41719580	T	C	0.000237105	Cystatin C
rs117912640	13	0	96108657	A	G	0.000237944	Cystatin C
rs35266644	2	0	43446584	C	A	0.000234885	Cystatin C
rs118071726	10	0	94456360	G	A	0.00023486	Cystatin C
rs60690292	18	0	54964874	T	G	0.000234674	Cystatin C
rs17755119	10	0	29259450	A	G	0.000232464	Cystatin C
rs1999625	6	0	20164940	A	C	0.000232423	Cystatin C
rs10887710	10	0	82029785	C	T	0.000232396	Cystatin C
rs1638703	13	0	51088356	C	G	0.000232389	Cystatin C
rs114271869	6	0	53205588	G	T	0.00023238	Cystatin C
rs8008447	14	0	93580772	G	T	0.000232299	Cystatin C
rs2863242	2	0	113989236	T	C	0.000232013	Cystatin C
rs2371018	2	0	211554721	C	T	0.000232548	Cystatin C
rs72700252	14	0	98333153	T	G	0.000231756	Cystatin C
rs10862688	12	0	83922912	G	A	0.000231693	Cystatin C
rs11253424	10	0	813426	T	C	0.000231667	Cystatin C
rs17172603	7	0	45758105	T	G	0.000231633	Cystatin C
rs174591	11	0	61617676	A	T	0.000231592	Cystatin C
rs4904619	14	0	90245314	T	C	0.000231337	Cystatin C
Affx-14676739	18	0	24335717	CT	C	0.000231284	Cystatin C
Affx-37398765	8	0	102555474	G	A	0.00023126	Cystatin C
rs139203713	11	0	118886358	CCTA	C	0.000231746	Cystatin C
rs72889471	11	0	28855560	A	G	0.000263643	Cystatin C
rs72490823	20	0	23726523	C	G	0.000232594	Cystatin C
rs8021709	14	0	23705294	G	A	0.000232616	Cystatin C
rs201509765	1	0	45811563	C	T	0.000234638	Cystatin C
rs78949303	20	0	62774372	G	A	0.000234493	Cystatin C
rs76034536	7	0	26446449	T	C	0.000234387	Cystatin C
rs2287563	12	0	115486907	T	G	0.000234385	Cystatin C
rs4766986	12	0	113076475	T	C	0.000234354	Cystatin C
rs2238526	16	0	89826723	G	A	0.000233944	Cystatin C
rs72893591	6	0	82194840	C	A	0.000233936	Cystatin C
rs74608880	15	0	79107453	A	G	0.000232598	Cystatin C
rs75561923	20	0	25704132	A	G	0.00023362	Cystatin C
rs4886759	15	0	76374497	T	C	0.000233368	Cystatin C
rs4821124	22	0	21979289	C	T	0.000233367	Cystatin C
rs9795009	11	0	3115354	T	C	0.000233196	Cystatin C
rs7269516	20	0	61019224	A	G	0.000232989	Cystatin C
rs11790847	9	0	133405026	G	A	0.00023298	Cystatin C
rs16966245	15	0	53880804	C	T	0.000232969	Cystatin C
rs11835352	12	0	82324632	G	C	0.000232686	Cystatin C
rs10897253	11	0	62086073	A	G	0.000233456	Cystatin C
rs7191902	16	0	79467776	C	T	0.000152403	Cystatin C
rs3130070	6	0	31591808	G	A	0.000201199	Cystatin C
rs10508927	10	0	52127451	G	A	0.000152375	Cystatin C
rs115176666	1	0	166361524	A	G	0.00012433	Cystatin C
rs76860272	13	0	95980435	A	G	0.000124315	Cystatin C
rs117297538	7	0	137059366	C	T	0.000124306	Cystatin C
rs12491027	3	0	166120638	G	A	0.000124271	Cystatin C
rs767624	2	0	15648219	A	G	0.000124258	Cystatin C
rs6912599	6	0	9828518	T	C	0.000124258	Cystatin C
rs76859476	2	0	191463460	A	G	0.000124253	Cystatin C
rs56211548	12	0	103153663	G	A	0.000124237	Cystatin C
rs75053753	6	0	164042832	A	G	0.000124212	Cystatin C
rs74074958	14	0	94832655	A	G	0.000124198	Cystatin C
rs17663005	8	0	126464388	C	T	0.000124175	Cystatin C
rs1129406	12	0	51203371	T	C	0.000124168	Cystatin C
rs4149087	12	0	21392562	G	T	0.000124154	Cystatin C
rs41432051	9	0	130602230	A	G	0.000124143	Cystatin C
rs79781172	5	0	375825	T	C	0.000124109	Cystatin C
rs79652879	16	0	69274552	C	A	0.000124356	Cystatin C
rs76898213	16	0	79840258	A	G	0.000124375	Cystatin C
rs72761512	15	0	71637945	T	C	0.000124384	Cystatin C
rs1596299	11	0	28581557	C	T	0.000124411	Cystatin C
rs2335882	12	0	64307436	A	G	0.000124603	Cystatin C
rs117678317	12	0	19366982	A	T	0.000124584	Cystatin C
rs61736590	11	0	65487516	A	C	0.000124573	Cystatin C
rs2147856	6	0	23320121	G	T	0.000124556	Cystatin C
rs75603701	8	0	32538215	A	C	0.000124516	Cystatin C
rs74710645	11	0	30794214	T	C	0.000124512	Cystatin C
rs62415439	6	0	90159350	G	A	0.000124511	Cystatin C
rs11264341	1	0	155151493	T	C	0.0001241	Cystatin C
rs273257	1	0	79094593	A	G	0.000124489	Cystatin C
rs11785755	8	0	22453223	A	C	0.000124458	Cystatin C
rs75671112	16	0	8181780	C	A	0.000124449	Cystatin C
rs35049517	16	0	27622872	A	G	0.000124437	Cystatin C
rs17749495	3	0	94183112	C	A	0.000124436	Cystatin C
rs78330947	18	0	43873021	A	G	0.000124435	Cystatin C
rs6510821	19	0	4701132	T	C	0.00012443	Cystatin C
rs11711094	3	0	133784719	T	C	0.000124413	Cystatin C
rs667511	11	0	30425655	A	G	0.000124486	Cystatin C
rs74435888	5	0	39425714	A	G	0.000124605	Cystatin C
rs139727526	2	0	238454152	A	ACC	0.000124095	Cystatin C
rs76178499	7	0	64899109	T	C	0.000124066	Cystatin C
rs816206	12	0	118006305	G	T	0.000123823	Cystatin C
rs11857410	15	0	74488424	A	G	0.000123806	Cystatin C
rs13382470	2	0	48179497	C	T	0.000123747	Cystatin C
rs1748238	6	0	45143329	G	A	0.000123726	Cystatin C
rs72758041	15	0	94022870	T	C	0.000123717	Cystatin C
rs55683572	12	0	2145998	A	C	0.000123717	Cystatin C
rs1835488	7	0	128777520	G	A	0.000123708	Cystatin C
rs62206958	20	0	62002451	T	C	0.000123696	Cystatin C
rs79607374	19	0	17483973	A	G	0.000123681	Cystatin C
rs56178739	15	0	62749082	G	A	0.000123635	Cystatin C
rs6259	17	0	7536527	A	G	0.000123627	Cystatin C
rs7990334	13	0	40702867	T	C	0.000123615	Cystatin C
rs79666251	16	0	10863650	C	T	0.000123615	Cystatin C
rs10757442	9	0	23655747	G	A	0.000123607	Cystatin C
rs11968448	6	0	23320162	C	T	0.000123598	Cystatin C
rs77997335	5	0	176205722	T	C	0.000123833	Cystatin C
rs4134943	6	0	20483407	T	C	0.000123849	Cystatin C
rs2230622	1	0	12164437	T	C	0.000123856	Cystatin C
rs61730221	3	0	121415370	C	T	0.000123882	Cystatin C
rs73555401	8	0	23758053	A	G	0.000124048	Cystatin C
rs76133883	16	0	46503573	T	C	0.000124037	Cystatin C
rs1448529	2	0	177407821	C	T	0.000124026	Cystatin C
rs8821	17	0	18148534	T	C	0.000123995	Cystatin C
rs10869682	9	0	78651290	C	T	0.000123995	Cystatin C
rs62075189	17	0	37081554	A	G	0.000123977	Cystatin C
rs4958487	5	0	151063674	G	A	0.000123974	Cystatin C
rs10454686	14	0	68839917	A	G	0.000124068	Cystatin C
rs111390656	11	0	108018121	AC	A	0.00012397	Cystatin C
rs17260123	7	0	46728416	T	C	0.00012392	Cystatin C
rs6083025	20	0	23144070	G	A	0.000123919	Cystatin C
rs9972869	16	0	85377147	G	C	0.000123916	Cystatin C
rs888789	5	0	74988369	G	A	0.000123904	Cystatin C
rs79498877	15	0	41319081	A	C	0.0001239	Cystatin C
rs146429436	3	0	106851255	A	G	0.000123893	Cystatin C
rs12972008	19	0	7478997	T	G	0.000123887	Cystatin C
rs62130603	19	0	3636745	T	C	0.000123951	Cystatin C
rs12515592	5	0	34874010	G	T	0.000123553	Cystatin C
rs3094061	6	0	30321189	C	A	0.000124607	Cystatin C
rs7805642	7	0	70191538	C	G	0.000124626	Cystatin C
rs78396917	15	0	65385304	C	T	0.00012543	Cystatin C
rs76512395	10	0	28972617	G	T	0.000125424	Cystatin C
rs76780671	1	0	56636258	A	G	0.000125415	Cystatin C
rs6538143	12	0	77741162	C	T	0.000125387	Cystatin C
rs140656857	7	0	70021960	T	C	0.000125385	Cystatin C
rs1202383	11	0	91974552	G	A	0.000125377	Cystatin C
rs117400881	16	0	52965937	C	T	0.000125365	Cystatin C
rs2339798	3	0	179173620	A	C	0.000125363	Cystatin C
rs55898143	16	0	11185464	T	C	0.000125328	Cystatin C
rs140080951	5	0	169028382	A	G	0.000125305	Cystatin C
rs148691608	9	0	40788101	A	G	0.000125292	Cystatin C
rs1153607	18	0	55036633	C	T	0.000125286	Cystatin C
rs76953732	6	0	33846235	A	C	0.000125266	Cystatin C
rs6433818	2	0	180810264	A	T	0.000125251	Cystatin C
rs78850699	1	0	53770888	T	C	0.000125235	Cystatin C
rs17314584	5	0	164078982	T	C	0.000125434	Cystatin C
rs78327196	1	0	201899974	G	T	0.000125437	Cystatin C
rs72953754	2	0	180472603	C	T	0.000125449	Cystatin C
rs34510004	11	0	68848916	A	G	0.00012545	Cystatin C
rs61747226	15	0	98512431	T	C	0.000125875	Cystatin C
rs76639253	11	0	44817384	A	G	0.000125831	Cystatin C
rs74552781	7	0	157682507	T	G	0.000125811	Cystatin C
rs78213340	4	0	106819613	C	T	0.000125796	Cystatin C
rs6901882	6	0	3797630	A	G	0.000125789	Cystatin C
rs1427299	2	0	145314389	C	T	0.000125775	Cystatin C
rs116841975	12	0	104264868	T	C	0.000125749	Cystatin C
rs6106606	20	0	23134948	C	T	0.000125176	Cystatin C
rs11811929	1	0	105396240	T	C	0.000125726	Cystatin C
rs392588	5	0	34752609	C	T	0.000125644	Cystatin C
rs11076758	16	0	89152800	C	A	0.000125602	Cystatin C
rs61751967	7	0	138265337	G	C	0.000125602	Cystatin C
rs150468507	18	0	43803707	A	AT	0.000125554	Cystatin C
rs2322096	18	0	5455063	C	T	0.00012553	Cystatin C
rs78017787	5	0	113249827	C	T	0.00012553	Cystatin C
rs72755394	5	0	53021800	A	G	0.000125497	Cystatin C
rs2941580	2	0	54862003	A	G	0.000125669	Cystatin C
rs2282335	9	0	71865932	A	G	0.000124616	Cystatin C
rs115954498	4	0	66465658	C	T	0.000125165	Cystatin C
rs72810303	5	0	158047976	T	C	0.000125111	Cystatin C
rs6442333	3	0	12864386	T	C	0.000124869	Cystatin C
rs11199065	10	0	121437329	G	A	0.000124859	Cystatin C
rs45539436	20	0	23805953	T	C	0.000124834	Cystatin C
rs6564638	16	0	79108107	G	A	0.000124834	Cystatin C
rs77653539	10	0	133645708	A	G	0.000124808	Cystatin C
rs77455990	9	0	104173286	T	G	0.000124779	Cystatin C
rs11969302	6	0	9845294	G	A	0.000124748	Cystatin C
rs11071927	15	0	67261172	C	A	0.000124745	Cystatin C
rs11651849	17	0	63322383	A	G	0.000124742	Cystatin C
Affx-52350806	11	0	68853242	A	AGCACCCTGCT	0.000124728	Cystatin C
rs78029941	7	0	117294	T	C	0.00012471	Cystatin C
rs62256100	3	0	54376466	G	T	0.000124709	Cystatin C
rs118171219	9	0	133229687	A	G	0.000124696	Cystatin C
rs11175208	12	0	64316437	C	T	0.00012466	Cystatin C
rs78485183	8	0	33524200	G	T	0.000124642	Cystatin C
rs6571241	10	0	133649089	G	A	0.000124871	Cystatin C
rs6025385	20	0	55703713	C	T	0.000124886	Cystatin C
rs80275025	17	0	66621210	T	C	0.000124898	Cystatin C
rs10502970	18	0	50887841	C	T	0.000124952	Cystatin C
rs2981534	3	0	124764110	G	A	0.000125107	Cystatin C
rs3087243	2	0	204738919	A	G	0.000125072	Cystatin C
rs7610695	3	0	167904894	C	T	0.000125069	Cystatin C
rs35739134	16	0	7711022	A	G	0.000125056	Cystatin C
rs80036361	4	0	76431926	G	A	0.000125049	Cystatin C
rs3118089	13	0	50925421	T	G	0.000125048	Cystatin C
rs77450804	12	0	114067278	A	G	0.00012503	Cystatin C
rs56190455	19	0	55325531	T	C	0.000125127	Cystatin C
rs11819364	10	0	129043310	C	A	0.000125012	Cystatin C
rs7168307	15	0	41620534	G	A	0.000124993	Cystatin C
rs11031875	11	0	32585048	C	A	0.000124992	Cystatin C
Affx-52358236	19	0	1051137	C	CTG	0.000124988	Cystatin C
Affx-37078431	6	0	39085783	A	G	0.000124979	Cystatin C
rs114902412	1	0	78048032	T	C	0.000124978	Cystatin C
rs72709884	9	0	68255327	A	G	0.000124968	Cystatin C
rs143650198	15	0	76109461	G	T	0.000124968	Cystatin C
rs4974301	3	0	70639463	G	A	0.000125002	Cystatin C
rs4498922	10	0	77413857	G	C	0.000125878	Cystatin C
rs76825908	8	0	49807428	C	G	0.000123533	Cystatin C
rs2021916	6	0	46914521	T	G	0.000123494	Cystatin C
rs71395064	15	0	72448582	A	G	0.000122396	Cystatin C
rs57209236	11	0	1892343	G	A	0.000122391	Cystatin C
rs7481709	11	0	69084550	C	T	0.000122385	Cystatin C
rs72747101	15	0	63530547	T	C	0.00012238	Cystatin C
rs114153296	6	0	18313375	T	C	0.000122365	Cystatin C
rs35018083	14	0	85973043	A	G	0.000122363	Cystatin C
rs72963347	11	0	91269583	C	T	0.000122348	Cystatin C
rs9505897	6	0	169646751	G	T	0.000122313	Cystatin C
rs117564322	7	0	150684021	A	G	0.000122312	Cystatin C
rs9471782	6	0	42105449	A	G	0.000122286	Cystatin C
rs2959563	8	0	70625244	A	G	0.000122282	Cystatin C
rs79372732	1	0	110469057	T	C	0.000122279	Cystatin C
rs547483	19	0	37441365	C	T	0.000122272	Cystatin C
rs7031621	9	0	139101772	A	G	0.000122265	Cystatin C
rs1449984	2	0	23414651	G	A	0.000122263	Cystatin C
rs112222172	20	0	24665361	A	C	0.000122406	Cystatin C
rs10061065	5	0	111449843	G	T	0.000122408	Cystatin C
rs61151291	15	0	97618197	C	T	0.000122418	Cystatin C
rs75934793	15	0	54269347	T	C	0.000122435	Cystatin C
rs75023639	11	0	121409219	C	T	0.000122658	Cystatin C
rs75219815	1	0	171744687	G	T	0.000122651	Cystatin C
rs76599837	6	0	85019056	C	G	0.000122638	Cystatin C
rs145534968	2	0	19844457	A	G	0.000122637	Cystatin C
rs7860634	9	0	139089679	G	A	0.000122611	Cystatin C
rs146159261	1	0	23763676	A	G	0.000122554	Cystatin C
rs35397826	17	0	66270082	G	A	0.000122549	Cystatin C
rs262908	6	0	37130282	G	A	0.000122262	Cystatin C
rs10802285	1	0	236311886	T	C	0.000122529	Cystatin C
rs9788945	16	0	58531841	A	G	0.000122502	Cystatin C
rs80184563	15	0	79151207	G	A	0.000122498	Cystatin C
rs17779585	12	0	54584933	G	C	0.000122491	Cystatin C
rs2822787	21	0	15954660	T	C	0.000122488	Cystatin C
rs2043431	8	0	120748454	G	A	0.000122487	Cystatin C
rs2083212	2	0	171353842	A	C	0.000122477	Cystatin C
rs77078361	6	0	158911622	G	A	0.000122443	Cystatin C
rs9369072	6	0	12081146	C	T	0.000122523	Cystatin C
rs11638543	15	0	97130369	C	T	0.000122671	Cystatin C
rs56229046	3	0	24102847	T	C	0.000122245	Cystatin C
rs34304320	6	0	67475204	T	C	0.000122219	Cystatin C
rs4810352	20	0	40737112	G	A	0.00012197	Cystatin C
rs7759910	6	0	139900706	A	G	0.00012195	Cystatin C
rs62029253	15	0	75365693	T	C	0.000121946	Cystatin C
rs112424435	8	0	80638142	C	T	0.000121945	Cystatin C
rs13292490	9	0	82346273	C	T	0.000121942	Cystatin C
rs741073	17	0	47591886	A	G	0.000121918	Cystatin C
rs45546535	20	0	44279061	T	C	0.000121909	Cystatin C
rs12742422	1	0	182554403	C	T	0.000121896	Cystatin C
rs72732822	5	0	34859535	T	C	0.00012189	Cystatin C
rs201434219	8	0	72246370	A	G	0.00012189	Cystatin C
rs362538	6	0	29510630	C	G	0.00012188	Cystatin C
rs76879753	11	0	119989014	T	C	0.000121871	Cystatin C
rs3814995	19	0	36342212	T	C	0.000121866	Cystatin C
rs181444579	19	0	45716389	C	T	0.000121854	Cystatin C
rs9516724	13	0	97253277	C	T	0.000121828	Cystatin C
rs4144233	9	0	129414169	T	G	0.000121972	Cystatin C
rs1937819	10	0	122509311	G	A	0.000121993	Cystatin C
rs79644090	11	0	28645349	A	G	0.000121995	Cystatin C
rs62168366	2	0	171595040	A	G	0.000121997	Cystatin C
rs55842930	2	0	220090147	C	T	0.000122201	Cystatin C
rs77183422	6	0	7007191	T	C	0.000122189	Cystatin C
rs151957	5	0	106803918	C	T	0.000122188	Cystatin C
rs9505086	6	0	7232186	C	T	0.000122162	Cystatin C
rs76785957	3	0	168784868	C	T	0.000122158	Cystatin C
rs201562825	16	0	70190462	A	G	0.000122122	Cystatin C
rs113510423	10	0	116524183	A	G	0.000122115	Cystatin C
rs1960746	3	0	26673535	G	A	0.00012223	Cystatin C
rs4767405	12	0	116880699	C	G	0.000122075	Cystatin C
rs7309116	12	0	70735094	A	G	0.000122057	Cystatin C
rs12564838	1	0	100883188	G	A	0.000122054	Cystatin C
Affx-80288175	19	0	45448102	T	TG	0.000122053	Cystatin C
rs7694252	4	0	123561436	G	A	0.000122053	Cystatin C
rs1350717	4	0	21550297	C	T	0.000122022	Cystatin C
rs17778913	9	0	79274466	C	T	0.000122017	Cystatin C
rs11188356	10	0	97309704	A	G	0.000122007	Cystatin C
rs519000	11	0	116511522	T	C	0.000122064	Cystatin C
rs35263968	5	0	169866209	A	G	0.000123511	Cystatin C
rs1891255	14	0	47501341	G	T	0.000122684	Cystatin C
rs62501123	8	0	23034081	T	G	0.000122725	Cystatin C
rs2360147	9	0	30077005	A	G	0.000123301	Cystatin C
rs79696129	4	0	81712620	A	G	0.000123293	Cystatin C
rs4901416	14	0	53848936	A	C	0.000123288	Cystatin C
rs4833569	4	0	119189981	G	A	0.000123279	Cystatin C
rs6751990	2	0	219912295	T	C	0.000123278	Cystatin C
rs61593569	2	0	85592841	A	G	0.000123277	Cystatin C
rs78861768	10	0	77779108	G	A	0.000123277	Cystatin C
rs17523117	5	0	124663527	A	G	0.000123265	Cystatin C
rs35706769	2	0	434105	G	A	0.000123259	Cystatin C
rs79489342	1	0	79122794	T	C	0.000123241	Cystatin C
rs8055793	16	0	51772462	A	G	0.000123229	Cystatin C
rs7867471	9	0	23672465	G	A	0.000123227	Cystatin C
rs17635303	9	0	78056188	C	T	0.000123213	Cystatin C
rs10933410	2	0	233661994	G	A	0.00012321	Cystatin C
rs12614151	2	0	22555790	G	A	0.000123178	Cystatin C
rs13041133	20	0	48075565	T	C	0.000123303	Cystatin C
rs788510	6	0	51705624	T	C	0.000123318	Cystatin C
rs36075163	16	0	89185117	C	T	0.000123322	Cystatin C
rs28506479	4	0	162524408	T	C	0.000123322	Cystatin C
rs4958644	5	0	152789711	G	A	0.000123491	Cystatin C
rs201041536	15	0	52476813	A	G	0.000123477	Cystatin C
rs80220326	11	0	30702209	C	T	0.000123467	Cystatin C
rs6048639	20	0	23227059	C	T	0.000123438	Cystatin C
rs79068386	20	0	24094270	A	G	0.000123433	Cystatin C
rs7927762	11	0	100066726	C	T	0.000123433	Cystatin C
rs8073609	17	0	12608271	C	T	0.000123432	Cystatin C
rs151200827	7	0	120428731	G	A	0.00012316	Cystatin C
rs1799516	12	0	16425656	T	A	0.00012343	Cystatin C
rs75677561	15	0	75276450	T	C	0.000123405	Cystatin C
rs2427530	20	0	62361737	A	G	0.000123389	Cystatin C
rs36051292	9	0	140401638	C	A	0.000123358	Cystatin C
rs12954319	18	0	48890750	G	A	0.000123354	Cystatin C
rs118178931	12	0	111768698	A	G	0.000123332	Cystatin C
rs75546557	12	0	107697721	A	G	0.000123331	Cystatin C
rs17824594	2	0	47043568	A	G	0.000123327	Cystatin C
rs1069217	1	0	245580253	T	C	0.000123422	Cystatin C
rs17801702	6	0	130846891	T	C	0.000122708	Cystatin C
rs945131	6	0	43715994	A	G	0.000123159	Cystatin C
rs116979383	8	0	134192963	A	G	0.000123148	Cystatin C
rs117417412	18	0	76418601	G	A	0.000122889	Cystatin C
rs62168017	2	0	138328202	T	G	0.000122883	Cystatin C
rs114703012	2	0	78303983	A	G	0.000122863	Cystatin C
rs56281118	1	0	184624148	A	G	0.000122859	Cystatin C
rs2388068	13	0	29997689	A	C	0.000122805	Cystatin C
rs2070368	21	0	36080398	C	T	0.000122785	Cystatin C
rs74774905	12	0	128755198	A	G	0.000122773	Cystatin C
rs17878848	17	0	29431798	G	A	0.000122771	Cystatin C
rs2850724	18	0	77162713	T	C	0.000122762	Cystatin C
rs78099133	18	0	42743827	T	C	0.000122753	Cystatin C
rs11135743	8	0	21803008	A	G	0.000122752	Cystatin C
rs115240416	2	0	120722059	T	G	0.000122743	Cystatin C
rs200506549	16	0	81927314	A	G	0.000122742	Cystatin C
Affx-36098969	17	0	12088761	T	C	0.000122739	Cystatin C
rs72752833	15	0	99383613	A	G	0.000122726	Cystatin C
rs9267536	6	0	31651194	C	A	0.000122909	Cystatin C
rs12372102	12	0	69157700	G	A	0.000122911	Cystatin C
rs3803957	20	0	3215548	A	C	0.000122911	Cystatin C
rs115005266	6	0	24249780	T	C	0.000122911	Cystatin C
rs149212123	4	0	38775124	A	C	0.000123137	Cystatin C
rs12190287	6	0	134214525	G	C	0.000123135	Cystatin C
rs1848395	11	0	31009088	C	T	0.000123116	Cystatin C
rs117137191	8	0	23866208	T	C	0.000123096	Cystatin C
rs4872544	8	0	22606147	T	G	0.000123075	Cystatin C
rs74732462	9	0	133436054	A	G	0.000123028	Cystatin C
rs10152591	15	0	70048157	C	A	0.000123014	Cystatin C
rs79422372	2	0	55390204	C	T	0.000123158	Cystatin C
rs58078045	6	0	55302288	T	C	0.000123011	Cystatin C
rs3743860	16	0	89818491	C	T	0.000122996	Cystatin C
rs117872327	7	0	146753732	T	C	0.000122972	Cystatin C
rs2882947	7	0	137796885	C	A	0.000122942	Cystatin C
rs62092225	18	0	48226111	G	A	0.000122933	Cystatin C
rs684845	3	0	136101667	G	A	0.000122924	Cystatin C
rs10931995	2	0	150325549	C	A	0.000122921	Cystatin C
rs4235994	6	0	19455905	T	C	0.000122917	Cystatin C
rs72776098	10	0	6116254	A	G	0.000123009	Cystatin C
rs6976778	7	0	28440108	T	C	0.00012588	Cystatin C
rs76566529	20	0	23507407	G	A	0.000125901	Cystatin C
rs117110129	10	0	80334927	A	G	0.000125944	Cystatin C
rs80191532	18	0	12752868	T	G	0.000128585	Cystatin C
rs115146431	4	0	59033411	G	C	0.000128582	Cystatin C
rs716024	4	0	78145293	C	A	0.000128574	Cystatin C
rs73133291	7	0	73851534	C	T	0.000128564	Cystatin C
rs12197647	6	0	52972082	A	G	0.000128552	Cystatin C
rs137133	22	0	43021607	T	C	0.000128547	Cystatin C
rs17289915	4	0	104491078	G	C	0.000128513	Cystatin C
rs4936175	11	0	132641959	C	T	0.000128499	Cystatin C
rs61752057	20	0	40040870	A	G	0.000128409	Cystatin C
rs78903417	20	0	24070067	G	A	0.000128385	Cystatin C
rs4352060	16	0	79756326	C	T	0.000128384	Cystatin C
rs62568152	9	0	107054700	C	T	0.000128367	Cystatin C
rs2815218	1	0	217505904	T	G	0.000128348	Cystatin C
rs117865101	7	0	46755798	T	C	0.000128348	Cystatin C
rs75338896	14	0	77668499	A	G	0.000128347	Cystatin C
rs2239620	6	0	52452585	A	G	0.000128587	Cystatin C
rs12750120	1	0	221128341	A	G	0.000128588	Cystatin C
rs77586944	13	0	19929201	A	G	0.000128608	Cystatin C
rs12426157	12	0	74576059	C	T	0.000128609	Cystatin C
rs78465991	11	0	96245725	A	G	0.000128837	Cystatin C
rs116844899	18	0	77278071	A	G	0.000128829	Cystatin C
rs210122	6	0	33574635	G	A	0.000128818	Cystatin C
rs4982354	14	0	21243580	C	T	0.000128791	Cystatin C
rs13206766	6	0	41667037	T	C	0.000128785	Cystatin C
rs9891281	17	0	8700178	T	C	0.000128752	Cystatin C
rs77635771	15	0	37184342	A	G	0.000128746	Cystatin C
rs35713081	4	0	38546831	G	A	0.000128325	Cystatin C
rs116310984	6	0	50921518	T	C	0.000128728	Cystatin C
rs117766816	12	0	6054200	A	G	0.000128694	Cystatin C
rs12596108	16	0	88622842	A	G	0.000128686	Cystatin C
rs78958339	18	0	74775892	T	G	0.000128682	Cystatin C
rs77622097	2	0	122089631	G	A	0.000128671	Cystatin C
rs7139733	13	0	21086599	A	G	0.00012867	Cystatin C
rs4938640	11	0	111323581	G	C	0.000128663	Cystatin C
rs11617359	13	0	109223200	C	T	0.000128621	Cystatin C
Affx-52338854	4	0	103789884	C	CT	0.000128705	Cystatin C
rs11868515	17	0	68267918	A	G	0.000128843	Cystatin C
rs9931917	16	0	79757427	C	T	0.000128276	Cystatin C
rs115895667	5	0	39829173	G	T	0.000128246	Cystatin C
rs75505096	10	0	29990117	T	C	0.000127919	Cystatin C
rs169124	6	0	7847843	G	A	0.000127898	Cystatin C
rs2875652	13	0	73844105	C	T	0.000127888	Cystatin C
rs76621327	3	0	30259173	A	C	0.000127884	Cystatin C
rs75895173	2	0	202543807	T	C	0.000127882	Cystatin C
rs61990980	14	0	101138457	T	G	0.000127872	Cystatin C
rs2145862	14	0	85886876	C	T	0.00012787	Cystatin C
rs118169451	20	0	6034566	C	G	0.000127861	Cystatin C
rs7009521	8	0	38701329	A	G	0.000127854	Cystatin C
rs6951889	7	0	132915965	T	C	0.000127849	Cystatin C
rs17070585	13	0	79537909	A	C	0.00012781	Cystatin C
rs11072392	15	0	73149658	C	T	0.000127778	Cystatin C
rs10774860	12	0	116869762	T	A	0.00012776	Cystatin C
rs138315977	3	0	24316871	A	G	0.00012776	Cystatin C
rs9719231	7	0	561070	G	T	0.00012775	Cystatin C
rs17821415	17	0	55396551	G	A	0.000127942	Cystatin C
rs1445409	8	0	72280061	C	G	0.000127968	Cystatin C
rs17186368	4	0	75732307	T	C	0.000127972	Cystatin C
rs72679149	8	0	105599971	T	C	0.000127972	Cystatin C
rs6705965	2	0	78204094	T	C	0.000128229	Cystatin C
rs35986022	12	0	113315391	A	G	0.000128221	Cystatin C
rs78113026	4	0	163183341	C	T	0.000128203	Cystatin C
rs73504166	19	0	14716242	A	G	0.000128193	Cystatin C
rs259315	7	0	111742585	C	T	0.00012818	Cystatin C
rs12539940	7	0	17275597	C	T	0.000128179	Cystatin C
rs72811975	2	0	73878209	C	G	0.000128177	Cystatin C
rs10135188	14	0	32473796	A	G	0.000128267	Cystatin C
rs9474815	6	0	54213018	G	T	0.000128155	Cystatin C
rs17676240	6	0	150774071	T	C	0.000128087	Cystatin C
rs8091576	18	0	42736474	T	C	0.000128071	Cystatin C
rs10022207	4	0	77547681	C	A	0.000128036	Cystatin C
rs72614255	9	0	19584336	T	C	0.000128033	Cystatin C
rs12793036	11	0	79388988	T	C	0.000128013	Cystatin C
rs11187157	10	0	94502244	C	T	0.000128011	Cystatin C
rs56339627	6	0	7732967	A	C	0.000127974	Cystatin C
rs77797709	10	0	69563154	T	G	0.00012814	Cystatin C
rs7706034	5	0	90361061	G	A	0.000127745	Cystatin C
rs117438742	11	0	100203520	A	G	0.000128854	Cystatin C
rs77769151	8	0	38960217	G	A	0.000128888	Cystatin C
rs7224969	17	0	41573527	T	C	0.000129749	Cystatin C
rs16894945	6	0	34824107	C	A	0.000129718	Cystatin C
rs13157304	5	0	66512152	C	G	0.000129704	Cystatin C
rs17420901	11	0	30847247	C	A	0.000129681	Cystatin C
rs114890559	4	0	109243039	A	G	0.00012968	Cystatin C
rs10898437	11	0	85847881	C	T	0.000129665	Cystatin C
rs111431687	18	0	11818211	T	C	0.000129644	Cystatin C
rs2000546	21	0	37872447	C	T	0.000129597	Cystatin C
rs116093437	4	0	34188318	G	A	0.000129562	Cystatin C
rs2549860	16	0	81027142	G	A	0.000129555	Cystatin C
rs17089981	13	0	55617534	T	C	0.000129554	Cystatin C
rs34121532	2	0	111810633	G	A	0.000129535	Cystatin C
rs79225822	17	0	73663077	C	T	0.000129535	Cystatin C
rs72726238	1	0	91671912	A	G	0.00012951	Cystatin C
rs504057	11	0	121703838	A	G	0.0001295	Cystatin C
rs7266811	20	0	24419241	T	C	0.000129749	Cystatin C
rs77015297	16	0	54564349	A	C	0.000129751	Cystatin C
rs41305537	9	0	71152074	A	C	0.000129788	Cystatin C
rs7688770	4	0	185791118	T	C	0.000129796	Cystatin C
rs117998181	9	0	71380267	C	T	0.000130136	Cystatin C
rs7538773	1	0	1094979	G	A	0.000130132	Cystatin C
rs73728418	7	0	151544143	A	G	0.000130093	Cystatin C
rs11636090	15	0	69558040	C	T	0.000130088	Cystatin C
rs76896229	7	0	132487545	C	T	0.000130074	Cystatin C
rs11818462	10	0	107077272	G	A	0.000130058	Cystatin C
rs1329342	2	0	158901604	T	C	0.000130048	Cystatin C
rs118185626	12	0	111644587	G	A	0.000129494	Cystatin C
rs12867475	13	0	49679157	G	A	0.000130036	Cystatin C
rs146169588	2	0	45941119	A	G	0.000129975	Cystatin C
rs17386448	1	0	8646318	C	T	0.000129931	Cystatin C
rs12914335	15	0	54529111	G	A	0.000129923	Cystatin C
rs2859493	5	0	39398942	A	G	0.000129913	Cystatin C
rs76676259	19	0	52310138	C	T	0.000129897	Cystatin C
rs17492950	5	0	145504688	C	T	0.00012987	Cystatin C
rs145702999	8	0	73958364	A	G	0.000129852	Cystatin C
rs2423512	20	0	10686376	A	C	0.000130024	Cystatin C
rs7718540	5	0	14591004	G	A	0.000128879	Cystatin C
rs114777890	1	0	46138916	G	A	0.00012949	Cystatin C
rs56204629	1	0	185035865	C	T	0.000129458	Cystatin C
rs9375952	6	0	99600442	G	T	0.000129175	Cystatin C
rs6461200	7	0	15695418	A	G	0.000129151	Cystatin C
rs45565334	15	0	99278275	C	T	0.000129147	Cystatin C
rs2572098	6	0	99538132	C	T	0.000129123	Cystatin C
rs934314	2	0	68058434	C	T	0.000129104	Cystatin C
rs62033500	16	0	26793623	A	G	0.0001291	Cystatin C
rs77376484	1	0	210205366	T	C	0.000129081	Cystatin C
rs115786399	4	0	127861629	C	T	0.000129081	Cystatin C
rs10755866	7	0	100805460	G	A	0.000129043	Cystatin C
rs4398905	8	0	42617910	T	C	0.000129035	Cystatin C
rs9535643	13	0	51892490	T	C	0.000129032	Cystatin C
rs11887329	2	0	191511308	G	A	0.000129013	Cystatin C
rs116872777	13	0	110870710	T	C	0.000128936	Cystatin C
rs72695390	1	0	167601020	C	T	0.000128902	Cystatin C
rs1843018	4	0	96256673	G	A	0.000128891	Cystatin C
rs12617231	2	0	146715615	A	G	0.000129178	Cystatin C
rs3094691	6	0	31274693	A	G	0.000129181	Cystatin C
rs4487406	4	0	138565294	G	A	0.000129187	Cystatin C
rs17138703	7	0	18201223	G	A	0.000129225	Cystatin C
rs115937142	3	0	128023115	G	A	0.000129446	Cystatin C
rs12445159	16	0	88962880	T	C	0.000129443	Cystatin C
rs4441044	11	0	69500363	G	A	0.000129438	Cystatin C
rs1297265	21	0	16817051	G	A	0.000129433	Cystatin C
rs77994383	17	0	54927327	A	G	0.000129424	Cystatin C
rs2517830	6	0	29829566	G	T	0.000129406	Cystatin C
rs1144566	1	0	182569626	T	C	0.000129395	Cystatin C
rs12500603	4	0	144442252	G	A	0.000129487	Cystatin C
rs4838796	10	0	134912098	T	C	0.000129367	Cystatin C
rs202230962	15	0	52903958	T	C	0.000129365	Cystatin C
rs12650959	4	0	37970802	T	C	0.000129311	Cystatin C
rs11858906	15	0	85489933	G	T	0.000129308	Cystatin C
rs79040972	12	0	18571221	G	A	0.000129273	Cystatin C
rs7759878	6	0	10459068	T	C	0.000129265	Cystatin C
rs116342823	5	0	88356421	T	C	0.000129264	Cystatin C
rs80010161	11	0	120360377	T	C	0.000129246	Cystatin C
rs78936532	2	0	240904021	C	A	0.000129365	Cystatin C
rs1570024	20	0	60978361	T	C	0.000127716	Cystatin C
rs4474021	8	0	12632903	T	G	0.000127705	Cystatin C
rs78230076	7	0	18218686	T	C	0.000127694	Cystatin C
rs17062280	6	0	102115820	C	T	0.000126515	Cystatin C
rs55800034	20	0	21213800	T	C	0.000126514	Cystatin C
rs11204697	1	0	150658971	T	C	0.000126488	Cystatin C
rs11622167	14	0	54740081	C	T	0.000126472	Cystatin C
rs35665085	22	0	17625915	A	G	0.000126464	Cystatin C
rs114298191	3	0	114084867	G	T	0.000126451	Cystatin C
rs61834758	10	0	2799930	A	G	0.000126434	Cystatin C
rs17677891	2	0	148471037	C	T	0.000126431	Cystatin C
rs116651700	4	0	136989271	G	C	0.00012643	Cystatin C
rs9566933	13	0	42763505	T	C	0.000126406	Cystatin C
rs17069103	8	0	3988689	A	G	0.000126406	Cystatin C
rs1594088	6	0	53264176	T	C	0.000126405	Cystatin C
rs79301662	3	0	156532183	A	G	0.000126394	Cystatin C
rs9932326	16	0	21205688	C	T	0.000126378	Cystatin C
rs80205752	7	0	26114442	G	T	0.000126369	Cystatin C
rs9503063	6	0	1996658	T	C	0.000126518	Cystatin C
rs8016126	14	0	26320661	G	A	0.000126529	Cystatin C
rs56413900	11	0	2606621	T	C	0.00012653	Cystatin C
rs1472143	14	0	99486276	A	C	0.000126532	Cystatin C
rs75971641	6	0	51404401	A	G	0.000126797	Cystatin C
rs61978649	3	0	18055231	C	A	0.000126782	Cystatin C
rs79899792	12	0	2401377	G	A	0.00012678	Cystatin C
rs73812753	4	0	42198958	G	A	0.000126765	Cystatin C
rs11710867	3	0	57088114	C	T	0.000126734	Cystatin C
rs4712111	6	0	55887274	A	G	0.000126732	Cystatin C
Affx-31916253	8	0	21929924	G	A	0.000126716	Cystatin C
rs115671087	4	0	77327692	A	G	0.000126369	Cystatin C
rs17338026	2	0	177258204	G	A	0.000126702	Cystatin C
rs116703847	2	0	122324363	G	A	0.000126671	Cystatin C
rs3805111	3	0	183689989	A	G	0.000126626	Cystatin C
rs149315908	16	0	20429391	A	G	0.000126624	Cystatin C
rs118174022	16	0	84988401	T	C	0.000126601	Cystatin C
rs117144154	12	0	27608318	G	A	0.000126563	Cystatin C
rs79523042	15	0	57776116	T	C	0.000126559	Cystatin C
rs117816213	6	0	96236297	C	T	0.000126546	Cystatin C
rs612895	11	0	114019537	A	C	0.000126692	Cystatin C
rs79785042	15	0	70120907	C	T	0.000126809	Cystatin C
rs689846	15	0	53949098	G	A	0.000126355	Cystatin C
rs9819611	3	0	141833667	G	A	0.000126331	Cystatin C
rs117880184	8	0	38207119	T	C	0.000126148	Cystatin C
rs74473553	18	0	24750200	G	A	0.000126133	Cystatin C
rs4651227	1	0	184602747	A	G	0.000126132	Cystatin C
rs233634	16	0	4208247	A	C	0.000126123	Cystatin C
rs80256509	2	0	229110404	C	T	0.00012608	Cystatin C
rs11205303	1	0	149906413	C	T	0.000126067	Cystatin C
rs11116472	12	0	84977397	A	G	0.000126034	Cystatin C
rs1010142	12	0	41983150	A	G	0.000126025	Cystatin C
rs6731507	2	0	197041568	T	C	0.000126017	Cystatin C
rs3744075	17	0	37074932	T	C	0.000126012	Cystatin C
rs9569001	13	0	54831575	C	T	0.000126	Cystatin C
rs34093091	3	0	165842230	C	T	0.000125994	Cystatin C
rs1954810	6	0	163061749	C	T	0.000125989	Cystatin C
rs77393224	6	0	34381136	A	G	0.000125956	Cystatin C
rs2378958	1	0	185042400	G	T	0.000125946	Cystatin C
rs12428018	13	0	94754950	T	C	0.000126158	Cystatin C
rs12254856	10	0	90673024	A	G	0.00012616	Cystatin C
rs186212464	15	0	76327100	A	C	0.000126165	Cystatin C
rs714171	6	0	52413718	A	C	0.000126168	Cystatin C
rs62107379	19	0	5492178	A	C	0.000126317	Cystatin C
rs76631862	3	0	193922574	T	G	0.000126299	Cystatin C
rs9930567	16	0	89628073	A	G	0.000126294	Cystatin C
rs17270243	15	0	60862500	G	A	0.000126285	Cystatin C
rs13388579	2	0	171568093	G	T	0.000126272	Cystatin C
rs35024926	10	0	126428607	A	G	0.000126267	Cystatin C
rs12487078	3	0	126863808	C	T	0.000126263	Cystatin C
rs10241199	7	0	148669518	C	T	0.000126336	Cystatin C
rs73166134	7	0	156559630	A	G	0.000126258	Cystatin C
rs117984616	17	0	2994231	A	G	0.000126226	Cystatin C
rs16943162	12	0	114174774	G	T	0.000126192	Cystatin C
rs72731985	9	0	83456384	A	G	0.000126185	Cystatin C
rs61896953	11	0	3827866	C	A	0.000126181	Cystatin C
rs7733760	5	0	155136383	C	T	0.000126175	Cystatin C
rs76951664	11	0	30984820	C	G	0.00012617	Cystatin C
rs17635394	3	0	69701806	C	T	0.000126169	Cystatin C
rs115355165	2	0	37586907	G	A	0.000126237	Cystatin C
rs76858163	18	0	8248750	A	G	0.000126813	Cystatin C
rs80250638	15	0	63379325	A	G	0.000126814	Cystatin C
rs118124342	7	0	64848923	T	C	0.000126828	Cystatin C
Affx-2358695	10	0	100189568	A	C	0.000127465	Cystatin C
rs4802240	19	0	45352804	T	C	0.000127454	Cystatin C
rs7542	16	0	30125840	C	G	0.000127435	Cystatin C
rs34398255	7	0	27239201	T	G	0.000127431	Cystatin C
rs11990710	8	0	105682010	G	A	0.000127408	Cystatin C
rs117843476	16	0	79467680	A	G	0.000127382	Cystatin C
Affx-10151014	14	0	105246407	A	G	0.000127382	Cystatin C
rs17494053	17	0	57567551	T	C	0.000127359	Cystatin C
rs117305945	15	0	73384312	G	A	0.000127359	Cystatin C
rs72796882	16	0	61738851	A	G	0.000127355	Cystatin C
rs11953134	5	0	67348542	C	T	0.000127332	Cystatin C
rs74486004	9	0	38279182	A	G	0.000127332	Cystatin C
rs11167753	5	0	140989410	C	T	0.000127328	Cystatin C
rs36116663	1	0	221160475	G	A	0.000127327	Cystatin C
rs78991974	3	0	13830898	T	C	0.000127311	Cystatin C
rs77011584	3	0	137570790	G	A	0.000127485	Cystatin C
rs875063	2	0	111813085	C	A	0.000127492	Cystatin C
rs1539079	13	0	25755718	A	G	0.000127496	Cystatin C
rs79392113	11	0	76618233	G	C	0.0001275	Cystatin C
rs853153	5	0	142626184	C	T	0.000127691	Cystatin C
rs34205394	17	0	55095409	A	G	0.000127658	Cystatin C
rs11055880	12	0	14410634	T	C	0.000127648	Cystatin C
Affx-80221733	3	0	53852166	A	G	0.000127646	Cystatin C
rs6062314	20	0	62409713	C	T	0.000127633	Cystatin C
rs3800702	7	0	134467452	T	C	0.000127632	Cystatin C
rs34094359	9	0	133823931	T	C	0.000127629	Cystatin C
rs889472	16	0	79645989	C	A	0.000127299	Cystatin C
rs17268401	13	0	96056382	T	C	0.000127627	Cystatin C
rs35548622	17	0	58740077	C	G	0.000127599	Cystatin C
rs74698492	13	0	30005785	A	G	0.000127572	Cystatin C
rs34498515	15	0	80701673	T	C	0.000127568	Cystatin C
rs116867379	6	0	143057916	T	C	0.000127566	Cystatin C
rs67030275	7	0	155536518	G	T	0.00012756	Cystatin C
rs4822253	22	0	43427776	A	G	0.000127544	Cystatin C
rs117588766	19	0	33770886	T	C	0.000127515	Cystatin C
rs76731137	16	0	20381047	T	C	0.000127614	Cystatin C
rs7656016	4	0	22668888	T	C	0.000127293	Cystatin C
rs223502	4	0	103640758	C	T	0.000127291	Cystatin C
rs17390992	16	0	73894476	T	C	0.000127276	Cystatin C
rs6079763	20	0	15313516	G	A	0.000127016	Cystatin C
rs61950220	13	0	28898253	C	T	0.000127009	Cystatin C
rs61733649	2	0	219521110	T	C	0.000126999	Cystatin C
rs141689328	3	0	50225255	A	G	0.000126986	Cystatin C
rs6459421	6	0	15887076	C	T	0.000126983	Cystatin C
rs140769823	1	0	209791358	C	T	0.000126983	Cystatin C
rs28945082	7	0	16831347	C	T	0.000126981	Cystatin C
rs115504381	6	0	51985329	C	T	0.000127019	Cystatin C
rs7561273	2	0	24247514	A	G	0.000126981	Cystatin C
rs72832197	5	0	168558226	G	C	0.000126971	Cystatin C
rs72758514	15	0	67032028	G	A	0.000126916	Cystatin C
rs62429943	6	0	82800915	T	C	0.000126902	Cystatin C
rs79466194	4	0	37197818	T	C	0.000126888	Cystatin C
rs72744832	1	0	201895664	C	T	0.000126871	Cystatin C
rs10850527	12	0	115941263	T	C	0.000126867	Cystatin C
rs12127451	1	0	120227630	A	C	0.000126836	Cystatin C
rs10801027	1	0	191146392	C	T	0.000126977	Cystatin C
rs77463123	4	0	128310582	A	G	0.000121808	Cystatin C
rs10998256	10	0	70291837	A	G	0.000127027	Cystatin C
rs741651	14	0	81619569	C	T	0.000127076	Cystatin C
rs59605214	3	0	69382821	C	T	0.000127275	Cystatin C
rs4300013	8	0	23697117	G	A	0.000127271	Cystatin C
rs78179098	3	0	137278392	C	T	0.000127264	Cystatin C
rs2091315	7	0	66371977	T	C	0.00012724	Cystatin C
rs897298	10	0	126319773	G	A	0.000127221	Cystatin C
rs62300881	4	0	77437215	A	G	0.000127195	Cystatin C
rs74459154	16	0	79553667	A	G	0.000127194	Cystatin C
rs12889183	14	0	79826981	A	G	0.000127061	Cystatin C
rs12637117	3	0	77358376	T	G	0.000127178	Cystatin C
rs145366675	10	0	115922607	G	A	0.000127136	Cystatin C
rs118042856	19	0	39267067	A	G	0.000127134	Cystatin C
rs113259712	17	0	41488380	G	A	0.000127115	Cystatin C
rs62076185	17	0	5297996	C	A	0.000127112	Cystatin C
rs117029693	3	0	141795161	A	C	0.000127104	Cystatin C
rs16926919	10	0	71581331	C	T	0.000127103	Cystatin C
rs59435073	4	0	151172930	A	G	0.000127099	Cystatin C
rs117057202	10	0	29318346	A	G	0.000127164	Cystatin C
rs2736186	6	0	31572333	A	G	0.000130138	Cystatin C
rs10251265	7	0	13875957	G	A	0.000121797	Cystatin C
rs12147615	14	0	93383739	A	G	0.000121787	Cystatin C
rs2284165	6	0	30160055	G	C	0.000117498	Cystatin C
rs62113787	19	0	15269751	A	G	0.000117492	Cystatin C
rs72957013	18	0	68958054	G	A	0.000117492	Cystatin C
rs111947359	4	0	128058637	A	C	0.000117483	Cystatin C
rs17155558	5	0	102945524	C	T	0.000117472	Cystatin C
rs75200754	8	0	78405843	A	G	0.000117457	Cystatin C
rs138101565	15	0	59012396	T	C	0.000117443	Cystatin C
rs185292877	7	0	1518508	C	T	0.000117441	Cystatin C
rs79974709	12	0	6708047	A	G	0.000117441	Cystatin C
rs12924878	16	0	49788206	T	C	0.000117434	Cystatin C
rs10956694	8	0	134188948	A	G	0.000117433	Cystatin C
rs200857360	16	0	69951785	G	A	0.000117426	Cystatin C
rs1518509	6	0	53272254	A	G	0.000117424	Cystatin C
rs2930884	19	0	898968	T	C	0.000117405	Cystatin C
rs80058616	2	0	129272093	T	C	0.000117401	Cystatin C
rs396108	14	0	88749423	G	A	0.000117504	Cystatin C
rs72617420	4	0	145565168	C	A	0.000117515	Cystatin C
rs78827298	6	0	51683162	T	C	0.000117536	Cystatin C
rs113202559	1	0	161168120	G	A	0.000117557	Cystatin C
rs698614	18	0	46527453	A	G	0.00011769	Cystatin C
rs11969309	6	0	42923476	T	C	0.000117689	Cystatin C
rs79892998	5	0	110963811	T	C	0.000117683	Cystatin C
rs77423790	11	0	114010502	A	G	0.000117665	Cystatin C
rs76390553	17	0	80219895	C	T	0.00011766	Cystatin C
rs116948297	6	0	159978409	A	G	0.000117659	Cystatin C
rs13105726	4	0	187754755	A	G	0.000117652	Cystatin C
rs2859994	5	0	134550735	C	T	0.000117394	Cystatin C
rs10824725	10	0	80927961	C	T	0.000117637	Cystatin C
rs113437496	20	0	60725888	A	C	0.00011763	Cystatin C
rs4517018	7	0	16822816	T	C	0.000117629	Cystatin C
rs71357649	18	0	57329267	G	C	0.000117627	Cystatin C
rs10191063	2	0	150952525	A	G	0.000117616	Cystatin C
rs111302962	4	0	124668875	T	C	0.000117591	Cystatin C
rs2281012	6	0	114671420	T	C	0.000117564	Cystatin C
rs7757065	6	0	104748702	C	T	0.000117561	Cystatin C
rs62244881	3	0	71569077	C	T	0.000117636	Cystatin C
rs1154683	10	0	34214086	C	T	0.000117696	Cystatin C
rs77826386	13	0	50371708	T	C	0.000117377	Cystatin C
rs77866977	11	0	102093560	C	T	0.000117367	Cystatin C
rs1689800	1	0	182168885	G	A	0.000117203	Cystatin C
rs13334012	16	0	53454077	G	A	0.000117202	Cystatin C
rs12970289	18	0	75088258	G	T	0.000117198	Cystatin C
rs79290704	7	0	107086521	G	A	0.000117183	Cystatin C
rs6751688	2	0	185327680	T	C	0.000117179	Cystatin C
rs79847896	12	0	128017690	T	C	0.00011717	Cystatin C
rs4919820	19	0	657588	T	G	0.000117166	Cystatin C
rs79849182	8	0	82607027	G	A	0.000117149	Cystatin C
rs4258905	3	0	33196241	C	T	0.000117149	Cystatin C
rs113289440	11	0	114015468	C	A	0.000117136	Cystatin C
rs76433917	12	0	2129644	T	C	0.000117115	Cystatin C
rs78745674	6	0	51696729	A	G	0.000117112	Cystatin C
rs62182887	2	0	191442869	A	G	0.00011711	Cystatin C
rs9290959	3	0	190624703	A	C	0.000117106	Cystatin C
rs6842779	4	0	56593583	C	T	0.00011706	Cystatin C
rs35614487	4	0	104296612	G	A	0.000117203	Cystatin C
rs75811726	15	0	63426237	G	T	0.000117206	Cystatin C
rs3754131	1	0	100931073	C	A	0.000117206	Cystatin C
rs743107	10	0	34209459	G	A	0.000117208	Cystatin C
rs2667434	11	0	29454805	G	A	0.000117363	Cystatin C
rs10750561	11	0	134297345	G	A	0.000117352	Cystatin C
rs11668951	19	0	22462015	T	C	0.000117341	Cystatin C
rs11613367	12	0	97429420	A	G	0.000117339	Cystatin C
rs10826475	10	0	28776864	T	G	0.000117324	Cystatin C
rs2293177	7	0	140244560	T	C	0.000117305	Cystatin C
rs17036721	3	0	37652245	G	A	0.000117302	Cystatin C
rs10433891	4	0	99800310	G	A	0.000117377	Cystatin C
rs4767163	12	0	114355073	T	C	0.000117283	Cystatin C
rs6818742	4	0	101120194	T	C	0.000117268	Cystatin C
rs3926666	12	0	124634713	C	T	0.000117263	Cystatin C
rs13188519	5	0	71739602	C	G	0.000117252	Cystatin C
rs118005558	7	0	102097222	T	C	0.000117244	Cystatin C
rs118038432	16	0	73879366	C	G	0.000117242	Cystatin C
rs117818461	13	0	99738005	A	G	0.000117239	Cystatin C
rs117179247	12	0	112942856	A	G	0.000117213	Cystatin C
rs34570046	2	0	69520258	A	G	0.000117281	Cystatin C
rs2064843	20	0	9074242	C	T	0.000117051	Cystatin C
rs62232724	3	0	13833032	G	T	0.000117706	Cystatin C
rs973009	19	0	39174332	G	A	0.000117711	Cystatin C
rs55938232	5	0	34508007	T	G	0.000118261	Cystatin C
rs10760442	9	0	129383900	A	G	0.000118258	Cystatin C
rs74648830	4	0	168887281	A	C	0.000118227	Cystatin C
rs35616246	4	0	127940613	A	C	0.000118226	Cystatin C
rs34524665	13	0	99623523	A	G	0.000118204	Cystatin C
rs72759869	5	0	67742015	T	C	0.000118194	Cystatin C
rs4572039	10	0	29874633	A	G	0.00011816	Cystatin C
rs61772580	1	0	95342507	A	G	0.000118157	Cystatin C
rs72821178	17	0	31764917	C	T	0.000118156	Cystatin C
rs148798972	19	0	9072471	C	T	0.000118136	Cystatin C
Affx-28504060	6	0	32706974	A	G	0.0001181	Cystatin C
rs76869520	11	0	92088151	C	T	0.000118097	Cystatin C
rs430159	21	0	37950796	C	T	0.000118085	Cystatin C
rs2451370	6	0	33963501	A	G	0.000118061	Cystatin C
rs16936114	8	0	70477764	T	C	0.000118035	Cystatin C
rs117818484	16	0	81559107	C	T	0.00011827	Cystatin C
rs2213887	11	0	114997554	A	G	0.000118279	Cystatin C
rs2838762	21	0	46487831	A	C	0.000118289	Cystatin C
rs117026115	7	0	115735628	A	G	0.000118299	Cystatin C
rs10749596	10	0	90588867	T	C	0.000118433	Cystatin C
rs6052465	20	0	4238885	A	G	0.000118432	Cystatin C
rs17815891	15	0	63176931	A	G	0.000118423	Cystatin C
rs77777704	8	0	126353153	T	C	0.000118421	Cystatin C
rs80104057	2	0	121059443	A	G	0.000118416	Cystatin C
rs76889732	7	0	40193791	T	C	0.000118413	Cystatin C
rs74921377	13	0	74519088	T	C	0.000118412	Cystatin C
rs2013496	3	0	14966318	C	A	0.000118035	Cystatin C
rs55982271	15	0	70962597	C	A	0.000118373	Cystatin C
rs61730481	2	0	111666367	T	C	0.000118355	Cystatin C
rs17008402	3	0	71300567	G	A	0.000118353	Cystatin C
rs115604285	3	0	141805113	T	C	0.000118331	Cystatin C
rs4957830	5	0	108911758	T	G	0.000118322	Cystatin C
rs11249201	1	0	24452399	C	T	0.000118317	Cystatin C
rs12419617	11	0	111239379	T	C	0.000118315	Cystatin C
rs4476901	7	0	17243954	G	A	0.000118302	Cystatin C
rs117026631	12	0	84693737	G	T	0.000118362	Cystatin C
rs11126312	2	0	71175645	A	G	0.000117709	Cystatin C
rs1557142	6	0	136213506	A	G	0.000118029	Cystatin C
rs35694406	15	0	72553751	C	T	0.000118027	Cystatin C
rs10770125	11	0	2169014	G	A	0.000117848	Cystatin C
rs12377664	9	0	133408692	A	G	0.000117827	Cystatin C
rs8018764	14	0	99541593	C	T	0.000117825	Cystatin C
rs73976112	17	0	6844853	G	A	0.000117819	Cystatin C
rs4871635	8	0	120819557	T	C	0.000117811	Cystatin C
rs12118234	1	0	238498918	G	T	0.000117795	Cystatin C
rs78494269	4	0	15439058	A	T	0.000117776	Cystatin C
rs10953479	7	0	105277633	A	G	0.000117774	Cystatin C
rs117823348	12	0	128025702	G	A	0.00011777	Cystatin C
rs114064096	1	0	15369805	G	A	0.000117739	Cystatin C
rs10847770	12	0	129593747	C	T	0.000117738	Cystatin C
rs281380	19	0	49214470	C	T	0.000117731	Cystatin C
rs74412522	5	0	147756383	A	G	0.000117716	Cystatin C
rs6996243	8	0	98871690	G	A	0.000117716	Cystatin C
rs77419630	1	0	24487538	G	C	0.000117714	Cystatin C
rs12994434	2	0	45887018	A	G	0.000117867	Cystatin C
rs77602722	9	0	100418331	T	C	0.000117869	Cystatin C
rs117937091	16	0	83579812	A	G	0.000117878	Cystatin C
rs77635042	5	0	172388113	G	A	0.000117884	Cystatin C
rs6555175	5	0	3104551	G	C	0.000118021	Cystatin C
rs75287501	19	0	31931387	A	G	0.000118001	Cystatin C
rs1873731	6	0	150936062	A	G	0.000117966	Cystatin C
rs2304811	9	0	133501642	A	G	0.000117964	Cystatin C
rs62207061	21	0	21766843	C	T	0.000117963	Cystatin C
rs117659893	11	0	18124988	A	G	0.000117947	Cystatin C
rs786489	2	0	145584495	G	A	0.000117945	Cystatin C
rs41282950	20	0	6011934	T	C	0.000118028	Cystatin C
rs62137491	2	0	43247499	T	C	0.000117943	Cystatin C
rs117656143	15	0	70500695	T	C	0.000117919	Cystatin C
rs11227278	11	0	65494623	T	C	0.000117903	Cystatin C
rs61693873	3	0	133843445	A	G	0.000117902	Cystatin C
rs13015261	2	0	101067325	C	T	0.000117896	Cystatin C
rs12981659	19	0	7287739	G	A	0.000117889	Cystatin C
rs17662393	15	0	53873758	C	T	0.000117889	Cystatin C
rs12495816	3	0	144926670	G	A	0.000117889	Cystatin C
rs74842086	12	0	10729172	G	A	0.000117926	Cystatin C
rs11071334	15	0	57878811	C	T	0.000118475	Cystatin C
rs646407	20	0	10552183	G	T	0.000117027	Cystatin C
rs4415391	9	0	113480169	A	G	0.000117022	Cystatin C
rs8099998	19	0	1729244	C	T	0.000116153	Cystatin C
rs78185719	4	0	140988198	A	T	0.000116147	Cystatin C
rs78956198	16	0	58183996	C	A	0.000116141	Cystatin C
rs6732311	2	0	50690879	G	C	0.000116139	Cystatin C
rs4538717	6	0	150909058	G	A	0.000116138	Cystatin C
rs1932832	6	0	75415120	T	G	0.000116112	Cystatin C
rs13231027	7	0	116846503	C	A	0.00011611	Cystatin C
rs72653616	8	0	60138076	A	G	0.000116107	Cystatin C
rs12725312	1	0	67280869	G	A	0.000116091	Cystatin C
rs78870934	5	0	35273024	C	G	0.000116077	Cystatin C
rs35936299	3	0	63698824	C	T	0.00011607	Cystatin C
rs74499848	21	0	36069541	G	C	0.000116064	Cystatin C
rs75686105	6	0	150922234	G	A	0.000116059	Cystatin C
rs11600427	11	0	15803793	C	T	0.000116054	Cystatin C
rs17175104	16	0	54273895	A	G	0.000116052	Cystatin C
rs2031552	6	0	7107697	G	C	0.000116174	Cystatin C
rs78116075	15	0	53603473	A	G	0.000116184	Cystatin C
rs2234026	6	0	42713618	A	G	0.000116186	Cystatin C
rs495652	10	0	99758611	T	C	0.000116191	Cystatin C
rs61829377	10	0	4202582	A	C	0.000116325	Cystatin C
rs12354842	10	0	75293538	C	T	0.00011632	Cystatin C
rs12047928	1	0	77932750	G	A	0.000116309	Cystatin C
rs7164193	15	0	56325826	G	A	0.0001163	Cystatin C
rs77511498	6	0	116039311	T	C	0.00011628	Cystatin C
rs12212721	6	0	38345817	A	C	0.00011627	Cystatin C
Affx-18329095	2	0	159914319	G	T	0.000116262	Cystatin C
rs117893809	17	0	11679275	G	A	0.000116052	Cystatin C
rs12129731	1	0	98687691	T	C	0.000116261	Cystatin C
rs75625777	3	0	49691675	G	A	0.000116253	Cystatin C
rs76702143	18	0	42930030	T	C	0.000116246	Cystatin C
rs62273353	3	0	168025532	A	G	0.000116246	Cystatin C
rs1544471	7	0	41862682	A	G	0.000116226	Cystatin C
rs7733563	5	0	144569657	A	C	0.000116207	Cystatin C
rs17690010	12	0	63579216	T	C	0.000116198	Cystatin C
rs149383809	11	0	64573194	A	T	0.000116197	Cystatin C
Affx-80219251	2	0	203383720	C	G	0.000116259	Cystatin C
rs76509707	20	0	35991560	C	G	0.000116336	Cystatin C
rs117047799	8	0	79400939	G	A	0.000116038	Cystatin C
rs2499763	6	0	33949921	C	T	0.000116003	Cystatin C
rs117980569	10	0	56890177	A	C	0.000115843	Cystatin C
rs79266931	16	0	66502118	C	T	0.000115837	Cystatin C
rs80219149	9	0	94644116	C	T	0.000115837	Cystatin C
rs6062359	20	0	62900380	G	T	0.000115814	Cystatin C
rs117913041	16	0	73875232	T	G	0.000115813	Cystatin C
rs3128616	9	0	137641571	T	C	0.000115811	Cystatin C
rs60402344	7	0	70619377	T	C	0.000115798	Cystatin C
rs17761137	17	0	55281605	T	C	0.000115796	Cystatin C
rs9373893	6	0	107151275	C	T	0.000115794	Cystatin C
rs77810225	12	0	103747921	T	C	0.000115776	Cystatin C
rs61960358	13	0	90681351	G	A	0.000115771	Cystatin C
rs1873411	3	0	193804087	C	T	0.000115764	Cystatin C
rs75816635	2	0	86716919	G	A	0.000115761	Cystatin C
rs73236125	4	0	56114687	A	G	0.000115754	Cystatin C
rs74394699	11	0	102112966	A	C	0.000152388	Cystatin C
rs117429185	13	0	34453158	G	A	0.000115846	Cystatin C
rs114752662	4	0	144039191	C	T	0.000115867	Cystatin C
rs72932540	11	0	68922043	G	A	0.00011588	Cystatin C
rs77837771	8	0	22984598	G	C	0.000115882	Cystatin C
rs3792201	2	0	160742545	T	C	0.000115978	Cystatin C
rs4775606	15	0	63327605	T	C	0.000115968	Cystatin C
rs1281590	1	0	82904243	A	G	0.000115967	Cystatin C
rs78998865	15	0	40160985	A	G	0.000115954	Cystatin C
rs7172073	15	0	80710496	A	G	0.00011595	Cystatin C
rs117127209	12	0	111707696	A	G	0.000115949	Cystatin C
rs12224337	11	0	107140077	G	A	0.000115948	Cystatin C
rs1022471	6	0	114752803	C	T	0.000116006	Cystatin C
rs78342233	3	0	178806461	C	T	0.000115941	Cystatin C
rs4672897	2	0	219588134	G	A	0.000115929	Cystatin C
rs3114942	2	0	187644547	C	T	0.000115916	Cystatin C
rs35404821	3	0	187684976	T	C	0.000115906	Cystatin C
rs79887982	3	0	169169697	C	T	0.000115895	Cystatin C
rs10152712	15	0	70050127	C	T	0.000115888	Cystatin C
rs1028846	20	0	11012899	G	A	0.000115887	Cystatin C
rs79782229	5	0	67798510	G	T	0.000115885	Cystatin C
rs7549	3	0	52825912	A	C	0.000115936	Cystatin C
rs41267925	6	0	26453642	G	T	0.000117024	Cystatin C
rs56341072	7	0	45756894	A	C	0.000116351	Cystatin C
rs114459494	3	0	185775999	A	G	0.000116357	Cystatin C
rs875656	10	0	36029183	T	G	0.000116881	Cystatin C
rs72873915	2	0	139520581	T	C	0.000116866	Cystatin C
rs9964297	18	0	841271	T	G	0.00011685	Cystatin C
rs79728994	12	0	124761911	T	C	0.000116835	Cystatin C
rs77484540	12	0	111682245	C	T	0.000116819	Cystatin C
rs72899533	18	0	34291401	A	G	0.000116814	Cystatin C
rs1516096	2	0	161791976	C	T	0.000116798	Cystatin C
rs12056863	8	0	5872872	C	A	0.000116797	Cystatin C
rs74961498	1	0	65061800	A	G	0.000116794	Cystatin C
rs977832	15	0	98701022	C	T	0.00011679	Cystatin C
rs1016754	20	0	2889782	A	G	0.000116783	Cystatin C
rs73272062	20	0	52439542	C	T	0.000116781	Cystatin C
rs117020735	7	0	101559889	A	G	0.000116779	Cystatin C
rs1711970	6	0	1386737	T	G	0.000116763	Cystatin C
rs116885684	9	0	34096847	A	G	0.000116725	Cystatin C
rs12901624	15	0	77988578	A	G	0.000116896	Cystatin C
rs76941944	1	0	186581361	A	G	0.000116899	Cystatin C
rs17106810	14	0	37988556	C	T	0.000116908	Cystatin C
rs117877616	15	0	33321552	A	G	0.000116921	Cystatin C
rs72749681	15	0	70399844	A	G	0.00011702	Cystatin C
rs5747018	22	0	17677699	C	T	0.000117017	Cystatin C
rs6885614	5	0	104902611	C	G	0.000117013	Cystatin C
rs1731263	8	0	23797763	G	A	0.000117	Cystatin C
rs113939900	7	0	64831117	A	C	0.000116999	Cystatin C
rs34393407	14	0	55176170	C	T	0.000116997	Cystatin C
rs580357	11	0	95993046	T	C	0.000116989	Cystatin C
rs149251662	15	0	65262475	T	C	0.000116707	Cystatin C
rs76454860	8	0	32068016	T	C	0.000116986	Cystatin C
rs114369383	3	0	142246044	A	G	0.000116976	Cystatin C
rs72693873	9	0	4397437	G	A	0.000116965	Cystatin C
rs73054991	12	0	16012689	G	T	0.000116949	Cystatin C
rs4911442	20	0	33355046	G	A	0.000116942	Cystatin C
rs62428761	6	0	143232380	A	G	0.00011694	Cystatin C
rs6881967	5	0	13741163	A	C	0.000116937	Cystatin C
rs2817032	6	0	35688619	C	T	0.000116929	Cystatin C
rs78908295	10	0	29890036	C	A	0.000116981	Cystatin C
rs1903968	10	0	54945433	C	T	0.000116352	Cystatin C
rs79745263	3	0	144721732	A	G	0.000116707	Cystatin C
rs117776523	12	0	113121242	C	T	0.000116672	Cystatin C
rs12665556	6	0	37061774	A	G	0.000116504	Cystatin C
rs3093720	17	0	26665768	A	C	0.000116494	Cystatin C
rs79483145	10	0	85565246	A	G	0.000116477	Cystatin C
rs12423058	12	0	2064666	C	T	0.000116459	Cystatin C
rs12984962	19	0	54769205	C	T	0.000116458	Cystatin C
rs152787	5	0	14578546	T	C	0.000116454	Cystatin C
rs79806938	7	0	13032859	C	A	0.000116445	Cystatin C
rs80020624	11	0	74887787	T	C	0.000116437	Cystatin C
rs12653630	5	0	166433401	T	C	0.000116428	Cystatin C
rs78559624	20	0	24445459	T	C	0.000116418	Cystatin C
rs10835362	11	0	28626786	A	G	0.000116411	Cystatin C
rs1606710	13	0	61690082	T	C	0.000116409	Cystatin C
rs3742049	12	0	120954490	T	C	0.000116395	Cystatin C
rs35704242	1	0	184764824	T	C	0.000116385	Cystatin C
rs12818741	12	0	51032415	G	A	0.000116364	Cystatin C
rs4988474	20	0	23016850	T	C	0.000116507	Cystatin C
rs1211990	17	0	58639940	G	A	0.000116522	Cystatin C
rs11740603	5	0	157098756	T	G	0.000116529	Cystatin C
rs79323931	4	0	23339035	A	C	0.000116533	Cystatin C
rs11100423	4	0	163190862	T	G	0.000116662	Cystatin C
rs4405320	11	0	63367058	G	A	0.00011666	Cystatin C
rs62186966	2	0	176776145	A	C	0.000116636	Cystatin C
rs6106728	20	0	23801950	T	C	0.00011663	Cystatin C
rs117024319	11	0	111195279	T	C	0.000116628	Cystatin C
rs11227227	11	0	65339378	A	G	0.000116615	Cystatin C
rs1554313	6	0	108137165	T	C	0.000116598	Cystatin C
rs62178290	2	0	200643157	T	C	0.000116695	Cystatin C
rs197494	6	0	143109149	G	A	0.000116589	Cystatin C
rs112639655	12	0	57711329	A	G	0.000116583	Cystatin C
rs76460730	7	0	14834968	A	C	0.000116582	Cystatin C
rs72833616	6	0	17278900	A	C	0.000116579	Cystatin C
rs78448596	2	0	151464012	A	G	0.000116566	Cystatin C
rs62000041	15	0	58187557	A	G	0.000116557	Cystatin C
rs73210634	7	0	88147117	A	G	0.000116534	Cystatin C
rs3810031	18	0	60943095	C	T	0.000116533	Cystatin C
rs79200196	4	0	109482192	C	T	0.000116586	Cystatin C
rs76648182	6	0	20007570	T	C	0.00011848	Cystatin C
rs7291782	22	0	40415617	C	T	0.000118488	Cystatin C
rs77947204	7	0	156156181	T	C	0.000118505	Cystatin C
rs2844805	6	0	29940679	A	G	0.000120751	Cystatin C
rs9516780	13	0	97525122	T	C	0.00012074	Cystatin C
rs12378738	9	0	88157242	A	G	0.000120738	Cystatin C
rs379221	6	0	29950140	G	A	0.000120689	Cystatin C
rs117596494	16	0	83252726	A	G	0.000120686	Cystatin C
rs3741659	12	0	54109659	T	C	0.000120684	Cystatin C
rs6994742	8	0	8540070	C	T	0.000120672	Cystatin C
rs910785	14	0	95894343	T	C	0.000120671	Cystatin C
rs114006647	1	0	227520557	A	G	0.000120663	Cystatin C
rs9295704	6	0	26704816	C	T	0.000120659	Cystatin C
rs888236	9	0	128817516	T	C	0.000120648	Cystatin C
rs35805912	5	0	130421912	C	T	0.000120641	Cystatin C
rs762551	15	0	75041917	C	A	0.000120593	Cystatin C
rs62005953	15	0	53936378	G	C	0.000120586	Cystatin C
rs7810480	7	0	68118535	G	A	0.000120569	Cystatin C
rs6111578	20	0	17559246	A	G	0.000120764	Cystatin C
rs80327461	12	0	21520971	A	G	0.000120769	Cystatin C
rs17389158	7	0	107872639	C	T	0.000120775	Cystatin C
rs2216405	2	0	211616894	G	A	0.000120804	Cystatin C
rs74495980	2	0	375873	G	C	0.00012096	Cystatin C
rs77929360	16	0	83171909	C	G	0.000120943	Cystatin C
rs114737782	4	0	177026245	A	T	0.00012094	Cystatin C
rs72757169	9	0	126758026	G	T	0.000120923	Cystatin C
rs929550	2	0	37933670	G	A	0.000120917	Cystatin C
rs11918588	3	0	183601715	A	C	0.000120879	Cystatin C
rs75205686	13	0	99554548	T	C	0.000120876	Cystatin C
rs112101491	20	0	24398320	A	G	0.000120563	Cystatin C
rs77281714	10	0	51047944	A	G	0.000120871	Cystatin C
rs12414531	10	0	84433783	T	C	0.000120846	Cystatin C
rs75418408	3	0	145185364	C	T	0.000120844	Cystatin C
rs1217817	5	0	71389751	G	A	0.000120827	Cystatin C
rs12974005	19	0	49599662	G	T	0.000120825	Cystatin C
rs111423483	8	0	21790538	A	G	0.00012082	Cystatin C
rs76728477	12	0	115602410	C	G	0.00012081	Cystatin C
rs12120077	1	0	97626106	A	G	0.000120807	Cystatin C
rs73168566	13	0	25981295	T	C	0.000120866	Cystatin C
rs17619619	15	0	36332361	A	G	0.000120961	Cystatin C
rs80018717	9	0	112550403	G	A	0.000120551	Cystatin C
rs3741782	12	0	109095137	G	A	0.000120546	Cystatin C
rs7776554	7	0	128819525	G	A	0.000120347	Cystatin C
rs73168560	7	0	147726313	T	C	0.000120334	Cystatin C
rs773239	3	0	106580208	T	C	0.000120324	Cystatin C
rs35711479	15	0	94024099	C	T	0.000120296	Cystatin C
rs114592034	2	0	45904420	C	T	0.000120284	Cystatin C
rs12325975	17	0	66708145	T	C	0.000120274	Cystatin C
rs6487554	12	0	26604893	C	T	0.000120271	Cystatin C
rs17180313	2	0	181015988	C	T	0.000120267	Cystatin C
rs34898186	1	0	81146298	C	T	0.000120248	Cystatin C
rs9263733	6	0	31108829	T	C	0.000120235	Cystatin C
rs72800597	2	0	46900908	T	C	0.000120233	Cystatin C
rs2764473	1	0	119300747	C	T	0.000120207	Cystatin C
rs1886254	6	0	84851397	T	G	0.000120205	Cystatin C
rs4922864	11	0	31430229	C	T	0.000120202	Cystatin C
rs76531618	6	0	45664559	T	C	0.000120191	Cystatin C
rs116884584	13	0	49742412	C	T	0.000120349	Cystatin C
rs36055285	17	0	59067526	A	G	0.000120367	Cystatin C
rs116763020	6	0	30742141	A	G	0.000120375	Cystatin C
rs10519784	4	0	147181808	A	G	0.000120381	Cystatin C
rs17057625	6	0	130015764	A	G	0.000120542	Cystatin C
rs12898322	15	0	82453570	G	A	0.000120534	Cystatin C
rs16956149	15	0	72041639	G	A	0.000120526	Cystatin C
rs2894651	6	0	45787468	C	T	0.000120523	Cystatin C
rs16846841	2	0	197063250	C	T	0.000120518	Cystatin C
rs80147602	16	0	74705424	G	A	0.000120518	Cystatin C
rs7154073	14	0	91767390	T	C	0.000120505	Cystatin C
rs2469157	15	0	66976554	A	G	0.000120547	Cystatin C
rs4529465	8	0	10082204	T	C	0.000120499	Cystatin C
rs10831810	11	0	12429493	A	G	0.000120415	Cystatin C
rs79268271	7	0	156246994	T	C	0.000120406	Cystatin C
rs72907613	6	0	84489881	T	C	0.000120404	Cystatin C
rs73735917	6	0	41630084	A	G	0.000120399	Cystatin C
rs114375319	5	0	176533236	G	A	0.000120386	Cystatin C
rs12776515	10	0	103840987	A	G	0.000120384	Cystatin C
rs4930027	11	0	2922493	A	G	0.000120382	Cystatin C
rs75967142	15	0	35814259	G	GA	0.000120467	Cystatin C
rs16823489	2	0	144859463	C	T	0.000120176	Cystatin C
rs75985973	2	0	217987293	C	T	0.000120971	Cystatin C
rs34372369	7	0	143092269	A	G	0.00012101	Cystatin C
rs3856200	1	0	163717136	A	G	0.000121513	Cystatin C
rs1919445	2	0	148454344	C	T	0.000121506	Cystatin C
rs55986562	13	0	41394721	T	C	0.0001215	Cystatin C
rs3902025	17	0	38119254	G	T	0.0001215	Cystatin C
rs2885454	2	0	177272468	C	T	0.00012148	Cystatin C
rs62267587	3	0	124301390	G	A	0.000121479	Cystatin C
rs41308447	8	0	79710584	G	A	0.000121475	Cystatin C
rs2031261	9	0	85927157	G	A	0.000121472	Cystatin C
rs76691759	13	0	32249677	T	C	0.000121464	Cystatin C
rs117493070	7	0	20724758	T	C	0.000121445	Cystatin C
rs7806462	7	0	23603980	T	C	0.000121415	Cystatin C
rs3812955	16	0	88502090	A	G	0.00012141	Cystatin C
rs38790	7	0	48929993	C	A	0.000121408	Cystatin C
rs28872512	11	0	54804993	A	G	0.000121395	Cystatin C
rs36014127	15	0	80683940	C	CA	0.000121382	Cystatin C
rs11632456	15	0	66449364	G	A	0.000121522	Cystatin C
rs117621849	14	0	101144523	T	C	0.000121544	Cystatin C
rs78941092	3	0	148608562	A	C	0.000121574	Cystatin C
rs117825139	20	0	23375624	C	T	0.000121575	Cystatin C
rs2847476	11	0	114191016	A	G	0.000121767	Cystatin C
rs76697369	6	0	164824477	G	A	0.00012173	Cystatin C
rs117062573	12	0	118173849	T	G	0.000121727	Cystatin C
rs77801191	5	0	6438934	A	G	0.000121724	Cystatin C
rs12586326	14	0	42489816	G	A	0.000121724	Cystatin C
rs111393283	12	0	57672530	T	C	0.000121706	Cystatin C
rs9763202	5	0	148548419	G	A	0.000121698	Cystatin C
rs1530017	2	0	224925060	C	A	0.000121365	Cystatin C
rs6564924	16	0	81870564	C	T	0.000121669	Cystatin C
rs118062754	7	0	132231480	G	A	0.000121655	Cystatin C
rs2614999	18	0	42289601	G	T	0.000121647	Cystatin C
rs4377693	5	0	77647720	A	G	0.000121639	Cystatin C
rs371513	22	0	21988599	A	G	0.000121617	Cystatin C
rs2969125	7	0	156714754	A	G	0.000121614	Cystatin C
rs114372224	5	0	53953688	C	T	0.000121612	Cystatin C
rs72936545	2	0	204678255	C	A	0.000121588	Cystatin C
rs74605989	13	0	28165541	T	G	0.00012166	Cystatin C
rs7580592	2	0	234992841	T	C	0.000120984	Cystatin C
rs201710491	16	0	53276756	A	G	0.000121361	Cystatin C
rs2166868	2	0	32878142	C	A	0.000121354	Cystatin C
rs10521222	16	0	51158710	T	C	0.000121143	Cystatin C
rs3816877	3	0	49719799	T	C	0.000121134	Cystatin C
rs6498169	16	0	11249329	G	A	0.000121121	Cystatin C
rs10502851	18	0	42629067	C	A	0.000121104	Cystatin C
rs9377596	6	0	104492484	C	T	0.000121099	Cystatin C
rs273493	19	0	18240127	T	C	0.000121093	Cystatin C
rs11547228	6	0	79692751	A	G	0.000121076	Cystatin C
rs78573111	2	0	203561822	G	A	0.000121073	Cystatin C
rs61887019	11	0	57333893	G	A	0.000121062	Cystatin C
rs12493232	3	0	77412342	C	T	0.000121052	Cystatin C
rs13338987	16	0	52654228	G	A	0.000121048	Cystatin C
rs76438938	3	0	186461524	T	C	0.000121033	Cystatin C
rs453343	22	0	21967395	T	C	0.000121033	Cystatin C
rs731619	20	0	62132661	T	C	0.000121031	Cystatin C
rs6083035	20	0	23181354	C	T	0.000121019	Cystatin C
rs147872149	3	0	37217044	A	G	0.000121159	Cystatin C
rs61542079	1	0	239969043	G	A	0.000121162	Cystatin C
rs8089832	18	0	20696770	G	A	0.000121174	Cystatin C
rs17606550	4	0	113557905	A	G	0.000121179	Cystatin C
rs2425696	20	0	43958755	G	A	0.000121349	Cystatin C
rs115119874	2	0	199934785	C	T	0.000121339	Cystatin C
rs6499270	16	0	69917740	C	T	0.000121335	Cystatin C
rs115024734	1	0	119937071	C	G	0.000121318	Cystatin C
rs68108873	2	0	170121734	C	T	0.000121298	Cystatin C
rs6015025	20	0	56116374	G	A	0.000121293	Cystatin C
rs7919879	10	0	52398014	A	G	0.00012129	Cystatin C
rs76434526	3	0	148386616	A	G	0.000121357	Cystatin C
rs76731595	6	0	82200645	T	G	0.000121283	Cystatin C
rs146322160	2	0	198338605	G	A	0.000121255	Cystatin C
rs75939183	12	0	132991957	A	G	0.000121246	Cystatin C
rs1947371	4	0	124423651	C	T	0.000121245	Cystatin C
rs117838828	17	0	57644440	G	A	0.000121222	Cystatin C
rs17205722	15	0	62672178	G	A	0.00012121	Cystatin C
rs72691790	4	0	185780535	C	T	0.000121195	Cystatin C
rs9378705	6	0	2467125	T	C	0.000121183	Cystatin C
rs17804672	5	0	77829598	G	T	0.000121272	Cystatin C
rs181058892	6	0	133156833	A	C	0.000120174	Cystatin C
rs8113356	19	0	795816	A	G	0.000120158	Cystatin C
rs758257	19	0	3364188	C	G	0.000120126	Cystatin C
rs2941593	2	0	54878169	T	G	0.000118978	Cystatin C
rs7802256	7	0	33111950	T	C	0.000118974	Cystatin C
rs59078877	17	0	36745605	A	G	0.00011897	Cystatin C
rs75659088	9	0	89146022	G	A	0.00011895	Cystatin C
rs11942215	4	0	126470955	T	G	0.000118936	Cystatin C
rs41279034	20	0	22381197	C	T	0.000118911	Cystatin C
rs74501124	13	0	72312491	C	T	0.000118907	Cystatin C
rs116387071	4	0	188063879	G	C	0.0001189	Cystatin C
Affx-32038127	8	0	30429227	T	G	0.00011888	Cystatin C
Affx-30568790	7	0	50620021	C	T	0.000118878	Cystatin C
rs77663978	4	0	121477873	C	G	0.000118869	Cystatin C
rs17175744	14	0	80455687	C	T	0.000118861	Cystatin C
rs12728919	1	0	45976249	A	G	0.000118859	Cystatin C
rs16888503	6	0	24022898	C	T	0.000118858	Cystatin C
rs1498095	3	0	42093422	C	T	0.000118818	Cystatin C
rs6116658	20	0	5111998	C	A	0.000118993	Cystatin C
rs62358449	5	0	39401256	G	A	0.000119008	Cystatin C
rs56897017	3	0	117158831	T	C	0.000119016	Cystatin C
rs1534724	3	0	62429584	C	A	0.000119047	Cystatin C
rs9910495	17	0	12118658	T	C	0.000119211	Cystatin C
Affx-35294860	4	0	103611845	T	C	0.000119209	Cystatin C
rs1950710	14	0	29659737	G	A	0.000119194	Cystatin C
rs35983068	11	0	30215430	C	T	0.000119171	Cystatin C
rs6820262	4	0	76318022	T	C	0.000119166	Cystatin C
rs62621917	1	0	115124203	C	T	0.000119166	Cystatin C
rs78232436	11	0	127818671	T	C	0.000119165	Cystatin C
rs12651876	5	0	27714105	G	A	0.000118813	Cystatin C
rs17083297	5	0	92995477	A	C	0.000119151	Cystatin C
rs2715375	4	0	179409562	G	A	0.000119119	Cystatin C
rs4021	19	0	49253261	G	A	0.000119096	Cystatin C
rs143338986	8	0	8748068	C	T	0.000119094	Cystatin C
rs574481	18	0	72387135	A	G	0.000119079	Cystatin C
rs8068196	17	0	54818155	T	C	0.00011907	Cystatin C
rs2567607	20	0	23017507	C	T	0.00011906	Cystatin C
rs778582	5	0	140004816	T	C	0.000119049	Cystatin C
rs10947930	6	0	40865225	A	G	0.00011912	Cystatin C
rs11087101	20	0	14658870	T	G	0.000119218	Cystatin C
rs17399537	2	0	153374122	A	C	0.00011881	Cystatin C
rs75375315	3	0	168984757	T	G	0.000118793	Cystatin C
rs72830069	6	0	12395494	A	G	0.000118628	Cystatin C
rs35122479	15	0	69972338	G	A	0.000118624	Cystatin C
rs5745490	1	0	76350020	A	G	0.000118614	Cystatin C
rs35775080	8	0	39412457	C	T	0.000118611	Cystatin C
rs6900852	6	0	126223073	G	A	0.000118609	Cystatin C
rs2232315	2	0	169757432	A	G	0.000118605	Cystatin C
rs12505556	4	0	25676982	A	C	0.000118592	Cystatin C
rs34891485	17	0	40263458	C	T	0.000118575	Cystatin C
rs38324	7	0	70050621	T	C	0.000118563	Cystatin C
rs6577846	8	0	135811616	T	C	0.000118556	Cystatin C
rs55841026	7	0	71870217	G	A	0.00011855	Cystatin C
rs3011926	1	0	7737799	A	G	0.000118542	Cystatin C
rs6878423	5	0	111572697	A	G	0.000118542	Cystatin C
rs76767033	2	0	148263558	C	T	0.000118538	Cystatin C
rs7957792	12	0	93765822	G	A	0.000118507	Cystatin C
rs9288361	2	0	206116391	T	C	0.000118651	Cystatin C
rs72828924	6	0	24105501	G	C	0.000118653	Cystatin C
rs2247114	5	0	475104	A	G	0.000118672	Cystatin C
rs78985826	12	0	65194793	A	G	0.000118685	Cystatin C
rs973323	11	0	17015044	C	T	0.000118791	Cystatin C
rs114422688	3	0	30624661	A	G	0.000118783	Cystatin C
rs1280396	15	0	57731728	A	G	0.000118783	Cystatin C
rs75343180	13	0	111665159	T	C	0.000118779	Cystatin C
rs10002311	4	0	77442504	C	A	0.000118775	Cystatin C
rs13330048	16	0	66412124	G	A	0.000118764	Cystatin C
rs149739845	7	0	5104585	A	G	0.000118763	Cystatin C
rs1950191	14	0	29261946	G	A	0.0001188	Cystatin C
rs650597	6	0	150730975	T	C	0.000118761	Cystatin C
rs113512307	20	0	56902021	G	A	0.000118738	Cystatin C
rs17787796	3	0	141514305	T	C	0.000118737	Cystatin C
rs450208	11	0	2931981	G	T	0.000118734	Cystatin C
rs11706679	3	0	181685496	G	C	0.000118718	Cystatin C
rs80349760	9	0	37735095	G	A	0.000118716	Cystatin C
rs750022	8	0	23632742	C	A	0.000118713	Cystatin C
rs77059600	19	0	49575304	A	G	0.000118707	Cystatin C
rs79985276	4	0	753746	C	T	0.00011875	Cystatin C
rs4452416	4	0	23863873	G	T	0.000119229	Cystatin C
rs13170473	5	0	19488982	G	A	0.000119234	Cystatin C
rs72828293	17	0	35874829	T	C	0.000119253	Cystatin C
rs10504279	8	0	59964372	G	T	0.000119936	Cystatin C
rs17234336	7	0	1220005	T	C	0.00011993	Cystatin C
rs7190849	16	0	79472854	C	A	0.000119929	Cystatin C
rs62433354	7	0	561838	C	T	0.000119921	Cystatin C
rs116604830	12	0	111345219	T	G	0.000119895	Cystatin C
rs6131293	20	0	11995427	A	G	0.000119894	Cystatin C
rs72996091	6	0	151678440	T	C	0.000119893	Cystatin C
rs117791372	12	0	24924255	G	T	0.000119883	Cystatin C
rs13196204	6	0	35998776	G	T	0.000119883	Cystatin C
rs78055468	6	0	44024074	T	C	0.000119857	Cystatin C
rs6940	1	0	159024668	T	A	0.000119857	Cystatin C
rs115399745	4	0	143291184	G	A	0.000119804	Cystatin C
rs2224198	6	0	52605909	A	G	0.000119783	Cystatin C
rs17633378	3	0	142778355	T	C	0.000119783	Cystatin C
rs114328020	2	0	121518194	C	G	0.00011976	Cystatin C
rs2297432	20	0	62290663	C	T	0.000119939	Cystatin C
rs6678671	1	0	118507893	C	T	0.000119944	Cystatin C
rs17720329	5	0	173779875	T	C	0.000119951	Cystatin C
rs2015169	10	0	126553456	G	C	0.000119963	Cystatin C
rs1407795	6	0	5822192	T	C	0.000120125	Cystatin C
rs76183981	2	0	86724230	C	T	0.000120115	Cystatin C
rs60318095	7	0	22416642	T	C	0.000120108	Cystatin C
Affx-10067946	13	0	99592598	G	A	0.000120086	Cystatin C
rs9606726	22	0	30823250	A	G	0.000120066	Cystatin C
rs9459265	6	0	165375570	T	G	0.000120058	Cystatin C
rs11551312	5	0	139946269	A	G	0.000120056	Cystatin C
rs655345	6	0	82938817	A	G	0.000119757	Cystatin C
rs79044192	5	0	52663322	T	C	0.000120042	Cystatin C
rs16896864	5	0	66813303	T	C	0.00012003	Cystatin C
rs78818085	16	0	55743961	T	C	0.000120029	Cystatin C
rs6439447	3	0	133637933	A	G	0.000120026	Cystatin C
rs111695681	1	0	237779408	G	T	0.000120019	Cystatin C
rs77203604	11	0	96750731	A	G	0.000119985	Cystatin C
rs12919574	16	0	54813885	A	G	0.000119974	Cystatin C
rs12825219	12	0	16384735	C	A	0.000119966	Cystatin C
rs75902409	3	0	169156059	C	T	0.000120041	Cystatin C
rs149469800	5	0	133479316	G	C	0.000119755	Cystatin C
rs58936946	5	0	14712030	G	A	0.000119737	Cystatin C
rs1052576	1	0	15832543	T	C	0.000119733	Cystatin C
rs838817	9	0	111733216	T	C	0.000119435	Cystatin C
rs74560453	22	0	47419938	A	G	0.000119433	Cystatin C
rs17677380	2	0	75796950	T	C	0.000119425	Cystatin C
rs11159706	14	0	85995687	T	G	0.000119369	Cystatin C
rs114164890	3	0	18263885	C	A	0.000119369	Cystatin C
rs7778194	7	0	129616602	G	A	0.000119346	Cystatin C
rs7433048	3	0	70192884	G	T	0.000119338	Cystatin C
rs117647007	13	0	66862828	A	G	0.000119443	Cystatin C
rs72730895	5	0	14562640	C	G	0.000119337	Cystatin C
rs11997213	8	0	51677135	A	G	0.000119328	Cystatin C
rs45582934	14	0	30046511	C	T	0.000119313	Cystatin C
rs7705033	5	0	122774785	C	G	0.000119298	Cystatin C
rs740980	14	0	73246778	A	G	0.000119293	Cystatin C
rs2823285	21	0	16817311	A	G	0.000119291	Cystatin C
rs17553738	6	0	169027613	A	G	0.000119283	Cystatin C
rs60197238	16	0	87649365	T	C	0.00011926	Cystatin C
rs6070664	20	0	57536127	T	G	0.000119333	Cystatin C
rs9549092	13	0	40754324	C	T	0.00012179	Cystatin C
rs36016771	19	0	53392883	C	T	0.000119451	Cystatin C
rs12639034	3	0	153775743	C	T	0.000119466	Cystatin C
rs113189561	9	0	139098942	A	G	0.000119686	Cystatin C
rs17265865	19	0	41950266	G	A	0.000119641	Cystatin C
rs2353097	1	0	244228699	C	T	0.000119636	Cystatin C
rs116105459	5	0	66079678	T	C	0.000119632	Cystatin C
rs61302687	16	0	66490610	A	G	0.000119631	Cystatin C
rs13265306	8	0	31651880	A	G	0.000119624	Cystatin C
rs6893003	5	0	164516782	A	G	0.000119609	Cystatin C
rs41356552	15	0	60957248	G	A	0.000119461	Cystatin C
rs2559864	12	0	102084710	C	G	0.000119605	Cystatin C
rs9989393	16	0	77787348	A	T	0.000119589	Cystatin C
rs10475	1	0	212793613	T	C	0.000119584	Cystatin C
rs4809958	20	0	52782438	G	T	0.000119577	Cystatin C
rs75487809	11	0	121572191	A	C	0.000119537	Cystatin C
rs78307740	12	0	21462211	A	G	0.000119509	Cystatin C
rs116532364	1	0	110178720	T	C	0.000119482	Cystatin C
rs117838367	8	0	2899484	A	G	0.000119471	Cystatin C
rs12373683	2	0	121715283	A	G	0.000119601	Cystatin C
rs9936848	16	0	81601334	C	G	0.00013014	Cystatin C
rs61866885	10	0	69058321	G	T	0.00012184	Cystatin C
rs17462029	1	0	182282160	T	G	0.000115753	Cystatin C
rs9496492	6	0	143292031	C	T	0.00014345	Cystatin C
rs1425555	4	0	185403091	C	T	0.000143387	Cystatin C
rs1416166	6	0	45887028	G	T	0.000143375	Cystatin C
rs115430641	2	0	167343452	A	C	0.000143372	Cystatin C
rs3746736	20	0	23424613	T	C	0.000143349	Cystatin C
rs112816036	9	0	6860332	C	T	0.000143338	Cystatin C
rs137962022	14	0	21498871	G	C	0.000143337	Cystatin C
rs2872373	3	0	78107128	C	A	0.000143335	Cystatin C
rs79259327	20	0	16857152	A	C	0.000143327	Cystatin C
rs146611524	6	0	39093306	T	C	0.000143303	Cystatin C
rs76879861	5	0	90370635	T	C	0.000143272	Cystatin C
rs116279867	4	0	11192023	T	C	0.000143263	Cystatin C
rs75956016	12	0	20978241	T	C	0.000143246	Cystatin C
rs9655814	7	0	111628801	T	C	0.000143229	Cystatin C
rs7593315	2	0	212480293	G	A	0.000143224	Cystatin C
rs2376308	9	0	2143221	T	C	0.000143456	Cystatin C
rs73087653	20	0	23115550	C	T	0.000143554	Cystatin C
rs16972386	15	0	81095762	A	G	0.000143637	Cystatin C
rs1041128	14	0	33601193	C	A	0.000143644	Cystatin C
rs190399637	5	0	162542037	G	A	0.000143929	Cystatin C
rs967057	9	0	78076816	A	G	0.000143907	Cystatin C
rs9394159	6	0	33618162	T	A	0.0001439	Cystatin C
rs35759224	9	0	123337634	T	G	0.000143856	Cystatin C
rs6787363	3	0	25388569	A	G	0.000143854	Cystatin C
rs112024896	9	0	71112931	A	G	0.000143836	Cystatin C
rs56128564	13	0	111659127	C	T	0.000143811	Cystatin C
rs77008192	11	0	8037434	A	G	0.000143217	Cystatin C
rs75361619	3	0	24368839	A	G	0.000143804	Cystatin C
rs11771445	7	0	151442897	A	G	0.000143757	Cystatin C
rs77958237	16	0	67268008	A	G	0.000143711	Cystatin C
rs77422583	20	0	22959733	T	C	0.000143683	Cystatin C
rs11534411	9	0	140216247	A	G	0.000143682	Cystatin C
rs80067584	11	0	32597748	A	C	0.000143676	Cystatin C
rs10905750	10	0	6136490	A	C	0.000143665	Cystatin C
rs72678007	4	0	127868973	A	T	0.000143652	Cystatin C
rs114543825	1	0	94155521	G	A	0.000143784	Cystatin C
rs9261407	6	0	30074028	T	C	0.000144005	Cystatin C
rs6110950	20	0	16182800	T	C	0.000143169	Cystatin C
rs117863419	11	0	57059817	T	C	0.000143149	Cystatin C
rs79391878	1	0	80761021	C	A	0.000142766	Cystatin C
rs78715041	4	0	43390391	A	G	0.000142733	Cystatin C
rs72706878	14	0	97087050	A	C	0.00014272	Cystatin C
rs116897537	20	0	22499163	G	A	0.000142705	Cystatin C
rs72891726	6	0	50871163	G	A	0.000142684	Cystatin C
rs72976216	19	0	671856	A	T	0.000142682	Cystatin C
rs17724881	8	0	23781419	C	T	0.000142681	Cystatin C
rs956958	2	0	142701852	C	T	0.000142671	Cystatin C
rs4479919	6	0	24113383	T	C	0.000142653	Cystatin C
rs148748547	1	0	91784916	C	T	0.000142574	Cystatin C
rs72769732	15	0	96721855	A	C	0.000142566	Cystatin C
rs1803439	21	0	38885442	G	A	0.000142556	Cystatin C
rs10102164	8	0	55421614	A	G	0.000142513	Cystatin C
rs4652781	1	0	183136196	G	A	0.000142498	Cystatin C
rs7519321	1	0	42567280	A	G	0.000142497	Cystatin C
rs2542631	10	0	131177353	G	A	0.000142805	Cystatin C
rs10793837	6	0	2474161	G	A	0.000142811	Cystatin C
rs2112347	5	0	75015242	G	T	0.00014284	Cystatin C
rs78480634	6	0	5818239	C	A	0.000142863	Cystatin C
rs11109603	12	0	99176840	A	C	0.000143146	Cystatin C
rs11046989	12	0	23734743	C	G	0.000143136	Cystatin C
rs11762252	7	0	128834345	G	C	0.000143111	Cystatin C
rs9833791	3	0	70453579	G	A	0.000143102	Cystatin C
rs2074880	19	0	13372631	C	A	0.0001431	Cystatin C
rs117921679	20	0	24137792	T	C	0.000143081	Cystatin C
rs267731	1	0	150955582	G	A	0.000143078	Cystatin C
rs33428	19	0	30937843	A	G	0.000143151	Cystatin C
rs4959235	6	0	3359337	T	C	0.000143038	Cystatin C
rs1776059	1	0	219937300	C	A	0.00014303	Cystatin C
rs57967327	15	0	81279706	T	C	0.000142992	Cystatin C
rs75400311	5	0	145467826	G	A	0.00014298	Cystatin C
Affx-20152934	2	0	48573895	C	G	0.000142979	Cystatin C
rs778339	2	0	233739678	T	C	0.000142969	Cystatin C
rs11770799	7	0	151401825	C	A	0.000142961	Cystatin C
rs17288108	12	0	96131895	G	A	0.000142879	Cystatin C
rs6827018	4	0	185344606	G	A	0.000143037	Cystatin C
rs34926058	15	0	67047661	A	G	0.00014247	Cystatin C
rs79358413	1	0	31519638	C	T	0.000144012	Cystatin C
rs17626465	14	0	45257949	C	T	0.000144036	Cystatin C
rs7214920	17	0	45051129	A	G	0.000145107	Cystatin C
rs77899512	11	0	132870561	T	C	0.000145084	Cystatin C
rs80152564	12	0	15275119	T	C	0.000145078	Cystatin C
rs7804398	7	0	107003177	T	C	0.00014507	Cystatin C
rs34920556	1	0	15996048	T	TG	0.000145045	Cystatin C
rs73438613	18	0	36415763	A	G	0.000145041	Cystatin C
rs6919129	6	0	150832532	C	T	0.00014504	Cystatin C
rs73361363	8	0	134568012	T	C	0.000144999	Cystatin C
rs114294882	6	0	44205888	T	C	0.000144985	Cystatin C
rs1026345	11	0	8343361	C	T	0.000144982	Cystatin C
rs111583052	7	0	46743620	A	G	0.00014498	Cystatin C
rs73100765	20	0	24646685	G	C	0.000144972	Cystatin C
rs11042751	11	0	2149864	C	T	0.000144913	Cystatin C
rs142726111	6	0	53516516	A	C	0.000144911	Cystatin C
rs35383355	16	0	4253131	A	G	0.000144908	Cystatin C
rs6913098	6	0	19172951	G	A	0.00014512	Cystatin C
rs117201491	10	0	24086844	A	G	0.000145138	Cystatin C
rs4796289	17	0	35192403	C	T	0.000145163	Cystatin C
rs10486509	7	0	32585443	C	G	0.000145185	Cystatin C
rs117033471	8	0	20468173	T	C	0.000145615	Cystatin C
rs6761276	2	0	113832312	T	C	0.000145534	Cystatin C
rs77233548	16	0	81170603	C	T	0.000145488	Cystatin C
rs2278319	8	0	27308961	T	C	0.000145477	Cystatin C
rs2303746	5	0	114977989	C	T	0.000145437	Cystatin C
rs1928111	13	0	49554480	T	G	0.000145407	Cystatin C
rs117636590	14	0	55837255	G	A	0.000145367	Cystatin C
rs115739883	5	0	39431828	G	T	0.000144897	Cystatin C
rs9260759	6	0	29935372	T	C	0.000145364	Cystatin C
rs13359881	5	0	104823362	C	T	0.000145354	Cystatin C
rs2555015	12	0	114673774	C	T	0.000145352	Cystatin C
rs4277528	2	0	121195097	A	G	0.000145336	Cystatin C
rs6817967	4	0	47570119	G	A	0.000145309	Cystatin C
rs78292191	13	0	96094794	A	T	0.000145301	Cystatin C
rs76055554	13	0	58949186	G	A	0.000145291	Cystatin C
rs75229469	20	0	22576326	C	T	0.00014523	Cystatin C
rs114293917	6	0	17299385	A	C	0.000145357	Cystatin C
rs73214846	8	0	23751119	A	G	0.000144027	Cystatin C
rs73670573	7	0	1317095	A	G	0.00014486	Cystatin C
rs79694962	21	0	16216345	A	G	0.000144837	Cystatin C
rs35296828	15	0	96705907	T	C	0.000144323	Cystatin C
rs62248607	3	0	11893606	G	A	0.000144313	Cystatin C
rs35140532	20	0	22542989	T	C	0.000144295	Cystatin C
rs4309436	17	0	77907037	C	T	0.000144286	Cystatin C
rs73102311	2	0	239040343	A	G	0.000144276	Cystatin C
rs76463125	8	0	49966533	A	C	0.000144256	Cystatin C
rs12537215	7	0	49016252	G	A	0.000144255	Cystatin C
rs4269980	12	0	45941026	C	T	0.000144251	Cystatin C
rs17354804	4	0	84115691	G	A	0.000144246	Cystatin C
rs77927634	2	0	277314	A	G	0.000144205	Cystatin C
rs11812030	1	0	210370700	C	T	0.000144159	Cystatin C
rs117460636	11	0	111170444	A	G	0.00014412	Cystatin C
rs1800579	20	0	23028640	A	G	0.000144059	Cystatin C
rs79723119	2	0	170013904	C	A	0.000144039	Cystatin C
rs3803064	12	0	113173494	A	G	0.000144038	Cystatin C
rs116972649	12	0	63588558	A	C	0.000144329	Cystatin C
rs60861107	14	0	101906971	T	C	0.000144341	Cystatin C
rs76811883	11	0	92580805	A	G	0.000144435	Cystatin C
rs7712109	5	0	108964099	T	G	0.000144444	Cystatin C
rs67479058	16	0	28970852	C	T	0.000144804	Cystatin C
rs116877346	12	0	79036502	A	G	0.000144752	Cystatin C
rs1555011	6	0	162799603	C	T	0.000144731	Cystatin C
rs147259741	19	0	805158	T	C	0.000144717	Cystatin C
rs78586494	4	0	77204570	T	C	0.000144701	Cystatin C
rs61993685	14	0	100765823	C	T	0.000144659	Cystatin C
rs4832456	2	0	19005908	A	G	0.000144657	Cystatin C
rs115044240	3	0	26186257	A	G	0.000144851	Cystatin C
rs117245100	10	0	134317610	T	C	0.000144618	Cystatin C
rs814411	8	0	9934070	T	C	0.000144596	Cystatin C
rs55678952	13	0	21963934	C	T	0.000144585	Cystatin C
rs112058900	6	0	48520533	G	A	0.000144576	Cystatin C
rs79783977	11	0	65591977	G	A	0.000144561	Cystatin C
rs75115623	7	0	146404988	A	G	0.000144545	Cystatin C
rs4926502	1	0	249209140	A	G	0.000144539	Cystatin C
rs1275941	2	0	26957396	A	C	0.000144526	Cystatin C
rs1731850	7	0	155636615	T	C	0.000144597	Cystatin C
rs13273204	8	0	42399906	T	C	0.000142462	Cystatin C
rs3132121	6	0	30076016	C	T	0.000142461	Cystatin C
rs138566993	11	0	65561574	T	C	0.000142452	Cystatin C
rs73109456	7	0	44781357	C	G	0.000140617	Cystatin C
rs76058472	19	0	31403115	A	G	0.0001406	Cystatin C
rs35636563	12	0	29410853	T	C	0.000140547	Cystatin C
rs3112094	12	0	83887852	A	G	0.000140544	Cystatin C
rs2933158	11	0	29159509	G	A	0.000140506	Cystatin C
rs11648231	16	0	70045749	A	G	0.000140452	Cystatin C
rs16978462	18	0	43297136	C	G	0.000140415	Cystatin C
rs2439279	8	0	32466409	C	T	0.000140404	Cystatin C
rs9438859	1	0	25224321	C	T	0.000140393	Cystatin C
rs4905941	14	0	100725438	G	A	0.00014038	Cystatin C
rs62137133	19	0	18783426	T	C	0.000140369	Cystatin C
rs62506760	8	0	31311111	T	C	0.000140331	Cystatin C
rs78841078	3	0	69912774	G	A	0.000140223	Cystatin C
rs10743159	11	0	11021312	C	T	0.000140211	Cystatin C
rs79916466	4	0	75698548	G	A	0.000140187	Cystatin C
rs11640409	16	0	50326306	A	G	0.000140659	Cystatin C
rs11182381	12	0	44408165	C	T	0.000140663	Cystatin C
rs17386781	1	0	164604779	C	G	0.000140676	Cystatin C
rs114206989	1	0	192736625	T	C	0.000140691	Cystatin C
rs35981845	18	0	57758860	G	A	0.000141097	Cystatin C
rs17129563	1	0	67450431	G	A	0.000141094	Cystatin C
rs112374496	1	0	216540428	A	C	0.000141075	Cystatin C
rs77433216	14	0	23739644	T	C	0.000141057	Cystatin C
rs79602559	12	0	113263651	C	A	0.000141057	Cystatin C
rs79350310	5	0	30227758	G	A	0.000141018	Cystatin C
rs74452984	20	0	61566874	C	G	0.00014099	Cystatin C
rs77419812	7	0	133863972	T	C	0.000140185	Cystatin C
rs7535558	1	0	110451118	C	T	0.00014096	Cystatin C
rs1574128	11	0	128750122	G	A	0.000140921	Cystatin C
Affx-52330708	16	0	81062170	TC	T	0.000140918	Cystatin C
rs7544710	1	0	167642936	G	C	0.000140912	Cystatin C
rs62405885	6	0	52470357	C	A	0.000140863	Cystatin C
rs146771138	16	0	88932769	G	C	0.000140862	Cystatin C
rs115898171	3	0	18029822	G	A	0.00014084	Cystatin C
rs12210379	6	0	7011562	A	G	0.000140744	Cystatin C
rs6080296	20	0	16521528	C	T	0.000140928	Cystatin C
rs115516668	5	0	1764509	A	G	0.000141115	Cystatin C
rs13072929	3	0	81062830	A	G	0.000140173	Cystatin C
rs35983251	11	0	64884599	A	G	0.000140037	Cystatin C
rs35360777	1	0	119191351	A	C	0.000139699	Cystatin C
rs4445664	11	0	87183807	T	G	0.000139688	Cystatin C
rs61813293	1	0	156019075	T	G	0.000139659	Cystatin C
rs116746348	6	0	32653062	C	A	0.000139643	Cystatin C
rs6026716	20	0	57709375	C	G	0.000139627	Cystatin C
rs12607607	18	0	39082090	T	C	0.000139619	Cystatin C
rs117253786	12	0	7265709	T	C	0.000139615	Cystatin C
rs62092069	18	0	40735531	A	G	0.000139576	Cystatin C
rs894344	8	0	135612745	G	A	0.000139576	Cystatin C
rs75009024	10	0	102634523	A	G	0.000139553	Cystatin C
rs6501558	17	0	70639488	C	T	0.000139534	Cystatin C
rs117423428	18	0	28805830	T	G	0.000139512	Cystatin C
rs680490	11	0	56280634	G	A	0.000139488	Cystatin C
rs17059541	18	0	74271486	T	C	0.00013948	Cystatin C
rs17490057	1	0	67109277	C	G	0.000139467	Cystatin C
rs7741209	6	0	9852464	G	T	0.000139711	Cystatin C
rs117113525	12	0	130229924	C	T	0.000139721	Cystatin C
rs6743376	2	0	113832333	C	A	0.000139733	Cystatin C
rs11075906	16	0	71918675	C	T	0.000139734	Cystatin C
rs6068812	20	0	52774635	G	A	0.000140036	Cystatin C
rs4815178	20	0	23142730	G	A	0.000139994	Cystatin C
rs964425	11	0	10632484	G	A	0.000139974	Cystatin C
rs6089151	20	0	30616835	A	G	0.000139938	Cystatin C
rs11822215	11	0	129964993	C	T	0.000139873	Cystatin C
rs35462620	14	0	73241476	A	G	0.000139869	Cystatin C
rs6969636	7	0	30866029	C	A	0.000139857	Cystatin C
rs4639527	2	0	416815	G	A	0.00014006	Cystatin C
rs6853881	4	0	128002348	C	T	0.000139848	Cystatin C
rs62333652	4	0	149327818	C	T	0.000139812	Cystatin C
rs72731450	15	0	40501308	T	C	0.000139807	Cystatin C
rs2693671	14	0	99747464	T	C	0.000139802	Cystatin C
rs3128546	1	0	191286974	C	T	0.000139764	Cystatin C
rs117959304	7	0	150888688	T	C	0.000139764	Cystatin C
rs114700046	5	0	14116905	C	T	0.000139759	Cystatin C
rs72853956	11	0	2222271	A	G	0.000139754	Cystatin C
rs686868	5	0	76115172	A	G	0.000139832	Cystatin C
rs6062550	20	0	62488635	A	G	0.000141127	Cystatin C
rs73069053	12	0	21468230	G	A	0.000141136	Cystatin C
rs74637592	6	0	36772865	A	G	0.000141149	Cystatin C
rs115018313	6	0	32710407	C	T	0.000142011	Cystatin C
rs17683210	4	0	114054619	T	C	0.000141971	Cystatin C
rs7570009	2	0	98403683	T	C	0.00014197	Cystatin C
rs4848573	2	0	120890687	A	G	0.000141966	Cystatin C
rs11668633	19	0	14583582	T	C	0.000141941	Cystatin C
rs41545814	6	0	31382893	G	A	0.00014193	Cystatin C
rs12651414	4	0	175126378	A	C	0.000141905	Cystatin C
rs3094112	6	0	30761734	C	T	0.000141893	Cystatin C
rs17707240	12	0	29334133	T	C	0.000141891	Cystatin C
rs62376492	5	0	90367850	C	A	0.000141861	Cystatin C
rs9867153	3	0	106412711	T	C	0.00014183	Cystatin C
rs17344072	2	0	54779278	T	G	0.000141829	Cystatin C
rs7260605	19	0	41947635	T	C	0.000141821	Cystatin C
rs1570106	14	0	68813115	T	C	0.000141806	Cystatin C
rs2592394	2	0	176991779	A	G	0.000141783	Cystatin C
rs9825490	3	0	197516986	G	T	0.000142119	Cystatin C
rs114215601	2	0	170097234	C	T	0.000142124	Cystatin C
rs12360818	11	0	9914904	C	T	0.00014213	Cystatin C
rs303954	13	0	72361889	C	G	0.000142142	Cystatin C
Affx-80237742	9	0	130572118	A	G	0.000142442	Cystatin C
rs112476491	7	0	17204040	A	G	0.00014242	Cystatin C
Affx-37311728	7	0	156432904	A	G	0.000142419	Cystatin C
rs7017278	8	0	118466833	T	C	0.000142398	Cystatin C
rs3130573	6	0	31106268	G	A	0.000142345	Cystatin C
rs79970901	15	0	55424318	C	G	0.000142344	Cystatin C
rs4268118	8	0	63055078	G	A	0.000142333	Cystatin C
rs8141296	22	0	17658716	C	T	0.000141775	Cystatin C
rs28595126	2	0	48573048	A	G	0.000142322	Cystatin C
rs1489483	2	0	179688455	C	T	0.000142277	Cystatin C
rs67242866	1	0	82985293	G	A	0.000142264	Cystatin C
rs77653402	7	0	104735140	A	G	0.000142262	Cystatin C
rs878599	14	0	95946375	G	A	0.000142244	Cystatin C
rs75774669	15	0	77983968	T	G	0.000142221	Cystatin C
rs76421927	7	0	1984038	T	C	0.000142176	Cystatin C
rs117915299	18	0	71419531	C	A	0.000142168	Cystatin C
rs76862243	15	0	36401661	C	T	0.000142318	Cystatin C
rs74476566	17	0	78423585	A	G	0.000141722	Cystatin C
rs34188913	12	0	124609510	T	C	0.000141717	Cystatin C
rs17134462	7	0	44845032	G	A	0.000141712	Cystatin C
rs7466269	9	0	133464084	G	A	0.000141332	Cystatin C
rs4852058	2	0	239884849	G	T	0.000141319	Cystatin C
rs3859016	16	0	8150564	T	C	0.000141296	Cystatin C
rs117667637	22	0	47584301	A	G	0.00014128	Cystatin C
rs4911230	20	0	31017119	C	T	0.000141271	Cystatin C
rs79708164	15	0	53806154	G	C	0.000141237	Cystatin C
rs4743034	9	0	109632353	A	G	0.00014123	Cystatin C
rs78999582	7	0	2834442	A	C	0.000141343	Cystatin C
rs2005557	3	0	49701298	G	A	0.000141212	Cystatin C
rs73158202	7	0	151452136	T	C	0.000141186	Cystatin C
rs471608	1	0	47984692	G	T	0.000141181	Cystatin C
rs16954755	16	0	81171635	T	C	0.000141178	Cystatin C
rs4072910	19	0	8644031	C	G	0.000141161	Cystatin C
rs117278073	11	0	95937451	A	G	0.000141161	Cystatin C
rs78986132	11	0	30532002	T	C	0.000141158	Cystatin C
rs114408398	1	0	150724531	A	G	0.000141152	Cystatin C
rs17288042	2	0	172383988	A	G	0.000141187	Cystatin C
rs56172250	3	0	141064550	A	G	0.000145618	Cystatin C
rs71322826	3	0	88392577	T	G	0.00014135	Cystatin C
rs3804327	6	0	24292282	T	C	0.000141359	Cystatin C
rs13162508	5	0	465838	T	C	0.000141699	Cystatin C
rs2063647	4	0	93289971	C	A	0.000141698	Cystatin C
rs9511727	13	0	25824563	C	T	0.000141655	Cystatin C
rs6763475	3	0	108011535	G	T	0.000141644	Cystatin C
rs9357237	6	0	37060407	A	G	0.000141641	Cystatin C
rs112070444	8	0	135611317	T	C	0.000141624	Cystatin C
rs9525139	13	0	96823397	T	G	0.000141587	Cystatin C
rs12250709	10	0	14089451	C	T	0.000141357	Cystatin C
rs17181700	17	0	29915011	T	C	0.000141563	Cystatin C
rs34946684	7	0	156265246	C	T	0.000141509	Cystatin C
rs75814149	8	0	74145897	T	C	0.000141502	Cystatin C
rs806273	6	0	91205051	G	A	0.000141445	Cystatin C
rs72821345	16	0	89338077	A	G	0.000141426	Cystatin C
rs1878905	2	0	86111688	T	C	0.000141405	Cystatin C
rs7915102	10	0	50915356	C	T	0.000141376	Cystatin C
rs756699	5	0	133446575	C	T	0.000141361	Cystatin C
rs76126845	15	0	75827909	T	G	0.000141559	Cystatin C
rs79674556	16	0	82528116	A	G	0.000139462	Cystatin C
rs2036225	12	0	99190372	T	C	0.00014562	Cystatin C
rs76999624	3	0	141139125	A	G	0.000145633	Cystatin C
rs1378601	17	0	18121926	T	C	0.000150259	Cystatin C
rs12274104	11	0	10207389	T	C	0.000150236	Cystatin C
rs201700502	6	0	43406475	C	T	0.000150236	Cystatin C
rs62324374	4	0	121403918	T	C	0.00015022	Cystatin C
rs11606492	11	0	17000242	T	C	0.000150215	Cystatin C
rs35555413	2	0	87042825	C	T	0.000150209	Cystatin C
rs11544523	1	0	15904318	T	C	0.000150206	Cystatin C
rs77128119	15	0	81368151	C	A	0.000150197	Cystatin C
rs1449560	8	0	76648119	G	A	0.000150189	Cystatin C
rs2152926	13	0	93317018	C	T	0.000150169	Cystatin C
rs111626441	18	0	77250669	A	G	0.000150167	Cystatin C
rs16920915	11	0	30570487	C	T	0.000150154	Cystatin C
rs9471624	6	0	41643608	C	T	0.000150129	Cystatin C
rs78367773	3	0	140757072	G	C	0.000150115	Cystatin C
rs2287079	16	0	53333569	T	G	0.000150107	Cystatin C
rs4636023	6	0	51430623	A	C	0.000150268	Cystatin C
rs73093022	12	0	52320749	A	G	0.000150315	Cystatin C
rs12881126	14	0	101186924	T	C	0.0001504	Cystatin C
rs11635907	15	0	54696259	C	T	0.0001504	Cystatin C
rs117332841	16	0	69862766	A	G	0.000150825	Cystatin C
rs76717867	7	0	155681991	G	T	0.000150795	Cystatin C
rs74671562	2	0	178460634	C	T	0.000150768	Cystatin C
rs148624326	2	0	27677498	A	C	0.000150766	Cystatin C
rs293916	3	0	14960170	T	C	0.000150706	Cystatin C
rs72876246	2	0	170079711	T	C	0.000150688	Cystatin C
rs17005559	2	0	121733061	A	G	0.000150671	Cystatin C
rs77393187	6	0	43842319	T	C	0.00015009	Cystatin C
rs3816086	4	0	154418561	C	T	0.00015067	Cystatin C
rs1426391	11	0	115943253	C	A	0.000150631	Cystatin C
rs17218700	16	0	53844579	A	G	0.000150609	Cystatin C
rs10030732	4	0	146807997	T	C	0.000150562	Cystatin C
rs9261578	6	0	30192467	G	C	0.000150555	Cystatin C
rs2762051	13	0	50835715	T	C	0.000150498	Cystatin C
rs35961643	17	0	66665566	A	G	0.000150449	Cystatin C
rs10477558	5	0	116313469	C	T	0.000150428	Cystatin C
rs75297464	18	0	908860	C	T	0.000150662	Cystatin C
rs2561403	6	0	39194363	C	G	0.000150833	Cystatin C
rs16939268	8	0	77287188	T	C	0.000150062	Cystatin C
rs1962412	17	0	46970259	T	C	0.000150016	Cystatin C
rs17763099	17	0	3423439	C	T	0.000149514	Cystatin C
rs17625867	2	0	82761229	G	A	0.000149494	Cystatin C
rs115624065	3	0	12410693	G	A	0.000149462	Cystatin C
rs17127013	14	0	54340100	C	T	0.000149437	Cystatin C
rs4749525	10	0	30341613	T	C	0.000149383	Cystatin C
rs1059369	19	0	18497141	A	T	0.000149357	Cystatin C
rs1882297	12	0	133069134	A	G	0.000149354	Cystatin C
rs67529866	12	0	83850783	G	A	0.000149354	Cystatin C
rs13436080	5	0	510160	A	G	0.00014928	Cystatin C
rs61892957	11	0	97600831	A	G	0.000149272	Cystatin C
rs10910582	1	0	232769490	G	A	0.000149232	Cystatin C
rs853797	5	0	67768917	T	C	0.000149223	Cystatin C
rs111330380	17	0	58899794	C	A	0.000149194	Cystatin C
rs6038644	20	0	6893128	A	G	0.000149188	Cystatin C
rs17614137	5	0	16851245	A	G	0.000149149	Cystatin C
rs6093412	20	0	39591187	T	G	0.000149534	Cystatin C
rs457857	19	0	6913811	A	G	0.000149586	Cystatin C
rs17572948	6	0	10390935	T	C	0.000149591	Cystatin C
rs73991808	17	0	55453126	G	T	0.000149597	Cystatin C
rs6779757	3	0	30251789	G	A	0.000149988	Cystatin C
rs74613354	15	0	92659800	A	G	0.00014995	Cystatin C
rs35243299	15	0	63627576	A	G	0.00014994	Cystatin C
rs72767998	15	0	99288948	T	C	0.000149891	Cystatin C
rs12875433	13	0	48445958	T	C	0.000149864	Cystatin C
rs10415893	19	0	17512412	A	G	0.000149822	Cystatin C
rs17775586	7	0	22340446	A	G	0.000149818	Cystatin C
rs2147006	13	0	76244056	G	A	0.000150037	Cystatin C
rs62133105	2	0	37243804	C	T	0.000149757	Cystatin C
rs10221222	17	0	14349703	C	T	0.000149742	Cystatin C
rs1547211	6	0	50930598	T	C	0.000149686	Cystatin C
rs77858875	16	0	84395366	T	C	0.000149672	Cystatin C
rs9544412	13	0	77557351	A	G	0.000149665	Cystatin C
rs114285689	6	0	44156138	C	T	0.000149646	Cystatin C
rs7275695	21	0	16568524	T	C	0.000149619	Cystatin C
rs2719692	16	0	10762914	C	A	0.000149601	Cystatin C
rs1307813	14	0	29755868	C	A	0.000149757	Cystatin C
rs1484874	18	0	43210194	A	G	0.000149139	Cystatin C
rs79196678	3	0	15271859	T	C	0.000150862	Cystatin C
rs7076156	10	0	64415184	A	G	0.000150894	Cystatin C
rs729302	7	0	128568960	C	A	0.00015191	Cystatin C
rs34935687	6	0	134041479	G	A	0.0001519	Cystatin C
rs4243177	16	0	79703829	A	G	0.000151888	Cystatin C
rs7961650	12	0	113267819	A	C	0.000151847	Cystatin C
rs748129	10	0	126319600	A	G	0.000151842	Cystatin C
rs72829207	6	0	7852860	G	A	0.00015183	Cystatin C
rs12918637	16	0	20781939	A	G	0.00015183	Cystatin C
rs1047115	3	0	186358366	C	A	0.000151815	Cystatin C
rs17191554	15	0	60943240	A	C	0.000151788	Cystatin C
rs117854324	20	0	24441894	T	C	0.000151754	Cystatin C
rs61882193	11	0	69192472	G	A	0.00015174	Cystatin C
rs17379508	8	0	78447100	C	T	0.000151698	Cystatin C
rs118173158	18	0	617129	A	T	0.00015166	Cystatin C
rs922943	3	0	25408748	A	G	0.000151628	Cystatin C
rs77893406	5	0	139253738	A	G	0.000151625	Cystatin C
rs3818368	13	0	30351266	G	A	0.000151944	Cystatin C
rs2584957	2	0	117404044	A	G	0.000151952	Cystatin C
rs2983511	6	0	166043959	C	G	0.000151956	Cystatin C
rs34718107	7	0	156379293	GT	G	0.000151962	Cystatin C
rs112301606	1	0	23547246	G	A	0.00015235	Cystatin C
rs71381191	16	0	11156812	A	G	0.000130152	Cystatin C
rs76501818	13	0	73296812	T	G	0.000152269	Cystatin C
rs16958580	16	0	69062879	G	A	0.000152242	Cystatin C
rs34478800	6	0	128792878	C	T	0.000152228	Cystatin C
rs11263320	9	0	44863439	A	G	0.000152218	Cystatin C
rs118141447	17	0	46863878	G	A	0.000152216	Cystatin C
rs1864163	16	0	56997233	A	G	0.000151592	Cystatin C
rs117243007	9	0	101579540	A	G	0.000152161	Cystatin C
rs145359194	17	0	7837540	T	C	0.000152124	Cystatin C
rs77642011	21	0	16462189	A	G	0.000152115	Cystatin C
rs60939828	18	0	50729267	C	T	0.000152103	Cystatin C
rs78661746	5	0	173488247	C	G	0.000152061	Cystatin C
rs34359927	6	0	84980277	C	T	0.000152024	Cystatin C
rs174583	11	0	61609750	T	C	0.000152016	Cystatin C
rs4758258	11	0	7949350	A	G	0.000152012	Cystatin C
rs76822715	11	0	87202527	T	C	0.000152134	Cystatin C
rs11154902	6	0	137301298	T	C	0.000150889	Cystatin C
rs11017001	10	0	131683760	A	C	0.000151572	Cystatin C
rs77393618	7	0	107047176	C	T	0.000151538	Cystatin C
rs4905020	14	0	93447573	A	C	0.000151212	Cystatin C
rs10260254	7	0	155660545	A	G	0.000151203	Cystatin C
rs72665336	4	0	76288629	T	C	0.00015119	Cystatin C
rs7730050	5	0	157746633	C	T	0.00015115	Cystatin C
rs17682579	20	0	23077649	T	C	0.00015113	Cystatin C
rs1578407	20	0	17196608	C	T	0.00015113	Cystatin C
rs7501939	17	0	36101156	T	C	0.000151112	Cystatin C
rs4730221	7	0	106809649	A	C	0.000151098	Cystatin C
rs75885086	6	0	126049705	T	C	0.000151045	Cystatin C
rs112360182	5	0	112863799	C	A	0.000150973	Cystatin C
rs79037678	2	0	111815068	C	A	0.00015096	Cystatin C
rs11607860	11	0	74410879	T	C	0.000150954	Cystatin C
rs915814	21	0	46493003	A	G	0.00015094	Cystatin C
rs34914463	17	0	7366619	C	T	0.000150912	Cystatin C
rs201538611	19	0	38202513	A	AG	0.000150895	Cystatin C
rs61766109	1	0	89347312	T	C	0.000151246	Cystatin C
rs6902334	6	0	88441663	T	C	0.000151274	Cystatin C
rs6484320	11	0	27703188	T	A	0.000151288	Cystatin C
rs72753361	5	0	57426479	A	G	0.0001513	Cystatin C
Affx-22399275	3	0	48732480	C	T	0.000151486	Cystatin C
rs56047935	2	0	85635629	T	C	0.000151479	Cystatin C
rs62482768	7	0	155396080	C	G	0.000151456	Cystatin C
rs2834333	21	0	35370488	C	A	0.000151452	Cystatin C
rs118082837	8	0	78847681	A	G	0.000151446	Cystatin C
rs754012	12	0	42763748	G	C	0.000151443	Cystatin C
rs118021991	15	0	99323267	G	A	0.000151438	Cystatin C
Affx-80294508	7	0	123302609	GGA	G	0.000151539	Cystatin C
rs55872560	2	0	55375662	G	A	0.000151421	Cystatin C
rs1507964	4	0	55324132	A	C	0.000151388	Cystatin C
rs74919529	7	0	17269707	T	C	0.000151367	Cystatin C
rs77486104	8	0	22492828	A	G	0.000151358	Cystatin C
rs9971897	12	0	102966983	T	C	0.000151347	Cystatin C
rs2517961	17	0	37847457	A	C	0.000151342	Cystatin C
rs140256356	11	0	66053228	T	C	0.000151332	Cystatin C
rs4986172	17	0	43216281	T	C	0.00015132	Cystatin C
rs1555361	20	0	20462885	T	C	0.000151391	Cystatin C
rs11615478	12	0	116874746	T	C	0.000149129	Cystatin C
rs4294492	10	0	55139542	T	C	0.000149099	Cystatin C
rs9638039	6	0	3574454	C	T	0.000149097	Cystatin C
rs1570159	20	0	19816447	G	A	0.000146847	Cystatin C
rs424232	6	0	32208324	T	C	0.000146822	Cystatin C
rs116454369	3	0	173076926	C	T	0.000146773	Cystatin C
rs17156320	7	0	77300110	T	C	0.00014677	Cystatin C
rs75777242	8	0	31229451	G	C	0.000146735	Cystatin C
rs75309654	5	0	30052571	G	A	0.000146718	Cystatin C
rs72730775	15	0	78149334	A	G	0.000146712	Cystatin C
rs75292191	1	0	120218508	G	A	0.00014671	Cystatin C
rs12530580	7	0	129434842	T	C	0.00014669	Cystatin C
rs75755293	1	0	205534982	A	G	0.000146653	Cystatin C
rs55634504	15	0	63482513	T	G	0.000146611	Cystatin C
rs7909677	10	0	111955	G	A	0.000146611	Cystatin C
rs62285803	3	0	183625875	T	C	0.000146611	Cystatin C
rs138248684	6	0	43401090	T	C	0.00014659	Cystatin C
rs4395444	3	0	124727747	A	G	0.000146582	Cystatin C
rs114242280	6	0	52672913	C	T	0.000146869	Cystatin C
rs72774873	2	0	11515347	C	T	0.000146891	Cystatin C
rs17681660	17	0	57915424	G	T	0.000146895	Cystatin C
rs117834443	12	0	113336042	A	G	0.000146949	Cystatin C
rs12909292	15	0	77837982	T	G	0.000147242	Cystatin C
rs114860748	2	0	187621226	T	C	0.000147228	Cystatin C
rs79077398	5	0	58471276	A	G	0.000147197	Cystatin C
rs7309447	12	0	101868843	C	A	0.000147147	Cystatin C
rs34975569	8	0	59954006	G	A	0.000147115	Cystatin C
rs2290263	7	0	25887278	G	A	0.000147104	Cystatin C
rs7132466	12	0	53996823	T	C	0.000147091	Cystatin C
rs201973708	3	0	183518290	C	T	0.00014657	Cystatin C
rs10852432	16	0	66402515	C	T	0.000147072	Cystatin C
rs113105671	3	0	12614616	G	T	0.000147016	Cystatin C
rs75062003	6	0	7168023	T	C	0.000147	Cystatin C
rs62623713	1	0	110019439	G	A	0.000146993	Cystatin C
rs7084211	10	0	2405229	T	C	0.00014699	Cystatin C
rs199709587	6	0	42224569	G	A	0.000146983	Cystatin C
rs76332748	10	0	133937819	T	C	0.000146971	Cystatin C
rs16899857	5	0	81998898	A	C	0.000146959	Cystatin C
rs2371833	3	0	29886761	G	A	0.000147041	Cystatin C
rs477135	20	0	48092454	A	T	0.000147252	Cystatin C
rs8104483	19	0	45372354	G	T	0.000146561	Cystatin C
rs114786687	1	0	184452995	T	G	0.00014653	Cystatin C
rs17086239	13	0	28611186	C	G	0.000146067	Cystatin C
rs67658227	2	0	185075691	A	G	0.000146	Cystatin C
rs72803253	16	0	51793834	C	T	0.000145978	Cystatin C
rs79057176	20	0	22682057	T	C	0.000145973	Cystatin C
rs1862282	5	0	126618229	A	G	0.000145959	Cystatin C
rs117410040	7	0	155951234	G	A	0.000145934	Cystatin C
rs113594510	13	0	96130107	C	T	0.000145874	Cystatin C
rs2456462	15	0	62794256	A	G	0.000145837	Cystatin C
rs7867968	9	0	128721295	C	T	0.00014577	Cystatin C
rs117773716	11	0	30785949	T	G	0.000145768	Cystatin C
rs78309345	10	0	6448330	A	G	0.000145743	Cystatin C
rs11806687	1	0	173150496	G	A	0.00014572	Cystatin C
rs2834323	21	0	35359935	G	A	0.000145706	Cystatin C
rs2297377	15	0	41815649	G	A	0.00014567	Cystatin C
rs3129817	6	0	30342753	A	G	0.000145661	Cystatin C
rs6738574	2	0	105937009	C	T	0.000146092	Cystatin C
rs117677916	14	0	23415178	G	A	0.000146095	Cystatin C
rs66682335	12	0	113158038	A	G	0.000146112	Cystatin C
rs73072354	20	0	6014909	G	A	0.000146122	Cystatin C
rs72759882	5	0	67760607	C	A	0.000146508	Cystatin C
rs2607761	3	0	14091428	A	G	0.000146488	Cystatin C
rs761390	6	0	2189312	T	C	0.000146482	Cystatin C
rs6132579	20	0	23192375	A	G	0.000146465	Cystatin C
rs9640008	7	0	1231678	G	A	0.000146449	Cystatin C
rs145862477	16	0	67315038	C	G	0.000146432	Cystatin C
rs117122807	6	0	51918923	C	T	0.000146418	Cystatin C
rs10917431	1	0	24174093	G	T	0.000146548	Cystatin C
rs13210253	6	0	90907989	A	G	0.000146363	Cystatin C
rs11084769	19	0	34980189	A	G	0.000146239	Cystatin C
rs77072685	12	0	133345601	G	A	0.000146231	Cystatin C
rs294387	11	0	30682606	T	C	0.000146229	Cystatin C
rs2395576	10	0	81184728	C	A	0.00014621	Cystatin C
rs16898736	6	0	67450297	C	T	0.000146195	Cystatin C
rs78531078	12	0	111711618	A	G	0.000146154	Cystatin C
rs10169997	2	0	74194587	A	G	0.000146151	Cystatin C
rs2714341	6	0	7253731	G	T	0.000146278	Cystatin C
rs35570105	6	0	46135319	T	C	0.000147259	Cystatin C
rs115599702	2	0	203555519	T	A	0.00014733	Cystatin C
rs55996436	5	0	496484	G	A	0.000147358	Cystatin C
rs185603272	14	0	77649958	T	C	0.000148557	Cystatin C
rs7255028	19	0	39276971	T	C	0.000148544	Cystatin C
rs10945327	6	0	169303520	G	A	0.00014851	Cystatin C
rs28716926	16	0	87657351	A	G	0.000148507	Cystatin C
rs16844773	2	0	211534457	A	G	0.000148494	Cystatin C
rs62481388	7	0	127422954	G	A	0.000148465	Cystatin C
rs1567989	2	0	146681318	C	A	0.000148424	Cystatin C
rs12090501	1	0	46595329	G	A	0.000148422	Cystatin C
rs17001970	4	0	77370038	T	C	0.00014842	Cystatin C
rs62269206	3	0	121713784	T	C	0.000148396	Cystatin C
rs76042663	10	0	126695073	C	T	0.000148386	Cystatin C
rs7019135	9	0	131014606	G	T	0.000148384	Cystatin C
rs199803568	5	0	177634231	A	G	0.000148338	Cystatin C
rs77678780	10	0	126398774	G	A	0.000148275	Cystatin C
rs3812907	15	0	97327393	T	C	0.00014826	Cystatin C
rs117672688	16	0	51730116	T	C	0.00014856	Cystatin C
rs35788371	12	0	628076	C	T	0.000148568	Cystatin C
rs111932172	17	0	58762945	T	G	0.000148578	Cystatin C
rs79263805	9	0	71141474	T	C	0.0001486	Cystatin C
rs1182188	7	0	2869985	C	T	0.000149063	Cystatin C
rs72702518	9	0	9404773	C	T	0.000149057	Cystatin C
rs77808825	4	0	47095277	G	A	0.000149041	Cystatin C
rs111707088	8	0	23649541	T	G	0.000149034	Cystatin C
rs16829809	3	0	119122933	G	A	0.000148994	Cystatin C
rs80179798	6	0	144267126	C	A	0.000148946	Cystatin C
rs10938227	4	0	42964453	A	G	0.000148933	Cystatin C
rs17668924	2	0	120764552	G	T	0.000148242	Cystatin C
rs117845787	12	0	113032772	A	G	0.00014893	Cystatin C
rs821304	9	0	140418677	G	T	0.000148839	Cystatin C
rs16972120	18	0	37238306	G	T	0.000148812	Cystatin C
rs7623329	3	0	13725204	A	C	0.000148702	Cystatin C
rs12146074	1	0	120227327	C	T	0.000148699	Cystatin C
rs202222673	9	0	8518085	A	C	0.000148694	Cystatin C
rs2960851	7	0	1209989	A	G	0.000148691	Cystatin C
rs269402	1	0	67341984	A	G	0.000148639	Cystatin C
rs62131329	19	0	791153	T	C	0.000148873	Cystatin C
rs11647799	16	0	66452616	G	A	0.000148234	Cystatin C
rs73103866	3	0	77874145	C	T	0.000148232	Cystatin C
rs12677936	8	0	79747724	G	A	0.000148197	Cystatin C
rs115446795	15	0	76352504	T	C	0.000147782	Cystatin C
rs75302607	6	0	91033489	G	A	0.000147781	Cystatin C
rs77457091	13	0	21212368	T	C	0.000147739	Cystatin C
rs1227991	6	0	165321314	T	C	0.000147707	Cystatin C
rs17179078	14	0	37923454	A	G	0.000147706	Cystatin C
rs75726584	7	0	91946678	A	G	0.000147705	Cystatin C
rs3912049	2	0	8730293	A	G	0.0001477	Cystatin C
rs10983342	9	0	119530511	G	A	0.000147802	Cystatin C
rs35331262	18	0	47722896	A	G	0.000147627	Cystatin C
rs79824162	4	0	128080725	C	A	0.0001476	Cystatin C
rs549062	10	0	97222023	G	A	0.000147534	Cystatin C
rs2929155	15	0	79058013	C	T	0.000147514	Cystatin C
rs4880365	10	0	134125817	A	G	0.000147491	Cystatin C
rs117493253	7	0	26329335	A	G	0.000147443	Cystatin C
rs11123558	2	0	121269128	A	G	0.000147396	Cystatin C
rs62004630	15	0	63048907	G	A	0.000147368	Cystatin C
rs73076991	7	0	17593666	C	G	0.0001476	Cystatin C
rs7805291	7	0	41973787	T	C	0.000145625	Cystatin C
rs9260048	6	0	29908076	G	T	0.000147815	Cystatin C
rs12193488	6	0	90050232	G	A	0.000147818	Cystatin C
rs17789734	6	0	22410565	A	G	0.000148183	Cystatin C
rs77399055	10	0	126802962	A	G	0.000148159	Cystatin C
rs75875090	2	0	54551880	C	T	0.000148148	Cystatin C
rs8025818	15	0	66431946	A	G	0.000148059	Cystatin C
rs115364816	3	0	25068284	G	A	0.000148039	Cystatin C
rs118153960	20	0	22675364	T	C	0.000148028	Cystatin C
rs41276245	5	0	93300043	T	C	0.000148018	Cystatin C
rs2839317	21	0	47963651	A	G	0.000147817	Cystatin C
rs6464144	7	0	151140792	G	A	0.000147995	Cystatin C
rs17666080	12	0	42477570	C	T	0.000147948	Cystatin C
rs2263316	6	0	31421297	A	G	0.000147919	Cystatin C
rs74736071	3	0	136604687	G	A	0.000147909	Cystatin C
rs75151602	18	0	64593561	G	T	0.000147897	Cystatin C
rs11595566	10	0	98436824	A	G	0.00014789	Cystatin C
rs10405693	19	0	45326664	T	C	0.000147873	Cystatin C
rs12616998	2	0	170230702	C	T	0.000147847	Cystatin C
rs76034008	3	0	183956888	A	G	0.000147984	Cystatin C
rs3129996	6	0	30651587	A	C	0.000139426	Cystatin C
rs6757711	2	0	171019999	T	C	0.000152332	Cystatin C
rs73163293	13	0	21168412	G	A	0.000139403	Cystatin C
rs113973405	5	0	117406556	C	T	0.000133183	Cystatin C
rs11109627	12	0	99243042	T	C	0.000133152	Cystatin C
rs1664789	5	0	53282649	C	T	0.000133133	Cystatin C
rs2516518	6	0	31435119	A	G	0.000133131	Cystatin C
rs9514115	13	0	103962849	A	G	0.00013313	Cystatin C
rs77518861	15	0	81222730	A	G	0.000133122	Cystatin C
rs1004464	9	0	131003677	G	A	0.000133119	Cystatin C
rs2984254	20	0	23953105	T	C	0.000133095	Cystatin C
rs1054156	15	0	60931471	T	C	0.000133071	Cystatin C
rs62568211	9	0	107688892	T	C	0.00013305	Cystatin C
rs75152916	3	0	52212974	A	G	0.000133048	Cystatin C
rs66760559	9	0	122787821	C	A	0.00013304	Cystatin C
rs7460342	8	0	87475137	T	C	0.000133033	Cystatin C
rs9289180	3	0	121607909	G	A	0.000133019	Cystatin C
rs13156095	5	0	132646702	T	C	0.000133017	Cystatin C
rs7752120	6	0	43225791	C	T	0.000133193	Cystatin C
rs9508962	13	0	20496709	A	G	0.00013323	Cystatin C
rs75833985	20	0	3053893	A	G	0.000133243	Cystatin C
rs2228458	5	0	150518988	A	G	0.000133264	Cystatin C
rs13332155	16	0	85556985	C	T	0.000133457	Cystatin C
rs1326583	6	0	51671270	A	G	0.000133452	Cystatin C
rs55750032	3	0	59681637	T	C	0.000133444	Cystatin C
rs17662898	7	0	127430963	G	A	0.00013342	Cystatin C
rs3795412	1	0	34663180	A	G	0.000133404	Cystatin C
rs17635991	5	0	158222866	C	G	0.000133403	Cystatin C
rs10081574	8	0	117841222	C	T	0.000133379	Cystatin C
rs712954	22	0	19196728	G	A	0.000133016	Cystatin C
rs17164080	4	0	2672649	T	C	0.000133374	Cystatin C
rs7232310	18	0	54938896	C	T	0.000133371	Cystatin C
rs2880501	3	0	136295540	T	C	0.000133369	Cystatin C
rs79418749	19	0	19779689	T	C	0.000133366	Cystatin C
rs117996750	11	0	2117063	C	T	0.000133352	Cystatin C
rs7040923	9	0	16339230	G	C	0.000133336	Cystatin C
rs147815528	1	0	184764181	C	G	0.000133322	Cystatin C
rs79670489	18	0	9854749	A	G	0.000133302	Cystatin C
rs56104617	17	0	12142501	C	T	0.000133373	Cystatin C
rs79585366	1	0	151206557	G	T	0.000133463	Cystatin C
rs72671469	14	0	29678837	G	A	0.000132993	Cystatin C
rs72725686	8	0	139537588	T	G	0.000132943	Cystatin C
rs79715085	10	0	4484048	T	C	0.000132633	Cystatin C
rs3824082	7	0	1337736	A	G	0.000132625	Cystatin C
rs7208848	17	0	46855295	T	C	0.000132618	Cystatin C
rs142899349	17	0	37927985	C	T	0.000132612	Cystatin C
rs184343528	2	0	177273659	A	G	0.000132546	Cystatin C
rs17077737	13	0	84683979	G	C	0.000132539	Cystatin C
rs77565735	7	0	129404661	C	T	0.000132517	Cystatin C
rs10018876	4	0	143306688	T	C	0.000132512	Cystatin C
rs34604301	20	0	23433317	T	C	0.000132508	Cystatin C
rs72788828	5	0	138081035	A	G	0.000132503	Cystatin C
rs75431091	5	0	139231255	T	C	0.0001325	Cystatin C
rs76337277	3	0	12320348	A	C	0.000132489	Cystatin C
rs7261696	20	0	61993790	G	A	0.000132483	Cystatin C
rs192024277	5	0	158955467	A	G	0.000132416	Cystatin C
rs16951530	16	0	79882358	A	G	0.000132399	Cystatin C
rs78713836	18	0	58802459	G	A	0.00013264	Cystatin C
rs80068492	15	0	41835155	G	A	0.000132645	Cystatin C
rs3822921	6	0	35057331	A	G	0.000132659	Cystatin C
rs10060400	5	0	77874205	A	G	0.000132662	Cystatin C
rs10822063	10	0	64599100	G	A	0.000132936	Cystatin C
rs2954020	8	0	126481952	A	G	0.000132934	Cystatin C
rs72766573	16	0	4393196	G	A	0.00013293	Cystatin C
rs146565671	1	0	145530939	T	C	0.000132929	Cystatin C
rs34451306	7	0	46958956	G	A	0.000132919	Cystatin C
rs34959	5	0	87996170	G	C	0.000132917	Cystatin C
rs75881489	8	0	21916204	A	G	0.000132914	Cystatin C
rs76609775	13	0	55651598	T	C	0.000132954	Cystatin C
rs10492024	12	0	113269412	G	A	0.000132833	Cystatin C
rs67486647	5	0	164943838	A	G	0.000132818	Cystatin C
rs12714199	2	0	86812549	C	T	0.000132812	Cystatin C
rs1449425	14	0	85656381	A	C	0.000132801	Cystatin C
rs10123856	9	0	35114614	G	A	0.000132742	Cystatin C
rs2354426	11	0	28260444	T	C	0.000132735	Cystatin C
rs17256913	16	0	51703992	T	C	0.000132723	Cystatin C
rs3924264	1	0	161178684	C	T	0.000132696	Cystatin C
rs77623520	13	0	67298093	C	T	0.000132829	Cystatin C
rs9287848	2	0	165235487	T	C	0.00013239	Cystatin C
rs180515	17	0	58024275	G	A	0.00013348	Cystatin C
rs769686	4	0	140849752	T	C	0.000133493	Cystatin C
rs1535274	6	0	26520747	A	C	0.000134341	Cystatin C
rs7163788	15	0	41704789	G	A	0.000134331	Cystatin C
rs114539464	6	0	43250558	A	G	0.000134325	Cystatin C
rs56295497	4	0	13617012	T	C	0.000134302	Cystatin C
rs6830300	4	0	155015920	A	G	0.000134301	Cystatin C
rs73706802	7	0	70610138	C	T	0.000134252	Cystatin C
rs115840307	6	0	24127894	C	G	0.000134231	Cystatin C
rs2286812	18	0	53717464	T	C	0.000134221	Cystatin C
rs71431603	14	0	94050966	T	C	0.000134217	Cystatin C
rs72791079	16	0	74488957	T	C	0.000134199	Cystatin C
rs17032116	2	0	66715089	A	G	0.000134189	Cystatin C
rs72809316	5	0	173176479	G	A	0.000134181	Cystatin C
rs76280768	10	0	29222286	G	A	0.000134175	Cystatin C
rs76514958	11	0	8014695	T	C	0.000134152	Cystatin C
rs201939551	11	0	106810316	C	T	0.000134145	Cystatin C
rs7752194	6	0	20577781	A	G	0.000134347	Cystatin C
rs2072593	12	0	93970026	C	T	0.000134353	Cystatin C
rs2235716	6	0	1607116	C	T	0.000134365	Cystatin C
rs75515010	2	0	98271806	T	C	0.000134378	Cystatin C
rs78333235	3	0	53295786	A	G	0.000134532	Cystatin C
rs118112796	18	0	76442139	T	C	0.000134513	Cystatin C
rs151222	16	0	20674492	C	G	0.000134508	Cystatin C
rs10759684	9	0	116937667	C	T	0.000134498	Cystatin C
rs6812193	4	0	77198986	T	C	0.000134497	Cystatin C
rs76241901	12	0	112277227	T	C	0.000134493	Cystatin C
rs10193383	2	0	219157692	C	T	0.000134485	Cystatin C
rs142964939	15	0	44120412	G	A	0.000134143	Cystatin C
rs79437766	17	0	59060919	C	T	0.000134484	Cystatin C
rs11726814	4	0	104010837	A	G	0.000134472	Cystatin C
rs4790641	17	0	4427364	G	A	0.000134467	Cystatin C
rs17212761	16	0	49946893	T	C	0.000134461	Cystatin C
rs513997	9	0	14064502	T	G	0.000134451	Cystatin C
rs35607697	7	0	72985148	T	C	0.00013441	Cystatin C
rs17069161	6	0	139972521	T	C	0.000134402	Cystatin C
rs75518696	6	0	52974710	A	G	0.000134397	Cystatin C
rs17618923	12	0	118120923	C	T	0.000134483	Cystatin C
rs844820	20	0	23082108	A	G	0.000133481	Cystatin C
rs288746	7	0	155606672	G	A	0.000134102	Cystatin C
rs11827872	11	0	102262244	T	G	0.000134042	Cystatin C
rs77870445	6	0	26477025	C	T	0.000133697	Cystatin C
rs72741751	15	0	54957027	G	T	0.000133696	Cystatin C
rs12476220	2	0	227312391	A	C	0.000133685	Cystatin C
rs12913451	15	0	70770766	A	G	0.000133677	Cystatin C
rs76484331	20	0	62422504	A	C	0.000133665	Cystatin C
Affx-3943286	1	0	101177133	T	G	0.000133635	Cystatin C
rs74744067	6	0	52682551	T	C	0.000133633	Cystatin C
rs2116122	8	0	77206731	T	C	0.000133616	Cystatin C
rs9632417	5	0	76857038	C	T	0.000133584	Cystatin C
rs75451347	6	0	82398051	T	G	0.00013356	Cystatin C
rs150682314	7	0	21940626	T	C	0.000133556	Cystatin C
rs76814262	9	0	71845667	T	C	0.000133535	Cystatin C
rs62011167	15	0	79262725	C	T	0.00013353	Cystatin C
rs34914276	1	0	99249098	A	G	0.000133526	Cystatin C
rs75260361	17	0	30466118	A	G	0.000133517	Cystatin C
rs72707744	1	0	108393718	A	G	0.000133698	Cystatin C
rs2273061	20	0	10639543	A	G	0.000133699	Cystatin C
rs10518765	15	0	54680632	C	A	0.000133765	Cystatin C
rs73133635	7	0	66982935	T	G	0.000133788	Cystatin C
rs17597288	18	0	53177208	G	A	0.000134017	Cystatin C
rs55744465	2	0	48632455	T	G	0.000134016	Cystatin C
rs6784389	3	0	102157417	G	A	0.000133969	Cystatin C
rs78448075	4	0	41365351	A	G	0.000133965	Cystatin C
rs61862196	10	0	81628022	A	G	0.000133955	Cystatin C
rs13127462	4	0	128027869	A	G	0.000133931	Cystatin C
rs7807764	7	0	129826270	C	A	0.000133913	Cystatin C
rs271620	19	0	18633437	C	A	0.000134082	Cystatin C
rs35565413	7	0	22407052	G	A	0.000133908	Cystatin C
rs28520941	15	0	92222581	G	T	0.000133898	Cystatin C
rs114307875	3	0	124585532	A	G	0.000133854	Cystatin C
rs115729864	3	0	153989411	G	T	0.00013384	Cystatin C
rs1765132	11	0	30405254	A	G	0.000133837	Cystatin C
rs11637325	15	0	98144599	A	C	0.000133831	Cystatin C
rs34497818	17	0	66301563	T	C	0.000133822	Cystatin C
rs12929402	16	0	3723832	T	G	0.000133792	Cystatin C
rs115058278	3	0	101915678	A	T	0.000133906	Cystatin C
rs62241547	3	0	37896272	T	C	0.000132388	Cystatin C
rs61956391	13	0	72401360	C	A	0.00013238	Cystatin C
rs72761049	16	0	5557219	G	A	0.000132352	Cystatin C
rs10155614	5	0	153148731	A	G	0.000130936	Cystatin C
rs138070797	2	0	170082936	C	T	0.00013091	Cystatin C
rs6990440	8	0	22558691	C	A	0.000130897	Cystatin C
rs117607218	10	0	18989801	C	T	0.000130895	Cystatin C
rs12338157	9	0	30276852	T	C	0.000130861	Cystatin C
rs8042693	15	0	29861076	C	G	0.000130853	Cystatin C
rs117927496	16	0	58188973	T	C	0.000130839	Cystatin C
rs7305618	12	0	121402932	T	C	0.000130839	Cystatin C
rs2364482	12	0	6502131	G	T	0.000130819	Cystatin C
rs6761	17	0	7417663	C	T	0.000130809	Cystatin C
rs77209553	14	0	80155113	C	T	0.000130803	Cystatin C
rs2173683	5	0	122841745	A	C	0.00013077	Cystatin C
rs114960580	4	0	179424066	T	C	0.000130769	Cystatin C
rs12964333	18	0	74066688	A	G	0.000130731	Cystatin C
rs1145875	6	0	82397517	A	G	0.000130727	Cystatin C
rs1560025	5	0	125687743	T	C	0.000130937	Cystatin C
rs115931401	5	0	177611618	C	A	0.000130951	Cystatin C
rs113199876	21	0	39937677	T	G	0.000130959	Cystatin C
rs35536868	3	0	158179274	A	G	0.000130999	Cystatin C
rs11143741	9	0	71409931	C	T	0.000131226	Cystatin C
rs7555700	1	0	15477658	C	A	0.000131202	Cystatin C
rs2180347	6	0	168952815	C	T	0.000131197	Cystatin C
rs1079866	7	0	41470093	G	C	0.000131193	Cystatin C
rs72807924	5	0	145740415	G	A	0.00013119	Cystatin C
rs12030124	1	0	206883853	T	C	0.000131171	Cystatin C
rs4535787	9	0	104165662	A	C	0.000131171	Cystatin C
rs16938067	8	0	73049287	C	T	0.000130727	Cystatin C
rs57332564	9	0	123636411	T	C	0.000131153	Cystatin C
Affx-23849653	4	0	167658259	A	G	0.000131125	Cystatin C
rs74718176	6	0	81529597	G	T	0.000131088	Cystatin C
rs76176173	5	0	142637606	A	G	0.000131085	Cystatin C
rs9521522	13	0	110464734	T	G	0.000131072	Cystatin C
rs10518162	4	0	77923678	A	G	0.000131063	Cystatin C
rs10498593	14	0	85884306	T	C	0.00013103	Cystatin C
rs6902333	6	0	114751747	G	T	0.000131023	Cystatin C
rs78139257	14	0	75700513	T	C	0.000131148	Cystatin C
rs10794717	10	0	1142424	G	A	0.00013123	Cystatin C
rs112622843	18	0	755201	T	C	0.000130688	Cystatin C
rs10848876	12	0	3647268	C	T	0.000130635	Cystatin C
rs12370770	12	0	112277084	T	C	0.000130293	Cystatin C
rs940675	2	0	121221206	G	A	0.000130292	Cystatin C
rs10492262	12	0	115487058	A	G	0.000130283	Cystatin C
rs116302001	5	0	396551	A	G	0.000130269	Cystatin C
rs79904729	5	0	130467462	T	C	0.000130263	Cystatin C
rs72697821	14	0	86392171	A	G	0.000130262	Cystatin C
rs6680747	1	0	119019514	T	C	0.000130261	Cystatin C
rs145775566	6	0	43239968	G	A	0.000130247	Cystatin C
rs79452240	1	0	93555261	T	C	0.000130225	Cystatin C
rs17517251	7	0	77597622	C	T	0.000130199	Cystatin C
rs77953879	2	0	43445181	A	G	0.000130196	Cystatin C
rs13329823	16	0	12786784	C	T	0.000130187	Cystatin C
rs138661793	4	0	77676309	C	A	0.000130182	Cystatin C
rs116888411	12	0	112339573	C	T	0.000130166	Cystatin C
rs2971690	7	0	140110677	A	G	0.000139424	Cystatin C
rs11688239	2	0	36963192	G	C	0.000130372	Cystatin C
rs56943541	3	0	195515723	C	T	0.000130373	Cystatin C
rs58910274	6	0	42740269	G	T	0.000130381	Cystatin C
rs76970707	15	0	36438345	G	A	0.000130392	Cystatin C
rs2326364	6	0	3830849	A	G	0.000130611	Cystatin C
rs7839535	8	0	134586637	G	A	0.000130591	Cystatin C
rs117327469	14	0	104455337	T	C	0.000130563	Cystatin C
rs2249516	3	0	167897774	G	A	0.000130561	Cystatin C
rs112640976	8	0	87845545	G	A	0.00013056	Cystatin C
rs803093	7	0	101933294	A	G	0.000130553	Cystatin C
rs561821	15	0	41427864	T	C	0.000130533	Cystatin C
rs4496654	8	0	37758650	G	T	0.000130649	Cystatin C
rs73902984	21	0	42627614	G	A	0.000130523	Cystatin C
rs74695908	20	0	47184822	T	C	0.000130502	Cystatin C
rs77160695	8	0	82696169	T	G	0.000130484	Cystatin C
rs6675402	1	0	110491212	T	C	0.000130456	Cystatin C
rs34427692	16	0	75583585	C	T	0.000130455	Cystatin C
rs116889648	15	0	77222517	T	C	0.000130438	Cystatin C
rs7987027	13	0	71213147	T	C	0.000130419	Cystatin C
rs79446659	1	0	37117328	T	C	0.000130407	Cystatin C
rs11717069	3	0	136848894	A	G	0.00013052	Cystatin C
rs61861449	10	0	94369982	A	C	0.000131257	Cystatin C
rs79405725	15	0	39369451	A	G	0.00013126	Cystatin C
rs56267268	20	0	23251681	G	T	0.000131301	Cystatin C
rs73092950	20	0	24051702	A	G	0.000132128	Cystatin C
rs74707249	3	0	44307316	G	A	0.000132112	Cystatin C
rs34883865	6	0	164519315	T	G	0.000132092	Cystatin C
rs115825815	3	0	121576421	A	G	0.000132079	Cystatin C
rs11263641	11	0	69207590	C	T	0.000132076	Cystatin C
rs80239924	13	0	47084220	A	G	0.000132039	Cystatin C
rs202204733	4	0	128941236	C	T	0.000132036	Cystatin C
rs34814096	21	0	16798616	G	T	0.000132013	Cystatin C
rs73233892	3	0	141832683	A	G	0.000131973	Cystatin C
rs78188849	10	0	133635337	T	C	0.000131937	Cystatin C
rs2979481	8	0	30262786	C	T	0.000131937	Cystatin C
rs7468674	9	0	24757755	A	G	0.000131933	Cystatin C
rs78162399	11	0	30646369	A	G	0.000131928	Cystatin C
rs11869530	17	0	63549979	G	A	0.00013192	Cystatin C
rs17522918	1	0	45987574	A	C	0.000131896	Cystatin C
rs138130005	8	0	28574829	A	G	0.000132144	Cystatin C
rs12120207	1	0	190764292	C	T	0.000132146	Cystatin C
rs117994355	20	0	22826391	C	T	0.000132154	Cystatin C
rs6723017	2	0	28901313	T	C	0.000132167	Cystatin C
rs77725671	5	0	109351998	G	C	0.000132352	Cystatin C
rs77566394	4	0	103291681	T	G	0.000132351	Cystatin C
rs11680558	2	0	11522391	A	G	0.000132322	Cystatin C
rs9921812	16	0	81181821	C	T	0.000132311	Cystatin C
rs2000547	21	0	37898358	A	G	0.000132291	Cystatin C
rs75669696	10	0	30171124	T	C	0.000132287	Cystatin C
rs6792691	3	0	193780843	T	C	0.000132274	Cystatin C
rs146414335	8	0	124033732	C	T	0.000131888	Cystatin C
rs3774367	3	0	52587387	C	A	0.000132262	Cystatin C
rs78435202	10	0	11536425	T	C	0.000132245	Cystatin C
rs114918795	1	0	77946335	A	C	0.000132236	Cystatin C
rs2362451	3	0	48399828	C	T	0.000132231	Cystatin C
rs61109058	6	0	30590377	C	T	0.000132205	Cystatin C
rs60793979	1	0	165284749	A	G	0.000132188	Cystatin C
rs582096	17	0	74903777	C	T	0.000132179	Cystatin C
rs62485824	7	0	158814908	G	A	0.000132175	Cystatin C
rs115748902	1	0	145608556	T	C	0.000132249	Cystatin C
rs74776296	17	0	58183930	A	G	0.000131866	Cystatin C
rs7106300	11	0	5922707	C	T	0.000131837	Cystatin C
rs34373275	12	0	97689641	T	G	0.000131833	Cystatin C
rs2497299	14	0	104632699	A	G	0.000131491	Cystatin C
rs72802222	16	0	83244238	A	G	0.000131487	Cystatin C
rs111901553	6	0	85447125	G	T	0.000131472	Cystatin C
rs900729	16	0	89332050	C	G	0.000131461	Cystatin C
rs79658573	15	0	40404501	T	C	0.000131427	Cystatin C
rs12910725	15	0	53840119	A	G	0.000131392	Cystatin C
rs3733698	5	0	140502343	T	C	0.000131391	Cystatin C
rs12697966	7	0	156274320	C	G	0.000131497	Cystatin C
rs80076601	20	0	24148686	A	G	0.000131368	Cystatin C
rs9294226	6	0	82088808	C	T	0.000131345	Cystatin C
rs117540155	15	0	72447203	C	T	0.000131338	Cystatin C
rs17521570	5	0	34757666	A	G	0.000131337	Cystatin C
rs73076191	2	0	222053859	A	G	0.00013133	Cystatin C
rs1119065	1	0	186658072	C	T	0.000131305	Cystatin C
rs12904	1	0	155106697	A	G	0.000131305	Cystatin C
rs11070136	13	0	96239805	A	G	0.000131302	Cystatin C
rs118043772	12	0	111339477	T	C	0.000131346	Cystatin C
rs6949535	7	0	14339625	G	T	0.000134542	Cystatin C
rs6969088	7	0	69956958	C	T	0.000131505	Cystatin C
rs7820620	8	0	136203934	C	T	0.00013152	Cystatin C
rs11700219	20	0	24840164	G	A	0.000131832	Cystatin C
rs201289447	12	0	111785665	T	C	0.000131816	Cystatin C
rs74649538	9	0	85550198	C	T	0.0001318	Cystatin C
rs75868359	14	0	64161155	T	C	0.000131789	Cystatin C
rs6463354	7	0	46919215	A	G	0.000131789	Cystatin C
rs61865721	10	0	64752256	A	G	0.000131776	Cystatin C
rs1411040	13	0	110943921	C	T	0.000131736	Cystatin C
rs73202217	7	0	113109998	T	C	0.000131515	Cystatin C
rs55982793	8	0	19507571	C	T	0.000131732	Cystatin C
rs12512990	4	0	153902011	C	A	0.000131684	Cystatin C
rs35686110	13	0	72312425	A	G	0.000131677	Cystatin C
rs2635387	15	0	57854670	A	G	0.00013167	Cystatin C
rs12423171	12	0	96091058	G	A	0.000131669	Cystatin C
rs12336793	9	0	109960553	T	G	0.000131665	Cystatin C
rs2505899	10	0	29889702	C	T	0.000131615	Cystatin C
rs76014482	1	0	185756313	G	A	0.000131573	Cystatin C
rs17521760	18	0	51252585	A	C	0.00013169	Cystatin C
rs1865103	19	0	56723652	A	C	0.000134577	Cystatin C
rs17626883	2	0	195833975	C	T	0.00013016	Cystatin C
rs10518072	4	0	71090658	C	T	0.00013461	Cystatin C
rs2181625	1	0	67192271	G	A	0.000137895	Cystatin C
rs6085432	20	0	6180089	T	C	0.000137894	Cystatin C
rs61831046	10	0	1185951	G	A	0.000137876	Cystatin C
rs74151826	10	0	94846661	A	G	0.000137864	Cystatin C
rs72999186	19	0	11758105	G	A	0.000137863	Cystatin C
rs35552680	7	0	25594283	T	C	0.000137834	Cystatin C
rs6544630	2	0	43424450	T	C	0.000137804	Cystatin C
rs76212070	6	0	82169907	G	A	0.000137781	Cystatin C
rs116418912	4	0	66463688	G	A	0.000137753	Cystatin C
rs77696239	11	0	60875201	T	C	0.000137735	Cystatin C
rs12867036	13	0	21277375	A	G	0.000137715	Cystatin C
rs6906804	6	0	1490582	A	G	0.000137715	Cystatin C
rs4030595	16	0	10369989	G	C	0.000137695	Cystatin C
rs1706374	15	0	57715703	C	T	0.000137686	Cystatin C
rs75092496	5	0	176333133	C	T	0.00013764	Cystatin C
rs75499178	2	0	67813262	T	G	0.000137901	Cystatin C
rs77256295	15	0	53677933	T	C	0.000137911	Cystatin C
rs6597801	10	0	126172863	A	G	0.000137917	Cystatin C
rs17097193	1	0	66067396	C	T	0.000137923	Cystatin C
rs73187756	13	0	48522908	T	G	0.00013811	Cystatin C
rs2766581	6	0	35750299	G	A	0.000138081	Cystatin C
rs7946474	11	0	4657438	T	C	0.00013808	Cystatin C
rs11220487	11	0	126291579	A	G	0.000138076	Cystatin C
rs4976682	5	0	176726002	T	C	0.000138076	Cystatin C
rs7182227	15	0	67033421	T	C	0.000138066	Cystatin C
rs62022417	15	0	54823317	A	G	0.000138059	Cystatin C
rs73160708	7	0	135365946	A	C	0.000137627	Cystatin C
rs13104451	4	0	16871315	G	T	0.000138032	Cystatin C
rs12504496	4	0	124549244	G	A	0.000138027	Cystatin C
rs11576047	7	0	155617545	A	G	0.000138021	Cystatin C
rs9392434	6	0	2869288	G	C	0.000138018	Cystatin C
rs75820392	12	0	526569	T	C	0.000138012	Cystatin C
rs117912816	7	0	46809642	A	G	0.000137987	Cystatin C
rs9509284	13	0	21146232	A	G	0.000137974	Cystatin C
rs75893551	11	0	107090471	A	C	0.000137945	Cystatin C
rs73165123	13	0	32487823	G	C	0.000138031	Cystatin C
rs4762388	12	0	97879002	C	T	0.000134605	Cystatin C
rs117629190	19	0	18651751	C	A	0.00013762	Cystatin C
rs45461993	20	0	61983901	A	G	0.00013761	Cystatin C
rs10519104	15	0	61318055	C	T	0.000137186	Cystatin C
rs16823156	2	0	183246893	A	G	0.000137139	Cystatin C
rs10130904	14	0	93640448	T	C	0.000137129	Cystatin C
rs73719061	6	0	7095390	T	C	0.000137123	Cystatin C
rs12225230	11	0	116728630	C	G	0.000137119	Cystatin C
rs12595345	15	0	81137513	C	T	0.000137109	Cystatin C
rs7921833	10	0	11524026	A	G	0.000137106	Cystatin C
rs12620249	2	0	155027447	G	A	0.000137104	Cystatin C
rs4819958	22	0	17565013	A	G	0.000137095	Cystatin C
rs72891722	6	0	50865210	C	G	0.00013703	Cystatin C
rs1048046	11	0	2924591	A	G	0.000137001	Cystatin C
rs13256437	8	0	63093707	G	A	0.000136999	Cystatin C
rs16829962	2	0	152201214	A	G	0.000136986	Cystatin C
rs62370278	5	0	53073163	A	G	0.000136967	Cystatin C
rs117788446	13	0	96085679	C	A	0.000136966	Cystatin C
rs3809775	17	0	46696416	G	C	0.000137247	Cystatin C
rs7775825	6	0	7692278	A	G	0.000137277	Cystatin C
rs3814689	10	0	95754732	C	T	0.00013728	Cystatin C
rs6567147	18	0	57713211	A	C	0.000137289	Cystatin C
rs74940100	20	0	55503225	T	C	0.000137606	Cystatin C
rs79924697	7	0	156432955	A	G	0.000137555	Cystatin C
rs11905612	20	0	24051650	A	G	0.000137547	Cystatin C
rs17525809	12	0	121592689	C	T	0.000137539	Cystatin C
rs1657800	15	0	60965915	C	T	0.000137533	Cystatin C
rs10880870	12	0	46338080	T	C	0.00013748	Cystatin C
rs2523590	6	0	31327064	C	T	0.000137467	Cystatin C
rs76236374	11	0	127101653	C	T	0.000137618	Cystatin C
rs17314727	5	0	93228046	C	T	0.000137417	Cystatin C
rs17710571	13	0	99552723	C	A	0.000137397	Cystatin C
rs57984200	7	0	138484781	T	C	0.000137358	Cystatin C
rs35817516	2	0	176965086	A	G	0.00013735	Cystatin C
rs4936719	11	0	122554890	A	G	0.000137347	Cystatin C
rs830958	2	0	170113034	G	T	0.000137323	Cystatin C
rs3118470	10	0	6101713	C	T	0.00013732	Cystatin C
rs79589438	16	0	50781117	A	G	0.000137303	Cystatin C
rs76141520	7	0	156432793	T	A	0.000137412	Cystatin C
rs35083998	1	0	244209836	T	C	0.000136954	Cystatin C
rs45467396	16	0	69753259	G	A	0.000138163	Cystatin C
rs12035608	1	0	205541515	A	C	0.00013822	Cystatin C
rs8057194	16	0	53298865	A	G	0.000139015	Cystatin C
rs6993770	8	0	106581528	T	A	0.000138988	Cystatin C
rs8071623	17	0	56621286	G	T	0.000138986	Cystatin C
rs2272347	7	0	128619415	T	A	0.000138973	Cystatin C
rs116360366	1	0	68758666	T	C	0.000138968	Cystatin C
rs116256528	5	0	161008631	G	A	0.000138963	Cystatin C
rs1064213	2	0	198950240	A	G	0.000138943	Cystatin C
rs950063	4	0	126431919	C	T	0.000138938	Cystatin C
rs13015552	2	0	148843372	T	C	0.000138921	Cystatin C
rs114909585	1	0	100757824	T	C	0.000138908	Cystatin C
rs72791859	16	0	28320350	G	T	0.000138892	Cystatin C
rs12702458	7	0	1226249	G	T	0.000138884	Cystatin C
rs11539103	2	0	85626333	A	G	0.000138874	Cystatin C
rs35648980	2	0	183115479	A	G	0.000138869	Cystatin C
rs6034850	20	0	17536869	C	T	0.000138862	Cystatin C
Affx-80289030	20	0	23546677	A	AG	0.00013902	Cystatin C
rs870829	17	0	38068382	A	C	0.000139021	Cystatin C
rs78213475	16	0	69070476	T	C	0.000139028	Cystatin C
rs1172822	19	0	55819845	T	C	0.000139068	Cystatin C
rs17741957	17	0	66671324	C	T	0.000139335	Cystatin C
rs7654538	4	0	151201635	A	G	0.000139331	Cystatin C
rs56095122	4	0	103736838	G	A	0.000139307	Cystatin C
rs13197404	6	0	81463045	G	T	0.000139305	Cystatin C
rs77168900	11	0	48355880	T	C	0.000139304	Cystatin C
rs12827742	12	0	42542861	G	A	0.000139298	Cystatin C
rs10764490	10	0	25004441	A	G	0.000139278	Cystatin C
rs13041479	20	0	31195504	T	C	0.000138847	Cystatin C
rs4849816	2	0	120833583	T	G	0.000139263	Cystatin C
rs17762887	16	0	10768084	T	C	0.000139219	Cystatin C
rs10954163	7	0	127375129	A	G	0.000139185	Cystatin C
rs7131230	11	0	71701161	C	T	0.000139178	Cystatin C
rs77044013	2	0	47264857	T	C	0.000139173	Cystatin C
rs1884539	14	0	101277786	A	G	0.000139154	Cystatin C
rs76446919	11	0	27217822	G	A	0.000139147	Cystatin C
rs73025851	11	0	122288689	G	C	0.000139114	Cystatin C
rs7556718	2	0	71145741	C	T	0.000139242	Cystatin C
rs74988895	14	0	26892419	A	G	0.000138195	Cystatin C
rs75868461	14	0	95240576	A	G	0.000138845	Cystatin C
rs55663434	6	0	43820609	A	G	0.000138835	Cystatin C
rs60292300	1	0	186806053	C	T	0.000138571	Cystatin C
rs12116477	1	0	110636625	A	G	0.000138555	Cystatin C
rs41311625	5	0	90449159	G	T	0.000138552	Cystatin C
rs13133181	4	0	143610293	G	A	0.000138551	Cystatin C
rs137993141	17	0	57958377	C	T	0.000138535	Cystatin C
rs7984974	13	0	96128857	A	G	0.000138441	Cystatin C
rs80023851	15	0	95949993	T	G	0.000138387	Cystatin C
rs11032025	11	0	32874926	A	G	0.000138366	Cystatin C
rs77988280	16	0	49762393	A	C	0.00013835	Cystatin C
rs6458299	6	0	42586058	C	T	0.000138348	Cystatin C
rs2889909	1	0	221403841	G	A	0.000138324	Cystatin C
rs72768751	16	0	2761994	G	A	0.000138306	Cystatin C
rs77903822	3	0	88349956	T	C	0.000138292	Cystatin C
rs116933352	9	0	101154913	A	C	0.000138277	Cystatin C
rs62244891	3	0	71636350	A	G	0.000138273	Cystatin C
rs2550724	16	0	79049177	T	G	0.000138572	Cystatin C
rs9474472	6	0	53128618	G	A	0.000138574	Cystatin C
rs7823167	8	0	120911046	G	A	0.000138622	Cystatin C
rs76122993	2	0	65922489	A	G	0.000138628	Cystatin C
rs79998263	3	0	59987083	T	C	0.000138832	Cystatin C
rs12519611	5	0	58594684	C	A	0.000138831	Cystatin C
rs113529884	6	0	32553828	A	G	0.000138824	Cystatin C
rs117137218	13	0	96071183	A	C	0.000138802	Cystatin C
rs80163774	17	0	13640311	A	G	0.000138773	Cystatin C
rs1323339	9	0	14444316	T	G	0.000138754	Cystatin C
rs115816509	3	0	184178632	T	C	0.000138726	Cystatin C
rs116003760	12	0	111734290	A	G	0.00013884	Cystatin C
rs12814009	12	0	15508031	A	G	0.000138708	Cystatin C
rs3093047	1	0	110457772	A	G	0.000138703	Cystatin C
rs77954676	13	0	91086568	T	C	0.000138682	Cystatin C
rs113628606	11	0	33503353	C	T	0.000138657	Cystatin C
rs719392	4	0	144281231	G	A	0.000138656	Cystatin C
rs76850519	15	0	76666159	T	A	0.000138653	Cystatin C
rs35360913	5	0	31267763	C	T	0.00013864	Cystatin C
rs163125	5	0	78282670	G	A	0.000138639	Cystatin C
rs17726874	16	0	84133440	G	A	0.000138707	Cystatin C
rs2929735	12	0	84698159	C	G	0.000136943	Cystatin C
rs17527025	2	0	55529534	C	T	0.000138118	Cystatin C
rs11172155	12	0	57705631	G	A	0.000136918	Cystatin C
rs115841821	6	0	31234894	C	G	0.00013541	Cystatin C
rs75388464	2	0	158762831	T	G	0.000135408	Cystatin C
rs17375494	15	0	70050973	T	G	0.000135359	Cystatin C
rs2239182	12	0	48255411	T	C	0.000135354	Cystatin C
rs1015149	6	0	41658889	T	C	0.000135344	Cystatin C
rs77260889	11	0	30706536	T	C	0.000135338	Cystatin C
rs158561	20	0	52730530	C	T	0.000135317	Cystatin C
rs4660852	1	0	45848931	T	G	0.000135286	Cystatin C
rs76821955	8	0	53149418	T	G	0.000135257	Cystatin C
rs34301174	19	0	11348098	A	G	0.000135248	Cystatin C
rs77571356	11	0	36768579	T	C	0.000135242	Cystatin C
rs143962957	3	0	173629904	T	G	0.000135231	Cystatin C
rs6901541	6	0	32442261	C	T	0.000135229	Cystatin C
rs28459239	4	0	77166493	G	A	0.000135229	Cystatin C
rs35481769	14	0	95934175	A	C	0.000135225	Cystatin C
rs13021979	2	0	121325454	G	A	0.000135421	Cystatin C
rs73164250	12	0	84624334	G	C	0.000135443	Cystatin C
rs13275653	8	0	102649681	C	T	0.00013546	Cystatin C
rs34880464	15	0	62642340	G	A	0.00013547	Cystatin C
rs76362353	2	0	27513678	T	C	0.000135708	Cystatin C
rs77925095	5	0	664929	A	G	0.000135706	Cystatin C
rs2328614	6	0	21721025	G	A	0.000135699	Cystatin C
rs4731530	7	0	128562578	T	C	0.000135692	Cystatin C
rs3763350	6	0	32787119	T	C	0.000135626	Cystatin C
rs114183339	6	0	51445486	A	G	0.000135624	Cystatin C
rs61940837	12	0	103129886	T	C	0.00013562	Cystatin C
rs12421780	11	0	32531611	G	C	0.000135136	Cystatin C
rs56190744	15	0	78170282	T	C	0.000135578	Cystatin C
rs1880297	7	0	1216013	T	C	0.000135532	Cystatin C
rs2731686	5	0	171864809	T	C	0.000135524	Cystatin C
rs74687177	6	0	41479348	A	C	0.000135505	Cystatin C
rs12970134	18	0	57884750	A	G	0.000135501	Cystatin C
rs11564728	11	0	2172168	T	C	0.000135491	Cystatin C
rs1036788	4	0	77201487	C	T	0.000135483	Cystatin C
rs11031261	11	0	1531055	A	G	0.000135478	Cystatin C
rs6735313	2	0	224897225	C	T	0.000135571	Cystatin C
rs9999843	4	0	181531165	A	G	0.000135713	Cystatin C
rs11244302	9	0	133302232	A	G	0.0001351	Cystatin C
rs9462880	6	0	43210110	T	C	0.000135093	Cystatin C
rs885244	7	0	45498400	C	T	0.000134813	Cystatin C
rs76182023	7	0	137518545	T	C	0.000134808	Cystatin C
rs77397832	17	0	70409241	T	C	0.000134804	Cystatin C
rs305038	15	0	70085103	G	T	0.000134793	Cystatin C
rs10183043	2	0	54838859	G	T	0.000134779	Cystatin C
rs75802472	1	0	150517968	T	G	0.000134766	Cystatin C
rs75486914	8	0	87231594	C	T	0.000134747	Cystatin C
rs77293498	17	0	70560274	T	C	0.000134685	Cystatin C
rs73048552	6	0	169397801	A	G	0.000134677	Cystatin C
rs79886371	3	0	106494252	A	G	0.000134677	Cystatin C
rs17834371	3	0	99403730	T	G	0.000134674	Cystatin C
rs1103775	16	0	65966429	G	A	0.000134667	Cystatin C
rs7610693	3	0	193531364	A	G	0.00013465	Cystatin C
rs72954324	2	0	180384331	A	G	0.000134613	Cystatin C
rs10216863	8	0	127448578	A	G	0.000136919	Cystatin C
rs113950356	9	0	140214658	A	G	0.000134828	Cystatin C
rs2970872	4	0	23889813	A	G	0.000134833	Cystatin C
rs1678032	14	0	102321823	T	C	0.000134841	Cystatin C
rs72856448	17	0	77173021	C	A	0.000134869	Cystatin C
rs12946454	17	0	43208121	T	A	0.00013509	Cystatin C
rs117135638	13	0	37580078	A	C	0.000135088	Cystatin C
rs61879161	11	0	622872	A	G	0.000135034	Cystatin C
rs9394312	6	0	35672330	C	G	0.000135027	Cystatin C
rs477992	1	0	120257576	A	G	0.000135022	Cystatin C
rs2171333	11	0	41216468	T	C	0.000135021	Cystatin C
rs476290	5	0	172368674	A	G	0.000135018	Cystatin C
rs3789078	2	0	111797679	G	T	0.000135095	Cystatin C
rs13430409	2	0	45874779	T	C	0.000134999	Cystatin C
rs3846869	6	0	34453386	A	C	0.000134986	Cystatin C
rs17008701	3	0	71562127	G	C	0.000134977	Cystatin C
rs8056205	16	0	81862419	T	C	0.000134976	Cystatin C
rs76020005	3	0	183531360	T	C	0.000134951	Cystatin C
rs116842528	6	0	84329970	A	G	0.000134914	Cystatin C
rs56259358	3	0	77981632	G	T	0.00013491	Cystatin C
rs80022082	2	0	98277729	A	G	0.000134892	Cystatin C
rs2293031	3	0	183368891	T	C	0.000134991	Cystatin C
rs117324428	7	0	1902531	T	C	0.000135718	Cystatin C
rs148426653	4	0	188924050	A	G	0.00013518	Cystatin C
rs6079791	20	0	15354464	G	A	0.000135731	Cystatin C
rs7914303	10	0	70699720	G	A	0.00013656	Cystatin C
rs73725437	7	0	135327853	A	G	0.00013654	Cystatin C
rs12537178	7	0	46785285	A	G	0.000136531	Cystatin C
rs28664050	5	0	23574164	A	G	0.000136517	Cystatin C
rs114355489	5	0	77153350	T	C	0.000136496	Cystatin C
rs724950	4	0	128342120	T	C	0.000136463	Cystatin C
rs118154766	7	0	73005870	C	T	0.000136455	Cystatin C
rs72818590	10	0	76241121	T	C	0.000136444	Cystatin C
rs761724	20	0	23426648	T	C	0.000136444	Cystatin C
rs72673561	14	0	29866165	C	T	0.000136424	Cystatin C
rs62007994	15	0	67317067	C	T	0.00013641	Cystatin C
rs10987116	9	0	128803050	T	C	0.000136398	Cystatin C
rs45592133	16	0	2374549	T	C	0.000136398	Cystatin C
rs7070077	10	0	30377385	C	G	0.000136384	Cystatin C
rs505900	7	0	83336854	A	G	0.000136375	Cystatin C
rs10515086	5	0	67781021	T	C	0.000136601	Cystatin C
rs4436752	15	0	73333862	C	A	0.000136646	Cystatin C
rs2304216	19	0	39955515	T	C	0.000136653	Cystatin C
rs62031814	16	0	3548192	T	C	0.000136671	Cystatin C
rs79818272	6	0	81470137	T	G	0.000135726	Cystatin C
rs61838888	10	0	26867713	T	C	0.00013685	Cystatin C
rs12329344	2	0	111649832	G	A	0.000136847	Cystatin C
rs1124040	17	0	2692321	A	G	0.00013684	Cystatin C
rs12618872	2	0	45282024	T	C	0.000136836	Cystatin C
rs4771912	13	0	95943885	G	A	0.000136833	Cystatin C
rs115591226	12	0	50311397	T	C	0.000136833	Cystatin C
rs2862805	3	0	165936276	C	T	0.000136353	Cystatin C
rs215336	12	0	47730792	C	T	0.000136783	Cystatin C
rs12478327	2	0	20374249	C	A	0.000136739	Cystatin C
rs117360611	16	0	79748653	C	G	0.00013672	Cystatin C
rs76440129	6	0	7043336	A	G	0.000136717	Cystatin C
rs12699000	7	0	70599595	A	G	0.000136715	Cystatin C
rs79896518	8	0	23814580	T	C	0.000136709	Cystatin C
rs75441947	15	0	57814502	C	A	0.00013668	Cystatin C
rs876724	2	0	114974	T	C	0.000136675	Cystatin C
rs115392243	3	0	14013795	T	C	0.000136745	Cystatin C
rs735311	17	0	59300360	A	G	0.000136352	Cystatin C
rs118101777	15	0	90630704	T	C	0.00013689	Cystatin C
rs7875754	9	0	111961389	C	T	0.000136293	Cystatin C
rs67847582	15	0	38761787	T	C	0.000135943	Cystatin C
rs79185045	6	0	90031158	A	G	0.000135936	Cystatin C
rs17318116	5	0	111447679	G	A	0.000135912	Cystatin C
rs2607944	12	0	673078	T	G	0.000135901	Cystatin C
rs11615915	12	0	75057839	C	G	0.000135876	Cystatin C
rs4784339	16	0	54039678	G	A	0.000135856	Cystatin C
rs113851471	7	0	1497625	C	T	0.000135838	Cystatin C
rs7312081	12	0	97366544	C	T	0.000135944	Cystatin C
rs1800574	12	0	121416864	T	C	0.000135838	Cystatin C
rs17334667	7	0	15660344	G	A	0.000135817	Cystatin C
rs35508161	4	0	74328348	T	C	0.000135815	Cystatin C
rs2834301	21	0	35289246	G	A	0.000135789	Cystatin C
rs78254157	2	0	226507874	C	T	0.000135785	Cystatin C
rs2581741	8	0	79857525	A	G	0.000135774	Cystatin C
rs7953	7	0	77423574	A	G	0.000135756	Cystatin C
Affx-5881578	11	0	72945341	C	T	0.000136302	Cystatin C
rs10189184	2	0	55126056	C	A	0.000135827	Cystatin C
rs2207519	1	0	185328140	G	A	0.000135955	Cystatin C
rs77026620	17	0	74740465	G	A	0.000135747	Cystatin C
rs12493842	3	0	72165838	A	G	0.000135992	Cystatin C
rs2072036	1	0	175105996	T	C	0.000135978	Cystatin C
rs3113275	7	0	69979194	C	T	0.000136293	Cystatin C
rs13165006	5	0	53077259	C	T	0.000136287	Cystatin C
rs59855308	3	0	70157806	G	A	0.000136272	Cystatin C
Affx-29080103	6	0	78172750	C	A	0.00013625	Cystatin C
rs1916566	10	0	52136162	T	C	0.00013622	Cystatin C
rs728911	9	0	37678932	C	T	0.000136185	Cystatin C
rs74861139	2	0	121946535	G	C	0.000136224	Cystatin C
Affx-80231401	7	0	932060	A	G	0.000136151	Cystatin C
rs61745862	19	0	33406311	A	T	0.000136101	Cystatin C
rs7010897	8	0	79620354	G	A	0.000136089	Cystatin C
rs144700226	15	0	63353451	G	A	0.000136056	Cystatin C
rs1561468	2	0	165129299	C	T	0.000136053	Cystatin C
rs117336186	8	0	31982192	T	C	0.000136029	Cystatin C
rs62092152	18	0	42808945	G	A	0.000136023	Cystatin C
rs62358228	5	0	40295128	G	A	0.000136182	Cystatin C
rs75873419	18	0	43229858	A	G	5.26392e-05	Direct Bilirubin
rs80086995	11	0	45071273	C	T	5.26604e-05	Direct Bilirubin
rs75524512	8	0	111337948	G	A	5.26548e-05	Direct Bilirubin
rs80297059	7	0	106645306	G	T	5.26542e-05	Direct Bilirubin
rs62153569	2	0	121932840	T	C	5.26469e-05	Direct Bilirubin
rs216556	18	0	54052170	T	C	5.26458e-05	Direct Bilirubin
rs76540506	18	0	9397264	C	T	5.26385e-05	Direct Bilirubin
rs62052705	17	0	134707	T	C	5.26253e-05	Direct Bilirubin
rs1649986	10	0	80045010	A	G	5.26348e-05	Direct Bilirubin
rs190151094	8	0	36721994	T	C	5.26313e-05	Direct Bilirubin
rs117810319	10	0	70729361	G	A	5.26306e-05	Direct Bilirubin
rs4979824	10	0	80260416	T	C	5.26278e-05	Direct Bilirubin
rs16864755	2	0	224274622	A	G	5.26277e-05	Direct Bilirubin
rs75664769	4	0	105861894	T	C	5.26263e-05	Direct Bilirubin
rs11188748	10	0	98166356	T	G	5.27077e-05	Direct Bilirubin
rs4303700	2	0	203246411	A	G	5.26381e-05	Direct Bilirubin
rs75844349	3	0	151560080	C	T	5.26651e-05	Direct Bilirubin
rs67554562	2	0	239940469	A	G	5.26846e-05	Direct Bilirubin
rs16891518	6	0	26285908	T	C	5.26664e-05	Direct Bilirubin
rs112438066	10	0	60614009	G	A	5.26238e-05	Direct Bilirubin
rs10520127	5	0	131539255	T	C	5.2702e-05	Direct Bilirubin
rs148993764	17	0	28748788	C	G	5.27003e-05	Direct Bilirubin
rs11160190	14	0	95012384	A	G	5.26973e-05	Direct Bilirubin
rs75714647	12	0	95710599	A	G	5.26946e-05	Direct Bilirubin
rs115558029	2	0	118025793	C	A	5.26915e-05	Direct Bilirubin
rs62435146	7	0	1292021	T	C	5.26887e-05	Direct Bilirubin
rs17402080	9	0	135538016	T	C	5.26884e-05	Direct Bilirubin
rs12354842	10	0	75293538	C	T	5.26876e-05	Direct Bilirubin
rs61775718	1	0	14451913	G	T	5.26859e-05	Direct Bilirubin
rs2296322	14	0	65478948	G	T	5.26836e-05	Direct Bilirubin
rs1645684	19	0	41667273	A	G	5.26812e-05	Direct Bilirubin
rs61977290	14	0	92906520	A	G	5.26772e-05	Direct Bilirubin
rs2614517	14	0	26465052	C	T	5.26771e-05	Direct Bilirubin
rs78236491	2	0	226054886	T	G	5.26729e-05	Direct Bilirubin
rs117400276	7	0	4140699	A	G	5.26654e-05	Direct Bilirubin
rs75887571	18	0	78010620	T	C	5.26218e-05	Direct Bilirubin
rs7331124	13	0	114538460	T	C	5.25339e-05	Direct Bilirubin
rs6983828	8	0	131518268	C	T	5.26203e-05	Direct Bilirubin
rs6735285	2	0	231457433	A	G	5.2528e-05	Direct Bilirubin
rs76270275	3	0	136074576	A	C	5.25197e-05	Direct Bilirubin
rs11772022	7	0	101043458	A	G	5.25188e-05	Direct Bilirubin
rs11923997	3	0	126009560	T	G	5.25108e-05	Direct Bilirubin
rs72672241	4	0	112007258	A	C	5.2509e-05	Direct Bilirubin
rs116994926	14	0	40517823	G	C	5.25079e-05	Direct Bilirubin
rs11082403	18	0	42317790	G	T	5.25055e-05	Direct Bilirubin
rs116902828	11	0	12249495	A	G	5.25039e-05	Direct Bilirubin
rs13012823	2	0	45560300	T	C	5.2492e-05	Direct Bilirubin
rs138804406	4	0	1512185	G	A	5.24899e-05	Direct Bilirubin
rs77233841	7	0	138032720	T	C	5.24853e-05	Direct Bilirubin
rs62120569	19	0	45211846	T	G	5.24838e-05	Direct Bilirubin
rs77690885	10	0	84189540	T	C	5.24827e-05	Direct Bilirubin
rs4551300	8	0	31175781	G	A	5.24752e-05	Direct Bilirubin
rs75298582	3	0	139738005	C	T	5.27091e-05	Direct Bilirubin
rs117786936	11	0	78607311	C	T	5.25286e-05	Direct Bilirubin
rs74698002	3	0	187942700	G	A	5.25299e-05	Direct Bilirubin
rs75369822	1	0	38601003	A	G	5.2532e-05	Direct Bilirubin
rs72842305	10	0	100492152	C	T	5.25326e-05	Direct Bilirubin
rs61838383	1	0	147053440	T	G	5.2617e-05	Direct Bilirubin
rs11996715	8	0	141647291	C	A	5.26137e-05	Direct Bilirubin
rs10175549	2	0	235675184	C	G	5.26055e-05	Direct Bilirubin
rs77678780	10	0	126398774	G	A	5.2604e-05	Direct Bilirubin
rs114297960	2	0	46018799	A	T	5.25993e-05	Direct Bilirubin
rs79648590	12	0	112197597	A	G	5.25933e-05	Direct Bilirubin
rs17414390	2	0	43976263	C	T	5.25843e-05	Direct Bilirubin
rs1078373	19	0	31801130	A	G	5.2621e-05	Direct Bilirubin
rs150508589	17	0	38061072	C	G	5.25687e-05	Direct Bilirubin
rs76407614	8	0	133245240	T	C	5.25619e-05	Direct Bilirubin
rs114153296	6	0	18313375	T	C	5.25513e-05	Direct Bilirubin
rs150600881	2	0	219414560	G	C	5.25438e-05	Direct Bilirubin
rs75086809	6	0	33998970	A	G	5.25381e-05	Direct Bilirubin
rs140191758	11	0	128807619	T	G	5.25366e-05	Direct Bilirubin
rs11080171	17	0	30158073	G	A	5.25354e-05	Direct Bilirubin
rs145830021	18	0	2567041	G	A	5.25343e-05	Direct Bilirubin
rs7486727	12	0	16640907	C	T	5.25679e-05	Direct Bilirubin
rs80297961	6	0	15247332	C	G	5.27215e-05	Direct Bilirubin
rs58400374	14	0	23996935	T	C	5.29689e-05	Direct Bilirubin
rs17197994	2	0	169591997	G	T	5.27239e-05	Direct Bilirubin
rs1878315	18	0	41728970	G	A	5.29063e-05	Direct Bilirubin
rs12598924	16	0	3985081	T	G	5.29054e-05	Direct Bilirubin
rs11759393	6	0	170753240	C	T	5.29024e-05	Direct Bilirubin
rs73208148	7	0	116296746	G	A	5.29004e-05	Direct Bilirubin
rs12496272	3	0	197047468	G	A	5.28986e-05	Direct Bilirubin
Affx-89019022	19	0	45748776	A	C	5.28941e-05	Direct Bilirubin
rs4706783	6	0	80106514	G	A	5.28935e-05	Direct Bilirubin
rs61749325	1	0	202733178	G	A	5.28919e-05	Direct Bilirubin
rs34603601	10	0	100503450	G	GT	5.28914e-05	Direct Bilirubin
rs41276434	20	0	18424032	C	G	5.28901e-05	Direct Bilirubin
rs116468710	3	0	1762720	C	A	5.28833e-05	Direct Bilirubin
rs76433917	12	0	2129644	T	C	5.28741e-05	Direct Bilirubin
rs121917702	6	0	32814909	T	C	5.28718e-05	Direct Bilirubin
rs7850904	9	0	107259897	T	C	5.28705e-05	Direct Bilirubin
rs117846232	12	0	17403746	G	C	5.28682e-05	Direct Bilirubin
rs113485750	2	0	121086202	A	C	5.29069e-05	Direct Bilirubin
rs10021775	4	0	70273890	T	G	5.29092e-05	Direct Bilirubin
rs62192897	2	0	234111314	G	A	5.29105e-05	Direct Bilirubin
rs55750219	9	0	110636813	T	C	5.29105e-05	Direct Bilirubin
rs6944579	7	0	100971604	G	A	5.29668e-05	Direct Bilirubin
rs147353996	11	0	41118010	T	C	5.29666e-05	Direct Bilirubin
rs2720098	2	0	237597846	G	T	5.29663e-05	Direct Bilirubin
rs76538919	10	0	71481988	T	C	5.29651e-05	Direct Bilirubin
rs10024395	4	0	182068856	T	C	5.2964e-05	Direct Bilirubin
rs62191569	2	0	233420478	T	G	5.29633e-05	Direct Bilirubin
rs11685517	2	0	54180399	C	T	5.29502e-05	Direct Bilirubin
rs111579463	13	0	94932796	C	T	5.28628e-05	Direct Bilirubin
rs4890478	18	0	42006876	C	T	5.29462e-05	Direct Bilirubin
rs1401705	2	0	17557962	A	G	5.29332e-05	Direct Bilirubin
rs34723411	7	0	150608794	A	G	5.29305e-05	Direct Bilirubin
rs78384457	3	0	170604144	C	T	5.29298e-05	Direct Bilirubin
rs77768964	3	0	20998740	C	G	5.29295e-05	Direct Bilirubin
rs78620887	3	0	19747926	C	T	5.29145e-05	Direct Bilirubin
rs62383460	5	0	137333671	C	T	5.29138e-05	Direct Bilirubin
rs62193591	20	0	9525887	C	A	5.29123e-05	Direct Bilirubin
rs75009024	10	0	102634523	A	G	5.29402e-05	Direct Bilirubin
rs4632782	5	0	92588151	T	G	5.27228e-05	Direct Bilirubin
rs2384567	12	0	115558664	T	C	5.28614e-05	Direct Bilirubin
rs76040961	2	0	204930391	T	C	5.28567e-05	Direct Bilirubin
rs72716317	14	0	64007647	C	A	5.27666e-05	Direct Bilirubin
rs76257850	22	0	42812820	T	G	5.27655e-05	Direct Bilirubin
Affx-52324553	10	0	71055459	T	TC	5.27617e-05	Direct Bilirubin
rs7551746	1	0	116253075	T	C	5.27591e-05	Direct Bilirubin
Affx-2551994	10	0	11556290	G	A	5.27519e-05	Direct Bilirubin
rs80355946	3	0	34433878	T	C	5.27512e-05	Direct Bilirubin
rs79233683	4	0	89327464	A	G	5.27442e-05	Direct Bilirubin
rs150639315	1	0	54534466	A	C	5.27418e-05	Direct Bilirubin
rs200886903	12	0	26276013	A	G	5.27399e-05	Direct Bilirubin
rs17665650	2	0	194297468	A	G	5.27376e-05	Direct Bilirubin
rs78599284	2	0	161334789	A	G	5.27291e-05	Direct Bilirubin
rs71314285	3	0	182878673	A	G	5.27288e-05	Direct Bilirubin
rs2879582	2	0	23780170	T	G	5.27273e-05	Direct Bilirubin
rs138239490	2	0	218745717	G	C	5.27265e-05	Direct Bilirubin
rs12227654	12	0	23688755	A	G	5.27256e-05	Direct Bilirubin
rs2873256	8	0	136192644	C	T	5.27699e-05	Direct Bilirubin
rs72698636	1	0	156792842	T	G	5.27727e-05	Direct Bilirubin
rs181455560	16	0	84771707	C	G	5.27729e-05	Direct Bilirubin
rs439401	19	0	45414451	T	C	5.27737e-05	Direct Bilirubin
rs114401834	2	0	232882748	G	T	5.28531e-05	Direct Bilirubin
rs117527803	10	0	101924303	A	G	5.28484e-05	Direct Bilirubin
rs66785816	14	0	49982540	A	G	5.28432e-05	Direct Bilirubin
rs4917014	7	0	50305863	G	T	5.28393e-05	Direct Bilirubin
rs17828838	16	0	80815045	C	T	5.28296e-05	Direct Bilirubin
rs7314024	12	0	126385172	A	C	5.28263e-05	Direct Bilirubin
rs114236718	4	0	89586260	G	A	5.2826e-05	Direct Bilirubin
rs79460374	3	0	193695509	C	T	5.2858e-05	Direct Bilirubin
rs75012942	17	0	80901186	A	G	5.28192e-05	Direct Bilirubin
rs4757382	11	0	12371102	A	G	5.2803e-05	Direct Bilirubin
rs112884914	10	0	119413705	A	G	5.28027e-05	Direct Bilirubin
rs116182042	3	0	102507059	T	C	5.27937e-05	Direct Bilirubin
rs79556998	3	0	189900554	A	G	5.27913e-05	Direct Bilirubin
rs141674394	2	0	85981436	G	A	5.279e-05	Direct Bilirubin
rs114317853	3	0	188206062	A	C	5.27877e-05	Direct Bilirubin
rs74001759	2	0	239679778	C	T	5.27813e-05	Direct Bilirubin
rs115766012	4	0	118199237	A	G	5.28149e-05	Direct Bilirubin
rs13926	16	0	3724465	C	G	5.2475e-05	Direct Bilirubin
rs62190507	2	0	183127307	T	C	5.19378e-05	Direct Bilirubin
rs72997721	2	0	233459116	A	C	5.24676e-05	Direct Bilirubin
rs199541002	3	0	48691376	A	G	5.21475e-05	Direct Bilirubin
rs7069535	10	0	101138526	C	A	5.2141e-05	Direct Bilirubin
rs76789999	12	0	126458465	T	C	5.21341e-05	Direct Bilirubin
rs61752477	1	0	115168440	G	T	5.21335e-05	Direct Bilirubin
rs10946180	6	0	167099695	A	G	5.21332e-05	Direct Bilirubin
rs116905842	20	0	10153544	T	C	5.21294e-05	Direct Bilirubin
rs115735781	2	0	210296595	G	A	5.21265e-05	Direct Bilirubin
rs3943102	12	0	92016754	C	T	5.21264e-05	Direct Bilirubin
rs55893742	8	0	111025983	A	G	5.21187e-05	Direct Bilirubin
rs141184770	19	0	19375600	C	A	5.21161e-05	Direct Bilirubin
rs78963532	5	0	147133898	G	A	5.21128e-05	Direct Bilirubin
rs78438400	4	0	89303058	C	T	5.21112e-05	Direct Bilirubin
rs9356679	6	0	170417634	C	G	5.21009e-05	Direct Bilirubin
rs11611512	12	0	111718382	A	G	5.20981e-05	Direct Bilirubin
rs76814150	12	0	80465789	A	G	5.20918e-05	Direct Bilirubin
rs34804364	4	0	143766530	C	A	5.21478e-05	Direct Bilirubin
rs13292752	9	0	85802116	A	G	5.21548e-05	Direct Bilirubin
rs200607092	12	0	112165819	G	A	5.21567e-05	Direct Bilirubin
rs732594	6	0	35206553	A	C	5.21579e-05	Direct Bilirubin
rs34538398	16	0	11018447	A	G	5.22258e-05	Direct Bilirubin
rs9510042	13	0	22779214	A	G	5.22212e-05	Direct Bilirubin
rs890670	2	0	231384947	C	T	5.22179e-05	Direct Bilirubin
rs75213862	10	0	95221216	A	G	5.2216e-05	Direct Bilirubin
rs190929	11	0	16335038	G	A	5.22142e-05	Direct Bilirubin
rs72740937	5	0	13372479	G	A	5.22097e-05	Direct Bilirubin
rs71528326	8	0	135076854	A	G	5.22078e-05	Direct Bilirubin
rs117569887	7	0	71920513	A	G	5.20849e-05	Direct Bilirubin
rs73363982	18	0	984954	C	A	5.21931e-05	Direct Bilirubin
rs1415555	10	0	110502182	C	A	5.21864e-05	Direct Bilirubin
rs79085613	8	0	143609486	G	A	5.21862e-05	Direct Bilirubin
rs11685945	2	0	211485407	G	T	5.21816e-05	Direct Bilirubin
rs10935437	3	0	98301934	C	T	5.21765e-05	Direct Bilirubin
rs17297626	2	0	233537714	A	G	5.21751e-05	Direct Bilirubin
rs7847002	9	0	7389804	T	G	5.21674e-05	Direct Bilirubin
rs62230160	3	0	3218066	A	G	5.21646e-05	Direct Bilirubin
rs114584025	5	0	87847433	A	G	5.2193e-05	Direct Bilirubin
rs4663507	2	0	235704072	T	C	5.22269e-05	Direct Bilirubin
rs2460694	6	0	71601510	C	T	5.20764e-05	Direct Bilirubin
rs2055761	2	0	235356649	T	C	5.20699e-05	Direct Bilirubin
rs1678750	15	0	41410705	A	G	5.19899e-05	Direct Bilirubin
rs3111785	2	0	231847252	C	T	5.1989e-05	Direct Bilirubin
rs6725040	2	0	45673915	T	C	5.19878e-05	Direct Bilirubin
rs715647	18	0	1017892	G	A	5.19857e-05	Direct Bilirubin
rs75789949	2	0	24199157	C	T	5.19843e-05	Direct Bilirubin
rs201034166	19	0	19643494	A	G	5.19828e-05	Direct Bilirubin
rs62031077	16	0	886232	C	G	5.19754e-05	Direct Bilirubin
rs2228647	5	0	137144441	A	G	5.19672e-05	Direct Bilirubin
rs35098475	8	0	28129467	T	G	5.19631e-05	Direct Bilirubin
rs72827025	10	0	109424420	T	C	5.1962e-05	Direct Bilirubin
rs12207890	6	0	80670767	G	A	5.19613e-05	Direct Bilirubin
rs78640921	19	0	19384914	T	G	5.19604e-05	Direct Bilirubin
rs1567147	16	0	8047958	G	A	5.19571e-05	Direct Bilirubin
rs77163617	11	0	46344807	C	T	5.19489e-05	Direct Bilirubin
rs732289	3	0	150636345	G	A	5.41474e-05	Direct Bilirubin
rs145105175	19	0	9076006	G	A	5.19918e-05	Direct Bilirubin
rs76285764	20	0	2605939	C	T	5.20053e-05	Direct Bilirubin
rs2582778	8	0	49838908	T	G	5.20115e-05	Direct Bilirubin
rs7601314	2	0	43281211	G	A	5.20133e-05	Direct Bilirubin
rs9513965	13	0	102578622	G	A	5.20532e-05	Direct Bilirubin
rs72821899	2	0	107173249	G	A	5.20481e-05	Direct Bilirubin
rs73501130	16	0	11475039	G	C	5.20471e-05	Direct Bilirubin
rs57351350	6	0	16899120	G	A	5.2047e-05	Direct Bilirubin
rs79167034	11	0	46814844	G	T	5.20446e-05	Direct Bilirubin
rs74525314	4	0	146214676	C	A	5.20415e-05	Direct Bilirubin
rs62185664	20	0	10945743	T	C	5.20415e-05	Direct Bilirubin
rs17429024	14	0	30849475	G	A	5.20763e-05	Direct Bilirubin
rs62222903	21	0	32936076	T	C	5.2038e-05	Direct Bilirubin
rs199886630	5	0	140735221	C	T	5.20314e-05	Direct Bilirubin
rs41297149	10	0	81807037	T	C	5.20311e-05	Direct Bilirubin
rs17417374	1	0	66379760	G	A	5.20276e-05	Direct Bilirubin
rs114525017	2	0	220419887	A	G	5.20264e-05	Direct Bilirubin
rs117928563	7	0	1326061	A	G	5.20207e-05	Direct Bilirubin
rs114889417	6	0	33761049	G	A	5.20146e-05	Direct Bilirubin
rs74336482	12	0	110143937	A	G	5.2014e-05	Direct Bilirubin
rs61732116	12	0	27234184	A	C	5.20354e-05	Direct Bilirubin
rs117821899	13	0	53387401	C	T	5.22287e-05	Direct Bilirubin
rs76225460	3	0	185012071	A	G	5.22292e-05	Direct Bilirubin
rs10174958	2	0	119883741	G	A	5.2238e-05	Direct Bilirubin
rs499745	11	0	75140047	T	C	5.24127e-05	Direct Bilirubin
rs116221446	2	0	236942886	T	G	5.24099e-05	Direct Bilirubin
rs34559325	3	0	103121427	A	G	5.24096e-05	Direct Bilirubin
rs11650065	17	0	9949102	G	A	5.24071e-05	Direct Bilirubin
rs76460391	20	0	61723021	A	G	5.23991e-05	Direct Bilirubin
rs1011501	5	0	93008722	C	T	5.23991e-05	Direct Bilirubin
rs79423730	18	0	371396	A	G	5.23986e-05	Direct Bilirubin
rs115754676	6	0	13623820	G	A	5.23985e-05	Direct Bilirubin
rs78800485	3	0	71018113	T	C	5.23944e-05	Direct Bilirubin
rs34169052	3	0	136468000	G	A	5.23929e-05	Direct Bilirubin
rs77890277	3	0	78012818	A	G	5.23919e-05	Direct Bilirubin
rs145725599	12	0	47471980	A	G	5.23914e-05	Direct Bilirubin
Affx-16304510	19	0	9125547	TC	T	5.23896e-05	Direct Bilirubin
rs74352213	2	0	68758591	T	C	5.23842e-05	Direct Bilirubin
rs11058401	12	0	126433670	C	T	5.23788e-05	Direct Bilirubin
rs1327235	20	0	10969030	G	A	5.24137e-05	Direct Bilirubin
rs1384869	4	0	96256177	T	G	5.24163e-05	Direct Bilirubin
rs75420946	3	0	50389477	C	T	5.242e-05	Direct Bilirubin
rs74759472	14	0	43394821	C	T	5.24219e-05	Direct Bilirubin
rs141103838	6	0	51889474	T	C	5.24589e-05	Direct Bilirubin
rs6688958	1	0	58765046	G	A	5.24561e-05	Direct Bilirubin
rs116520905	2	0	44037396	G	C	5.24555e-05	Direct Bilirubin
rs114050050	2	0	237507333	C	T	5.24543e-05	Direct Bilirubin
rs4878791	9	0	38361379	T	C	5.24496e-05	Direct Bilirubin
rs10219579	12	0	131120448	T	C	5.24421e-05	Direct Bilirubin
rs35253612	6	0	163724580	A	G	5.24391e-05	Direct Bilirubin
rs41289512	19	0	45351516	G	C	5.23751e-05	Direct Bilirubin
rs7978874	12	0	28026023	T	G	5.24376e-05	Direct Bilirubin
rs78073592	17	0	31671306	T	C	5.24347e-05	Direct Bilirubin
rs7736602	5	0	8350974	A	G	5.24344e-05	Direct Bilirubin
rs1005273	16	0	2645965	A	G	5.24312e-05	Direct Bilirubin
rs34577979	8	0	146169938	C	T	5.24289e-05	Direct Bilirubin
rs28453996	18	0	58272186	A	G	5.24258e-05	Direct Bilirubin
rs73213832	12	0	118147702	G	A	5.24224e-05	Direct Bilirubin
rs143461644	9	0	311975	A	G	5.24222e-05	Direct Bilirubin
rs72702815	9	0	10555820	C	T	5.24355e-05	Direct Bilirubin
rs116743740	5	0	92653315	A	G	5.23678e-05	Direct Bilirubin
rs34379671	3	0	49737660	T	C	5.23659e-05	Direct Bilirubin
rs111698132	4	0	89500973	A	G	5.2364e-05	Direct Bilirubin
rs67083850	10	0	89901139	G	T	5.22757e-05	Direct Bilirubin
rs80303279	3	0	84595433	A	G	5.22742e-05	Direct Bilirubin
rs112659817	8	0	94535270	C	T	5.2273e-05	Direct Bilirubin
rs1138545	9	0	117835899	T	C	5.22723e-05	Direct Bilirubin
rs141131642	11	0	10800279	G	A	5.22719e-05	Direct Bilirubin
rs11048658	12	0	26850168	G	T	5.22717e-05	Direct Bilirubin
rs115411823	1	0	217198601	G	A	5.22678e-05	Direct Bilirubin
rs114825248	3	0	135532451	A	G	5.22832e-05	Direct Bilirubin
rs72744832	1	0	201895664	C	T	5.22593e-05	Direct Bilirubin
rs12939753	17	0	45181499	G	A	5.22561e-05	Direct Bilirubin
rs80351041	8	0	19796669	T	G	5.22504e-05	Direct Bilirubin
rs62227341	3	0	493840	C	T	5.22492e-05	Direct Bilirubin
rs61421761	14	0	32943474	A	C	5.22481e-05	Direct Bilirubin
rs2197815	4	0	111566877	A	C	5.22459e-05	Direct Bilirubin
rs9503000	6	0	1680843	C	T	5.22431e-05	Direct Bilirubin
rs66944719	11	0	9373959	T	C	5.22406e-05	Direct Bilirubin
rs115318817	2	0	1629565	A	G	5.22583e-05	Direct Bilirubin
rs9961077	18	0	22919088	A	G	5.2474e-05	Direct Bilirubin
rs116351722	8	0	38421747	T	C	5.22834e-05	Direct Bilirubin
rs3909725	11	0	126587812	G	A	5.23056e-05	Direct Bilirubin
rs2607739	3	0	14222571	T	C	5.23607e-05	Direct Bilirubin
rs35431	12	0	115555749	T	C	5.23588e-05	Direct Bilirubin
rs78287535	13	0	114605802	T	G	5.23566e-05	Direct Bilirubin
rs118000338	8	0	28759439	G	A	5.23527e-05	Direct Bilirubin
rs115245030	2	0	220553739	A	G	5.23425e-05	Direct Bilirubin
rs56116382	3	0	49606188	C	A	5.23382e-05	Direct Bilirubin
rs4798261	18	0	4909341	A	G	5.23273e-05	Direct Bilirubin
rs62519928	8	0	124812731	A	G	5.22948e-05	Direct Bilirubin
rs73197318	3	0	193725434	A	G	5.23219e-05	Direct Bilirubin
rs77308879	11	0	5173149	A	C	5.23199e-05	Direct Bilirubin
rs1444562	5	0	73478536	C	T	5.23199e-05	Direct Bilirubin
rs13265608	8	0	130624121	C	T	5.23188e-05	Direct Bilirubin
rs4786426	16	0	3709326	T	C	5.23164e-05	Direct Bilirubin
rs114358059	2	0	226968235	T	C	5.2315e-05	Direct Bilirubin
rs79748804	4	0	186523769	C	T	5.23101e-05	Direct Bilirubin
rs77627315	2	0	33126668	A	G	5.23059e-05	Direct Bilirubin
rs16845008	3	0	102112443	C	T	5.23215e-05	Direct Bilirubin
rs35591317	18	0	2547480	C	T	5.29712e-05	Direct Bilirubin
rs305346	8	0	137649865	G	T	5.35758e-05	Direct Bilirubin
rs111033742	9	0	34648417	G	GC	5.29858e-05	Direct Bilirubin
rs75555168	7	0	7968972	C	T	5.37607e-05	Direct Bilirubin
rs11170177	12	0	52966428	C	G	5.37597e-05	Direct Bilirubin
rs7309847	12	0	3841652	T	C	5.37595e-05	Direct Bilirubin
rs6140637	20	0	8541992	G	A	5.37574e-05	Direct Bilirubin
rs72879228	3	0	55328506	C	T	5.3756e-05	Direct Bilirubin
rs76337277	3	0	12320348	A	C	5.37539e-05	Direct Bilirubin
rs11675915	2	0	8188595	A	G	5.37473e-05	Direct Bilirubin
rs116134288	11	0	96578548	G	A	5.3745e-05	Direct Bilirubin
rs144985288	12	0	93693601	T	C	5.37388e-05	Direct Bilirubin
rs10205233	2	0	227614005	T	C	5.37382e-05	Direct Bilirubin
rs116431304	3	0	193869733	T	C	5.3738e-05	Direct Bilirubin
rs1336566	9	0	290006	C	T	5.37376e-05	Direct Bilirubin
rs111710500	13	0	37085673	T	C	5.37364e-05	Direct Bilirubin
rs58079959	17	0	57476699	C	T	5.37324e-05	Direct Bilirubin
rs10484440	6	0	26453742	G	A	5.37318e-05	Direct Bilirubin
rs72700826	1	0	150535196	T	C	5.37614e-05	Direct Bilirubin
rs36006965	19	0	19830051	T	C	5.37631e-05	Direct Bilirubin
rs1405136	2	0	235500610	G	A	5.37693e-05	Direct Bilirubin
rs115237593	10	0	112811087	T	C	5.37702e-05	Direct Bilirubin
rs117830857	14	0	73156213	T	C	5.38328e-05	Direct Bilirubin
rs146966805	6	0	39864686	T	C	5.38305e-05	Direct Bilirubin
rs79038163	17	0	42012821	A	G	5.38274e-05	Direct Bilirubin
rs79344859	19	0	4572679	T	C	5.38273e-05	Direct Bilirubin
rs6056891	20	0	9778729	G	A	5.38229e-05	Direct Bilirubin
rs16942778	15	0	89709138	T	C	5.38203e-05	Direct Bilirubin
rs181400736	22	0	45332417	A	G	5.38171e-05	Direct Bilirubin
rs9302900	17	0	67481984	C	T	5.37305e-05	Direct Bilirubin
rs17163585	1	0	223096151	G	A	5.38145e-05	Direct Bilirubin
rs56053777	14	0	50263951	G	T	5.38099e-05	Direct Bilirubin
rs61760587	22	0	50709226	A	G	5.38078e-05	Direct Bilirubin
rs6724507	2	0	166516651	A	G	5.38058e-05	Direct Bilirubin
rs72728315	4	0	137872612	T	C	5.37994e-05	Direct Bilirubin
rs6717991	2	0	233486120	T	C	5.37939e-05	Direct Bilirubin
rs7268940	20	0	9961532	T	C	5.3792e-05	Direct Bilirubin
rs11097187	4	0	89302101	G	A	5.37821e-05	Direct Bilirubin
rs6953129	7	0	94375861	A	G	5.38125e-05	Direct Bilirubin
rs1010211	3	0	171131640	T	C	5.38364e-05	Direct Bilirubin
rs71364565	18	0	44307692	A	G	5.37275e-05	Direct Bilirubin
rs922920	2	0	111695479	C	A	5.37222e-05	Direct Bilirubin
rs1316382	8	0	137200471	T	G	5.36474e-05	Direct Bilirubin
Affx-52288285	8	0	24339824	T	G	5.3644e-05	Direct Bilirubin
rs62177217	2	0	179079282	T	C	5.36399e-05	Direct Bilirubin
rs75364531	6	0	81847244	T	G	5.36363e-05	Direct Bilirubin
rs114684559	3	0	102622486	G	T	5.36358e-05	Direct Bilirubin
rs115887631	3	0	15414708	T	C	5.36298e-05	Direct Bilirubin
rs28494095	7	0	73097720	C	G	5.36255e-05	Direct Bilirubin
rs61961336	13	0	83404375	G	C	5.36159e-05	Direct Bilirubin
rs1367961	8	0	129782680	T	C	5.36055e-05	Direct Bilirubin
rs5894945	8	0	129689358	C	CA	5.36011e-05	Direct Bilirubin
rs79245694	2	0	225386544	C	T	5.35984e-05	Direct Bilirubin
rs62636491	2	0	220285374	T	C	5.35924e-05	Direct Bilirubin
rs34386977	8	0	134200209	A	C	5.35922e-05	Direct Bilirubin
rs267733	1	0	150958836	G	A	5.35877e-05	Direct Bilirubin
rs10224244	7	0	22870074	A	C	5.35827e-05	Direct Bilirubin
rs117973782	8	0	138737060	A	G	5.36484e-05	Direct Bilirubin
rs112563021	17	0	27896342	G	C	5.36495e-05	Direct Bilirubin
rs11618921	13	0	60232052	A	G	5.36577e-05	Direct Bilirubin
rs80349378	19	0	52041801	A	G	5.36631e-05	Direct Bilirubin
rs7203568	16	0	78973220	A	G	5.37213e-05	Direct Bilirubin
rs72752250	1	0	234874340	A	G	5.3721e-05	Direct Bilirubin
rs1204578	7	0	126601577	C	A	5.3719e-05	Direct Bilirubin
rs77699447	21	0	45173705	C	T	5.37115e-05	Direct Bilirubin
rs150202214	10	0	115973813	A	G	5.37019e-05	Direct Bilirubin
rs17500468	6	0	32711178	G	A	5.37008e-05	Direct Bilirubin
rs28484825	4	0	85027196	A	G	5.36998e-05	Direct Bilirubin
rs111379855	20	0	40865965	A	G	5.37257e-05	Direct Bilirubin
Affx-36455911	2	0	237705854	T	G	5.36984e-05	Direct Bilirubin
rs76922094	7	0	81279534	G	A	5.36904e-05	Direct Bilirubin
rs805724	10	0	105811668	G	A	5.36861e-05	Direct Bilirubin
rs117094402	12	0	23923208	T	C	5.36821e-05	Direct Bilirubin
rs72806592	10	0	60965718	G	T	5.36773e-05	Direct Bilirubin
rs117691319	11	0	686888	A	G	5.36763e-05	Direct Bilirubin
rs7551382	1	0	162336539	G	A	5.36708e-05	Direct Bilirubin
rs2656649	16	0	79061529	G	A	5.36634e-05	Direct Bilirubin
rs77203794	3	0	63985316	G	A	5.3692e-05	Direct Bilirubin
rs12406060	1	0	239720458	C	T	5.35822e-05	Direct Bilirubin
Affx-89011071	14	0	24601796	G	GGC	5.38384e-05	Direct Bilirubin
rs77736128	2	0	134255857	T	C	5.38433e-05	Direct Bilirubin
rs1286474	14	0	91054072	T	C	5.40695e-05	Direct Bilirubin
rs469196	3	0	1527229	C	G	5.40634e-05	Direct Bilirubin
rs17184382	15	0	63792486	C	A	5.40633e-05	Direct Bilirubin
Affx-52361860	2	0	219362586	A	AAAAC	5.40615e-05	Direct Bilirubin
rs10917021	1	0	21917234	C	T	5.40595e-05	Direct Bilirubin
rs11153030	6	0	107297924	G	A	5.40535e-05	Direct Bilirubin
rs116896552	14	0	53170560	T	C	5.4049e-05	Direct Bilirubin
rs74928432	6	0	168411160	T	C	5.40452e-05	Direct Bilirubin
rs10770708	12	0	20863469	T	C	5.40407e-05	Direct Bilirubin
rs60561472	2	0	174922916	T	C	5.40312e-05	Direct Bilirubin
rs77937839	8	0	136154609	G	C	5.40261e-05	Direct Bilirubin
rs115872046	4	0	154644542	A	G	5.40254e-05	Direct Bilirubin
rs4243510	8	0	135305028	C	G	5.40226e-05	Direct Bilirubin
rs11794046	9	0	139047092	G	A	5.40174e-05	Direct Bilirubin
rs35408366	12	0	57520767	T	G	5.4015e-05	Direct Bilirubin
rs1491942	12	0	40620808	G	C	5.40701e-05	Direct Bilirubin
rs7694788	4	0	4673698	T	C	5.40783e-05	Direct Bilirubin
rs117004316	20	0	10161787	T	C	5.40845e-05	Direct Bilirubin
Affx-89012147	14	0	88407873	G	T	5.4085e-05	Direct Bilirubin
rs74317191	10	0	65025107	A	G	5.19266e-05	Direct Bilirubin
rs3782905	12	0	48266167	C	G	5.41459e-05	Direct Bilirubin
rs7312635	12	0	31776650	A	G	5.41445e-05	Direct Bilirubin
rs1354333	20	0	48015057	C	T	5.41442e-05	Direct Bilirubin
rs73207484	3	0	193489403	T	C	5.41397e-05	Direct Bilirubin
rs3136326	2	0	48024402	C	T	5.41385e-05	Direct Bilirubin
rs12899075	15	0	96578215	T	C	5.41383e-05	Direct Bilirubin
rs62070652	17	0	29221277	T	C	5.40106e-05	Direct Bilirubin
rs79050452	11	0	33512351	G	A	5.41329e-05	Direct Bilirubin
rs79027468	3	0	1402700	G	A	5.41219e-05	Direct Bilirubin
rs118186880	20	0	9813564	T	C	5.41219e-05	Direct Bilirubin
rs74967244	7	0	26363115	A	G	5.41167e-05	Direct Bilirubin
rs2089932	3	0	78317310	T	C	5.41111e-05	Direct Bilirubin
rs9902332	17	0	7340730	T	G	5.41055e-05	Direct Bilirubin
rs2978057	8	0	134581568	A	G	5.40904e-05	Direct Bilirubin
rs199618001	9	0	113259141	C	T	5.40878e-05	Direct Bilirubin
rs10770550	12	0	19943220	G	A	5.41325e-05	Direct Bilirubin
rs10797062	1	0	160136208	G	A	5.38395e-05	Direct Bilirubin
rs72978178	2	0	233836065	A	G	5.40079e-05	Direct Bilirubin
rs2234918	1	0	29189597	C	T	5.39948e-05	Direct Bilirubin
rs2132823	12	0	25140602	C	T	5.39074e-05	Direct Bilirubin
rs2561542	19	0	41189091	A	G	5.39045e-05	Direct Bilirubin
rs2977501	8	0	134283468	T	C	5.39027e-05	Direct Bilirubin
rs899922	8	0	136208510	C	A	5.39005e-05	Direct Bilirubin
rs17429936	8	0	118820371	G	T	5.38926e-05	Direct Bilirubin
rs294755	4	0	69665970	A	G	5.38926e-05	Direct Bilirubin
rs17202792	2	0	169403721	T	C	5.38889e-05	Direct Bilirubin
rs156025	5	0	131540884	T	C	5.38802e-05	Direct Bilirubin
rs985766	5	0	13394252	T	C	5.38784e-05	Direct Bilirubin
rs835784	11	0	44863818	A	G	5.38735e-05	Direct Bilirubin
rs142219933	6	0	28121790	A	G	5.38673e-05	Direct Bilirubin
rs17033	4	0	100228945	C	T	5.38628e-05	Direct Bilirubin
rs12944145	17	0	428594	A	G	5.38508e-05	Direct Bilirubin
rs73223576	3	0	137388049	A	G	5.38451e-05	Direct Bilirubin
rs6578075	8	0	141177539	T	C	5.38438e-05	Direct Bilirubin
rs263248	8	0	131793283	A	G	5.39076e-05	Direct Bilirubin
rs73068576	12	0	18629649	A	G	5.39099e-05	Direct Bilirubin
rs17783477	18	0	42330056	T	C	5.3917e-05	Direct Bilirubin
rs12943353	17	0	8750007	C	T	5.39206e-05	Direct Bilirubin
rs200883218	15	0	49030841	C	T	5.39912e-05	Direct Bilirubin
rs2944271	7	0	57612133	G	A	5.39871e-05	Direct Bilirubin
rs2716194	17	0	67530925	C	A	5.39807e-05	Direct Bilirubin
rs4327613	5	0	97469962	C	T	5.39776e-05	Direct Bilirubin
rs2720096	2	0	237598117	C	T	5.39769e-05	Direct Bilirubin
rs71497606	9	0	128992169	A	G	5.39734e-05	Direct Bilirubin
rs16917317	10	0	64270771	C	T	5.39721e-05	Direct Bilirubin
rs34944086	12	0	20789625	T	C	5.40076e-05	Direct Bilirubin
rs78811952	3	0	135821704	T	G	5.3972e-05	Direct Bilirubin
rs77266987	16	0	85757570	T	C	5.39498e-05	Direct Bilirubin
rs116504979	5	0	95775511	A	G	5.39412e-05	Direct Bilirubin
rs2891226	14	0	33359973	T	C	5.39397e-05	Direct Bilirubin
rs78569850	16	0	88884221	T	C	5.39311e-05	Direct Bilirubin
rs1544167	6	0	159801024	G	A	5.39294e-05	Direct Bilirubin
rs141829531	1	0	160722900	C	A	5.39284e-05	Direct Bilirubin
rs143548787	4	0	89442924	C	G	5.39237e-05	Direct Bilirubin
rs12883524	14	0	64668332	A	G	5.39534e-05	Direct Bilirubin
rs4291918	16	0	7419121	G	C	5.29836e-05	Direct Bilirubin
rs117326574	20	0	32998560	G	A	5.35809e-05	Direct Bilirubin
rs73001222	6	0	132040362	T	C	5.35779e-05	Direct Bilirubin
rs35129131	2	0	242065944	T	C	5.32206e-05	Direct Bilirubin
rs78170237	18	0	73390999	G	A	5.32182e-05	Direct Bilirubin
rs80258830	5	0	50673453	A	C	5.32162e-05	Direct Bilirubin
rs75409601	11	0	44813619	A	G	5.32143e-05	Direct Bilirubin
rs1382840	12	0	5296526	C	A	5.32137e-05	Direct Bilirubin
rs71420083	2	0	44274391	A	G	5.32086e-05	Direct Bilirubin
rs62322229	4	0	127749954	A	C	5.32086e-05	Direct Bilirubin
rs9845839	3	0	65831785	A	G	5.32039e-05	Direct Bilirubin
rs11466045	16	0	3293880	G	A	5.32032e-05	Direct Bilirubin
rs199878079	16	0	841233	G	C	5.31857e-05	Direct Bilirubin
rs61742936	16	0	25251430	C	T	5.31801e-05	Direct Bilirubin
rs150706191	2	0	48896894	A	G	5.31781e-05	Direct Bilirubin
rs9548222	13	0	38730752	T	C	5.31771e-05	Direct Bilirubin
rs4283201	15	0	78681365	A	C	5.31712e-05	Direct Bilirubin
rs75811395	10	0	30887651	T	G	5.31708e-05	Direct Bilirubin
rs117318502	7	0	33119387	T	C	5.32213e-05	Direct Bilirubin
rs114473741	3	0	150635881	G	A	5.32268e-05	Direct Bilirubin
rs4619553	2	0	238512217	G	A	5.32299e-05	Direct Bilirubin
rs1890939	14	0	69734498	G	C	5.32336e-05	Direct Bilirubin
rs62199312	20	0	61201038	T	C	5.32803e-05	Direct Bilirubin
rs117011830	11	0	105824659	G	A	5.32756e-05	Direct Bilirubin
rs16920983	9	0	4245492	A	G	5.32729e-05	Direct Bilirubin
rs1010523	10	0	113356913	C	A	5.32707e-05	Direct Bilirubin
rs4572800	3	0	106150812	A	C	5.32696e-05	Direct Bilirubin
rs72757739	9	0	91197982	A	G	5.32695e-05	Direct Bilirubin
rs2380277	2	0	235607174	G	T	5.32597e-05	Direct Bilirubin
rs111691636	10	0	79375541	A	G	5.31682e-05	Direct Bilirubin
rs117642450	15	0	58417749	G	A	5.32535e-05	Direct Bilirubin
rs35951099	8	0	132762048	G	A	5.32496e-05	Direct Bilirubin
rs117625231	8	0	144319710	A	G	5.32478e-05	Direct Bilirubin
rs73208995	8	0	17237146	G	A	5.32464e-05	Direct Bilirubin
rs17854135	10	0	101667792	T	C	5.32426e-05	Direct Bilirubin
rs12861793	13	0	42206527	T	C	5.32412e-05	Direct Bilirubin
rs2661876	7	0	49874533	C	A	5.3235e-05	Direct Bilirubin
rs55879042	10	0	63516391	A	C	5.32339e-05	Direct Bilirubin
rs1433110	19	0	40061294	C	T	5.32529e-05	Direct Bilirubin
rs66498156	8	0	134657923	T	C	5.32807e-05	Direct Bilirubin
rs1385129	1	0	43408966	A	G	5.31634e-05	Direct Bilirubin
rs4279905	1	0	211780431	G	A	5.31456e-05	Direct Bilirubin
rs6470541	8	0	128598300	G	A	5.30689e-05	Direct Bilirubin
rs76882526	2	0	232962566	A	G	5.30569e-05	Direct Bilirubin
rs149740908	19	0	13051246	T	C	5.30549e-05	Direct Bilirubin
rs115675698	2	0	36124153	A	G	5.30444e-05	Direct Bilirubin
rs77654298	16	0	79639021	T	C	5.30342e-05	Direct Bilirubin
rs17327523	8	0	3646143	A	T	5.30333e-05	Direct Bilirubin
rs145365860	20	0	10026255	A	G	5.30258e-05	Direct Bilirubin
rs705768	1	0	202281006	T	G	5.30251e-05	Direct Bilirubin
Affx-14380598	17	0	7578210	C	T	5.30192e-05	Direct Bilirubin
rs11191064	10	0	103367824	C	T	5.30149e-05	Direct Bilirubin
rs35392069	8	0	11320915	T	C	5.30148e-05	Direct Bilirubin
rs12153898	6	0	20899772	C	T	5.30039e-05	Direct Bilirubin
rs56080528	2	0	202710867	A	G	5.30032e-05	Direct Bilirubin
rs66612776	10	0	48545686	T	G	5.29928e-05	Direct Bilirubin
rs2645780	2	0	238312274	C	G	5.29918e-05	Direct Bilirubin
rs13193545	6	0	154461822	C	T	5.3069e-05	Direct Bilirubin
rs62184413	2	0	237592144	A	G	5.30712e-05	Direct Bilirubin
rs114409445	4	0	96503750	A	G	5.30794e-05	Direct Bilirubin
rs62305410	4	0	70652071	G	A	5.30807e-05	Direct Bilirubin
rs11914885	3	0	8771402	G	A	5.31368e-05	Direct Bilirubin
rs4634098	3	0	1257174	C	T	5.31363e-05	Direct Bilirubin
rs4663517	2	0	235795095	G	A	5.31347e-05	Direct Bilirubin
rs11675128	2	0	160186901	T	C	5.31318e-05	Direct Bilirubin
rs2113879	12	0	29736480	G	A	5.31216e-05	Direct Bilirubin
rs34835412	4	0	124784636	G	A	5.31179e-05	Direct Bilirubin
rs116208484	2	0	29702728	A	G	5.30994e-05	Direct Bilirubin
rs1562065	6	0	82020610	A	G	5.3149e-05	Direct Bilirubin
rs11649922	17	0	41852041	A	G	5.30987e-05	Direct Bilirubin
rs10428496	4	0	88186905	T	C	5.30962e-05	Direct Bilirubin
rs6437111	2	0	150713157	C	T	5.30901e-05	Direct Bilirubin
rs77738220	8	0	138143794	C	G	5.30866e-05	Direct Bilirubin
rs9284745	2	0	44291333	C	T	5.30856e-05	Direct Bilirubin
rs78807356	11	0	46596670	T	G	5.30851e-05	Direct Bilirubin
rs76346069	17	0	12026459	T	C	5.30843e-05	Direct Bilirubin
rs145632918	15	0	40018870	T	C	5.30822e-05	Direct Bilirubin
rs3825880	15	0	35429409	C	A	5.30977e-05	Direct Bilirubin
rs74504750	20	0	17999412	T	C	5.35788e-05	Direct Bilirubin
rs10091450	8	0	131247022	C	T	5.32814e-05	Direct Bilirubin
rs114159556	6	0	25661984	G	T	5.32896e-05	Direct Bilirubin
rs144748001	2	0	232326263	T	C	5.34872e-05	Direct Bilirubin
rs78434254	11	0	97007012	A	G	5.34848e-05	Direct Bilirubin
rs117614022	10	0	128822696	T	C	5.34817e-05	Direct Bilirubin
rs16941230	12	0	111522000	C	A	5.34727e-05	Direct Bilirubin
rs11046071	12	0	21613270	G	A	5.34708e-05	Direct Bilirubin
rs58441381	1	0	68463735	T	C	5.34641e-05	Direct Bilirubin
rs2172042	3	0	193754762	T	G	5.34567e-05	Direct Bilirubin
rs4537652	1	0	217238186	T	C	5.34566e-05	Direct Bilirubin
rs8069477	17	0	936300	T	C	5.34548e-05	Direct Bilirubin
rs78382605	15	0	45772263	T	C	5.34534e-05	Direct Bilirubin
rs153450	5	0	150648457	A	G	5.34523e-05	Direct Bilirubin
rs74715474	10	0	105979270	T	C	5.34501e-05	Direct Bilirubin
rs76443645	5	0	12274679	C	T	5.34473e-05	Direct Bilirubin
rs73651104	9	0	87255954	T	G	5.34464e-05	Direct Bilirubin
rs117982512	9	0	8698041	C	A	5.34305e-05	Direct Bilirubin
rs73109208	3	0	76941716	G	T	5.34889e-05	Direct Bilirubin
rs12070823	1	0	13784062	T	C	5.34897e-05	Direct Bilirubin
rs17536838	8	0	132536959	A	G	5.34902e-05	Direct Bilirubin
rs4693212	4	0	89283496	T	C	5.3492e-05	Direct Bilirubin
rs79616105	8	0	134835916	T	C	5.35747e-05	Direct Bilirubin
rs10732737	12	0	53160603	G	A	5.35672e-05	Direct Bilirubin
rs12435032	14	0	46314981	A	G	5.35656e-05	Direct Bilirubin
rs2675419	3	0	189857047	C	T	5.35614e-05	Direct Bilirubin
rs114888814	3	0	174427494	T	G	5.35603e-05	Direct Bilirubin
rs148939701	2	0	233399868	A	G	5.35592e-05	Direct Bilirubin
rs72993135	2	0	231551500	A	G	5.35493e-05	Direct Bilirubin
rs72774269	10	0	5283203	A	G	5.34282e-05	Direct Bilirubin
rs17157811	10	0	45954290	A	G	5.35426e-05	Direct Bilirubin
rs76429799	21	0	16802053	G	A	5.3517e-05	Direct Bilirubin
rs75535087	13	0	33585338	T	C	5.35139e-05	Direct Bilirubin
rs117631188	8	0	31849457	C	T	5.3511e-05	Direct Bilirubin
rs78495385	14	0	50190977	T	C	5.35104e-05	Direct Bilirubin
rs78916169	20	0	23405904	T	G	5.35085e-05	Direct Bilirubin
rs7576007	2	0	235576821	G	A	5.35015e-05	Direct Bilirubin
rs13209890	6	0	130396545	G	T	5.3496e-05	Direct Bilirubin
rs10500306	19	0	51567990	C	T	5.35248e-05	Direct Bilirubin
rs6706938	2	0	171155631	G	A	5.32895e-05	Direct Bilirubin
rs74646040	4	0	3776414	T	C	5.34268e-05	Direct Bilirubin
rs6716851	2	0	8982985	C	T	5.34241e-05	Direct Bilirubin
rs75367481	8	0	136302016	A	G	5.33479e-05	Direct Bilirubin
rs1439594	5	0	124519188	T	G	5.33442e-05	Direct Bilirubin
rs35499542	6	0	31632088	C	G	5.3343e-05	Direct Bilirubin
rs241448	6	0	32796685	G	A	5.33407e-05	Direct Bilirubin
rs67466574	2	0	239688121	A	G	5.33372e-05	Direct Bilirubin
rs944141	9	0	5490522	T	C	5.33365e-05	Direct Bilirubin
rs11046234	12	0	22072257	G	A	5.33163e-05	Direct Bilirubin
rs73241548	7	0	96158144	T	C	5.33152e-05	Direct Bilirubin
rs114271216	4	0	178107783	A	G	5.33149e-05	Direct Bilirubin
rs189527571	10	0	100018971	A	G	5.33127e-05	Direct Bilirubin
rs2392852	1	0	238555527	A	G	5.3306e-05	Direct Bilirubin
rs73000973	3	0	1824074	C	T	5.33015e-05	Direct Bilirubin
rs117818925	11	0	71822952	C	T	5.32987e-05	Direct Bilirubin
rs7632782	3	0	142312398	A	G	5.32937e-05	Direct Bilirubin
rs28582800	10	0	125709080	A	G	5.32905e-05	Direct Bilirubin
rs55768113	3	0	170756753	G	A	5.33493e-05	Direct Bilirubin
rs74963219	2	0	7690544	G	T	5.33502e-05	Direct Bilirubin
rs116198390	5	0	37122533	C	T	5.3356e-05	Direct Bilirubin
rs117540046	18	0	74915761	G	A	5.33598e-05	Direct Bilirubin
rs10885312	10	0	113878582	A	G	5.3422e-05	Direct Bilirubin
rs114490622	2	0	78795417	G	A	5.34207e-05	Direct Bilirubin
rs75718805	12	0	28768399	C	T	5.34135e-05	Direct Bilirubin
rs115790419	12	0	111336892	A	G	5.34087e-05	Direct Bilirubin
rs79791762	3	0	137849888	T	C	5.34025e-05	Direct Bilirubin
rs1559807	18	0	72085253	A	G	5.34004e-05	Direct Bilirubin
rs111563369	2	0	168098296	T	C	5.3398e-05	Direct Bilirubin
rs57456951	2	0	222716428	C	T	5.34241e-05	Direct Bilirubin
rs79923008	20	0	17487606	T	C	5.33959e-05	Direct Bilirubin
rs62279685	3	0	18906547	G	T	5.33921e-05	Direct Bilirubin
rs11187371	10	0	95052209	A	G	5.33799e-05	Direct Bilirubin
rs11601370	11	0	60834043	C	T	5.33798e-05	Direct Bilirubin
rs11711074	3	0	46711563	G	T	5.33784e-05	Direct Bilirubin
rs146886017	16	0	1271958	A	G	5.33784e-05	Direct Bilirubin
rs72756788	1	0	239747996	A	G	5.33732e-05	Direct Bilirubin
rs77457607	10	0	116015339	A	G	5.33687e-05	Direct Bilirubin
rs1902152	15	0	33412653	G	T	5.33924e-05	Direct Bilirubin
rs114389567	4	0	101134543	T	C	5.19229e-05	Direct Bilirubin
rs9941423	18	0	489385	T	C	5.09397e-05	Direct Bilirubin
rs72723005	9	0	33153273	A	G	5.19097e-05	Direct Bilirubin
rs41268683	2	0	169985418	C	T	5.05932e-05	Direct Bilirubin
rs72754122	1	0	235053761	T	C	5.05922e-05	Direct Bilirubin
rs11590946	1	0	220729197	G	A	5.05863e-05	Direct Bilirubin
rs2122609	1	0	106634336	T	C	5.05862e-05	Direct Bilirubin
rs115012421	3	0	110263242	A	G	5.05822e-05	Direct Bilirubin
rs7606804	2	0	231272862	A	G	5.05818e-05	Direct Bilirubin
rs504697	6	0	44220076	T	C	5.05757e-05	Direct Bilirubin
rs117422725	10	0	56886629	T	G	5.05738e-05	Direct Bilirubin
rs73496980	9	0	34388111	C	T	5.05723e-05	Direct Bilirubin
rs10503951	8	0	33665680	G	A	5.05635e-05	Direct Bilirubin
rs78053849	11	0	61159571	T	C	5.05627e-05	Direct Bilirubin
rs7485706	12	0	119856515	G	A	5.05603e-05	Direct Bilirubin
rs1479409	12	0	15395793	T	C	5.05551e-05	Direct Bilirubin
rs79012517	12	0	20622033	A	G	5.0554e-05	Direct Bilirubin
rs3190233	10	0	81915185	A	C	5.05536e-05	Direct Bilirubin
rs17715389	13	0	60060562	T	C	5.06014e-05	Direct Bilirubin
rs61761604	10	0	75258710	T	C	5.06017e-05	Direct Bilirubin
rs7523000	1	0	81273383	G	A	5.0606e-05	Direct Bilirubin
rs61795261	4	0	13537331	C	T	5.06092e-05	Direct Bilirubin
rs28404988	16	0	3392971	T	C	5.06659e-05	Direct Bilirubin
rs140967510	3	0	46713539	TG	T	5.0663e-05	Direct Bilirubin
rs1688027	19	0	35557923	C	A	5.06575e-05	Direct Bilirubin
rs140952603	17	0	38907532	G	T	5.06509e-05	Direct Bilirubin
rs74484614	8	0	22777710	A	G	5.06459e-05	Direct Bilirubin
rs11044940	12	0	8524065	A	G	5.06438e-05	Direct Bilirubin
rs77415232	18	0	45885272	T	C	5.06435e-05	Direct Bilirubin
rs6080181	20	0	16202670	C	T	5.0553e-05	Direct Bilirubin
rs117963790	14	0	96914836	A	G	5.06409e-05	Direct Bilirubin
rs6754024	2	0	223162024	T	G	5.0639e-05	Direct Bilirubin
rs72727420	4	0	144710521	T	G	5.06381e-05	Direct Bilirubin
rs80172586	3	0	102338114	A	G	5.06273e-05	Direct Bilirubin
rs7593535	2	0	121086679	C	T	5.06218e-05	Direct Bilirubin
rs35444703	2	0	209236372	A	G	5.06204e-05	Direct Bilirubin
rs11620398	13	0	49895786	T	C	5.06194e-05	Direct Bilirubin
rs74891724	1	0	241069713	T	C	5.06185e-05	Direct Bilirubin
rs1105768	5	0	150514682	T	G	5.06403e-05	Direct Bilirubin
rs1488117	3	0	57065273	A	G	5.06667e-05	Direct Bilirubin
rs11690045	2	0	221551341	G	T	5.054e-05	Direct Bilirubin
rs12612891	2	0	75479798	C	T	5.0537e-05	Direct Bilirubin
rs77047961	16	0	14309961	C	G	5.04783e-05	Direct Bilirubin
rs62236235	3	0	21805745	G	A	5.04762e-05	Direct Bilirubin
rs2514801	8	0	95159158	T	C	5.04743e-05	Direct Bilirubin
rs116176776	5	0	51123116	T	G	5.04737e-05	Direct Bilirubin
rs138593375	19	0	9061008	A	G	5.0468e-05	Direct Bilirubin
rs76167937	9	0	126247471	C	T	5.04671e-05	Direct Bilirubin
rs7685854	4	0	175637950	C	T	5.04638e-05	Direct Bilirubin
rs114732269	4	0	135913136	G	A	5.04637e-05	Direct Bilirubin
rs78420566	9	0	90049267	G	A	5.04595e-05	Direct Bilirubin
rs1804080	4	0	89625427	C	G	5.04587e-05	Direct Bilirubin
rs12270191	11	0	19957211	A	G	5.04555e-05	Direct Bilirubin
rs35975315	2	0	236452926	G	A	5.04538e-05	Direct Bilirubin
rs116841758	17	0	79832479	A	G	5.04446e-05	Direct Bilirubin
rs16974272	16	0	84641287	A	G	5.04426e-05	Direct Bilirubin
rs2682848	2	0	56979180	C	T	5.04412e-05	Direct Bilirubin
rs80007221	2	0	124023631	G	A	5.04788e-05	Direct Bilirubin
rs79291518	16	0	3466095	G	A	5.04792e-05	Direct Bilirubin
rs75668817	3	0	150372226	A	G	5.04946e-05	Direct Bilirubin
rs13032829	2	0	225174530	G	A	5.04952e-05	Direct Bilirubin
rs62521043	8	0	123619351	C	G	5.0537e-05	Direct Bilirubin
rs79861802	10	0	26483266	C	T	5.05336e-05	Direct Bilirubin
rs2269109	3	0	9775111	G	A	5.05334e-05	Direct Bilirubin
rs78041381	9	0	94570238	T	C	5.05277e-05	Direct Bilirubin
rs121918817	2	0	166901590	T	C	5.05258e-05	Direct Bilirubin
rs8091768	18	0	38812558	A	C	5.05249e-05	Direct Bilirubin
rs117859137	8	0	117949311	T	C	5.05223e-05	Direct Bilirubin
rs11665636	18	0	24685559	G	A	5.05376e-05	Direct Bilirubin
rs6437002	2	0	232025284	G	A	5.05222e-05	Direct Bilirubin
rs11708295	3	0	193727787	C	T	5.05133e-05	Direct Bilirubin
rs201410963	9	0	79270368	G	A	5.05095e-05	Direct Bilirubin
rs76250978	9	0	98097750	T	C	5.05057e-05	Direct Bilirubin
rs10853528	18	0	42526328	C	T	5.05056e-05	Direct Bilirubin
rs115582502	2	0	232988328	G	T	5.05043e-05	Direct Bilirubin
rs7752155	6	0	14329647	T	G	5.05004e-05	Direct Bilirubin
rs117918705	6	0	115132866	A	C	5.0496e-05	Direct Bilirubin
rs57955701	19	0	19067994	G	T	5.05144e-05	Direct Bilirubin
rs1393218	5	0	92047615	C	T	5.04374e-05	Direct Bilirubin
rs2251562	18	0	68045018	G	A	5.06692e-05	Direct Bilirubin
rs79829037	11	0	15782985	T	C	5.06718e-05	Direct Bilirubin
rs111892873	3	0	12418949	G	A	5.08536e-05	Direct Bilirubin
rs114377377	5	0	119649043	T	G	5.08505e-05	Direct Bilirubin
rs138154504	2	0	242445172	T	C	5.08491e-05	Direct Bilirubin
rs17438389	2	0	165833463	G	T	5.0848e-05	Direct Bilirubin
rs61873771	10	0	123898981	A	G	5.08466e-05	Direct Bilirubin
rs73078228	12	0	32371137	C	G	5.08413e-05	Direct Bilirubin
rs56038902	16	0	300399	C	T	5.08394e-05	Direct Bilirubin
rs76734266	6	0	72623568	T	C	5.0835e-05	Direct Bilirubin
rs112401261	5	0	103932246	T	C	5.08341e-05	Direct Bilirubin
rs7584870	2	0	46973400	A	T	5.08338e-05	Direct Bilirubin
rs1417716	6	0	82272774	G	C	5.08313e-05	Direct Bilirubin
rs751019	8	0	27308585	C	A	5.08309e-05	Direct Bilirubin
rs56188432	2	0	158406865	G	A	5.08296e-05	Direct Bilirubin
rs2136492	2	0	221704949	C	A	5.08282e-05	Direct Bilirubin
rs11673437	19	0	46429314	A	G	5.08141e-05	Direct Bilirubin
rs75470872	3	0	182859619	A	C	5.08658e-05	Direct Bilirubin
rs4766651	12	0	113173009	A	G	5.08697e-05	Direct Bilirubin
rs217760	11	0	16802228	C	T	5.08721e-05	Direct Bilirubin
rs115374047	2	0	231674060	A	G	5.08763e-05	Direct Bilirubin
rs4745500	9	0	71624277	A	G	5.09261e-05	Direct Bilirubin
rs548154	6	0	81635395	T	C	5.09122e-05	Direct Bilirubin
rs76536201	2	0	229154188	T	C	5.09068e-05	Direct Bilirubin
rs11694626	2	0	237683005	T	C	5.09054e-05	Direct Bilirubin
rs78108492	12	0	103186154	C	A	5.09049e-05	Direct Bilirubin
rs12828695	12	0	50873545	T	G	5.09013e-05	Direct Bilirubin
rs7442533	4	0	75281514	C	T	5.08994e-05	Direct Bilirubin
rs1900463	10	0	71272992	G	A	5.08061e-05	Direct Bilirubin
rs175128	11	0	60833774	C	T	5.08967e-05	Direct Bilirubin
rs79333394	18	0	47419248	A	C	5.08949e-05	Direct Bilirubin
rs79986286	2	0	182603515	G	A	5.08932e-05	Direct Bilirubin
rs2855024	10	0	70851106	A	G	5.08914e-05	Direct Bilirubin
rs12563798	1	0	195350153	T	C	5.08831e-05	Direct Bilirubin
rs3791372	2	0	240004807	T	C	5.0883e-05	Direct Bilirubin
rs41298970	5	0	137229934	C	T	5.08784e-05	Direct Bilirubin
rs76744942	1	0	224830971	C	A	5.08772e-05	Direct Bilirubin
rs75768576	2	0	171141660	G	A	5.08959e-05	Direct Bilirubin
rs6950603	7	0	157513940	T	C	5.06696e-05	Direct Bilirubin
rs3911308	2	0	158492719	T	C	5.08034e-05	Direct Bilirubin
rs76896267	5	0	124510425	G	A	5.08004e-05	Direct Bilirubin
rs62053683	17	0	156532	T	C	5.07331e-05	Direct Bilirubin
rs76781256	9	0	127072642	C	G	5.07305e-05	Direct Bilirubin
rs17630922	12	0	21957838	G	T	5.07305e-05	Direct Bilirubin
rs72697766	9	0	22524944	A	G	5.07289e-05	Direct Bilirubin
rs73154010	3	0	161840540	A	G	5.07229e-05	Direct Bilirubin
rs62253190	3	0	69994529	A	G	5.07072e-05	Direct Bilirubin
rs79656653	3	0	150397317	A	C	5.07065e-05	Direct Bilirubin
rs79286524	3	0	190678987	T	G	5.07062e-05	Direct Bilirubin
rs115695623	5	0	172227469	G	A	5.06949e-05	Direct Bilirubin
rs112300092	16	0	54744217	A	G	5.06949e-05	Direct Bilirubin
rs2673926	5	0	135697624	A	G	5.06895e-05	Direct Bilirubin
rs17758122	1	0	213890918	G	A	5.06873e-05	Direct Bilirubin
rs7626307	3	0	14263701	A	G	5.06791e-05	Direct Bilirubin
rs76809281	1	0	229289494	T	C	5.06782e-05	Direct Bilirubin
rs11190469	10	0	102065572	C	T	5.06782e-05	Direct Bilirubin
rs7955393	12	0	29218706	G	A	5.07332e-05	Direct Bilirubin
rs72680099	14	0	50512111	T	C	5.07332e-05	Direct Bilirubin
rs151024049	16	0	1392220	A	G	5.07369e-05	Direct Bilirubin
rs79136839	3	0	15715149	G	A	5.07435e-05	Direct Bilirubin
rs10849915	12	0	111333622	C	T	5.07992e-05	Direct Bilirubin
rs116911572	17	0	943593	C	T	5.07974e-05	Direct Bilirubin
Affx-5658187	11	0	64085063	C	G	5.07961e-05	Direct Bilirubin
rs202195176	7	0	72984917	C	CGTT	5.07895e-05	Direct Bilirubin
rs12661273	6	0	27039476	G	A	5.07888e-05	Direct Bilirubin
rs77259451	7	0	7788634	T	C	5.07844e-05	Direct Bilirubin
rs72811987	10	0	89486805	G	A	5.07839e-05	Direct Bilirubin
rs73004826	19	0	19063559	A	G	5.08019e-05	Direct Bilirubin
rs77354807	20	0	55932221	A	G	5.07818e-05	Direct Bilirubin
rs79184474	6	0	74278319	T	G	5.07756e-05	Direct Bilirubin
rs11200295	10	0	123731328	C	G	5.07741e-05	Direct Bilirubin
rs17499470	9	0	91112397	C	A	5.07734e-05	Direct Bilirubin
rs4980072	10	0	81159885	T	C	5.07591e-05	Direct Bilirubin
rs75504663	1	0	175436614	T	G	5.07484e-05	Direct Bilirubin
rs10943066	6	0	73524496	T	C	5.07483e-05	Direct Bilirubin
rs4944091	11	0	75888974	G	A	5.07471e-05	Direct Bilirubin
rs2945746	8	0	134531658	C	A	5.07816e-05	Direct Bilirubin
rs61734452	2	0	241569874	G	A	5.0933e-05	Direct Bilirubin
rs117362086	11	0	120619429	A	G	5.04339e-05	Direct Bilirubin
rs6921269	6	0	18134078	A	C	5.04277e-05	Direct Bilirubin
rs12448913	16	0	5188789	G	C	5.01179e-05	Direct Bilirubin
rs117691349	7	0	100824062	C	A	5.01119e-05	Direct Bilirubin
rs2317964	6	0	1683847	A	G	5.01057e-05	Direct Bilirubin
rs12197294	6	0	57591856	A	G	5.01056e-05	Direct Bilirubin
rs2274531	1	0	167042762	T	C	5.01008e-05	Direct Bilirubin
rs7935933	11	0	86140441	T	C	5.00986e-05	Direct Bilirubin
Affx-89023285	2	0	241453450	T	C	5.00952e-05	Direct Bilirubin
rs11609196	12	0	57963700	A	G	5.00876e-05	Direct Bilirubin
rs1719596	3	0	189712741	A	G	5.00849e-05	Direct Bilirubin
rs148965139	11	0	47772711	C	G	5.00782e-05	Direct Bilirubin
rs75235099	7	0	18782679	A	G	5.00768e-05	Direct Bilirubin
rs17234860	13	0	61652247	G	A	5.0074e-05	Direct Bilirubin
rs201654512	19	0	9057930	A	G	5.00724e-05	Direct Bilirubin
rs78258486	20	0	40269616	C	T	5.00718e-05	Direct Bilirubin
rs77502989	8	0	134151316	T	C	5.00683e-05	Direct Bilirubin
rs7596789	2	0	111932616	A	G	5.01197e-05	Direct Bilirubin
rs73060892	12	0	17928152	A	C	5.01242e-05	Direct Bilirubin
rs726836	6	0	25843926	T	C	5.01266e-05	Direct Bilirubin
rs56135358	7	0	18815667	T	G	5.01281e-05	Direct Bilirubin
rs679874	6	0	153065996	G	A	5.01801e-05	Direct Bilirubin
rs117532967	8	0	28682707	C	T	5.01781e-05	Direct Bilirubin
rs74484860	9	0	94124095	T	C	5.01779e-05	Direct Bilirubin
rs9594768	13	0	43049482	C	A	5.01736e-05	Direct Bilirubin
rs936756	3	0	196364401	C	A	5.01684e-05	Direct Bilirubin
rs114664466	2	0	162390738	C	G	5.0159e-05	Direct Bilirubin
rs112734707	10	0	63798430	C	A	5.01588e-05	Direct Bilirubin
rs4691148	4	0	165982775	G	A	5.00662e-05	Direct Bilirubin
rs16941669	12	0	112245637	G	T	5.0158e-05	Direct Bilirubin
rs116053811	8	0	41930943	T	G	5.01522e-05	Direct Bilirubin
rs11182092	12	0	43864034	C	T	5.01492e-05	Direct Bilirubin
rs12261266	10	0	101252385	G	A	5.014e-05	Direct Bilirubin
rs904164	2	0	47522988	A	G	5.01383e-05	Direct Bilirubin
rs79033442	2	0	183887482	C	T	5.0135e-05	Direct Bilirubin
rs72833533	10	0	111000652	A	G	5.01314e-05	Direct Bilirubin
rs1198820	2	0	238752088	T	C	5.0131e-05	Direct Bilirubin
rs2000455	21	0	26342984	T	C	5.01534e-05	Direct Bilirubin
rs338610	3	0	28081442	A	G	5.01813e-05	Direct Bilirubin
rs62118276	19	0	9027313	G	A	5.00514e-05	Direct Bilirubin
rs184583062	16	0	88495872	T	C	5.00486e-05	Direct Bilirubin
rs77197892	6	0	13346023	A	G	4.99697e-05	Direct Bilirubin
rs12129606	1	0	40683536	T	C	4.99689e-05	Direct Bilirubin
rs118148296	18	0	33640579	A	G	4.99615e-05	Direct Bilirubin
rs113827536	3	0	64756069	G	C	4.99592e-05	Direct Bilirubin
rs16979595	19	0	45477381	A	G	4.99584e-05	Direct Bilirubin
rs78934158	5	0	67760953	G	T	4.99522e-05	Direct Bilirubin
rs34214141	6	0	81435053	A	G	4.99497e-05	Direct Bilirubin
rs73011252	3	0	2054861	T	C	4.99448e-05	Direct Bilirubin
Affx-80277469	8	0	118173982	C	CTG	4.99387e-05	Direct Bilirubin
rs114904732	16	0	3837490	A	G	4.99382e-05	Direct Bilirubin
rs12694010	2	0	205574004	C	T	4.99317e-05	Direct Bilirubin
rs415208	15	0	58724609	A	G	4.99241e-05	Direct Bilirubin
rs147363394	19	0	5915300	A	C	4.9916e-05	Direct Bilirubin
rs4240174	8	0	14694373	A	G	4.99066e-05	Direct Bilirubin
rs11970627	6	0	170754656	C	T	5.41502e-05	Direct Bilirubin
rs12941638	17	0	76933929	G	C	4.99711e-05	Direct Bilirubin
rs118028547	10	0	10777944	G	C	4.99713e-05	Direct Bilirubin
rs116996854	9	0	139725891	T	G	4.99865e-05	Direct Bilirubin
rs56295439	15	0	53274617	G	T	4.99873e-05	Direct Bilirubin
rs17714589	8	0	91580885	C	T	5.00431e-05	Direct Bilirubin
rs34918951	2	0	171320285	T	C	5.00428e-05	Direct Bilirubin
rs9820145	3	0	3069897	C	A	5.00391e-05	Direct Bilirubin
rs56014026	17	0	5338281	A	G	5.00357e-05	Direct Bilirubin
rs45517932	6	0	51889483	A	G	5.00346e-05	Direct Bilirubin
rs72884586	2	0	169148212	T	C	5.00325e-05	Direct Bilirubin
rs74545339	8	0	135440608	A	G	5.00306e-05	Direct Bilirubin
rs72826934	17	0	40759083	C	G	5.0051e-05	Direct Bilirubin
rs7765276	6	0	159549389	A	G	5.00281e-05	Direct Bilirubin
rs77121381	3	0	10321229	G	T	5.00139e-05	Direct Bilirubin
rs149066130	11	0	46727333	A	G	5.00095e-05	Direct Bilirubin
rs10954419	7	0	133260685	T	C	5.00091e-05	Direct Bilirubin
rs77318310	12	0	12275828	T	C	5.00072e-05	Direct Bilirubin
rs12304084	12	0	24188044	C	T	5.00026e-05	Direct Bilirubin
rs1887778	9	0	134635088	G	A	4.99968e-05	Direct Bilirubin
rs73026973	3	0	9509744	T	G	4.9989e-05	Direct Bilirubin
rs7589621	2	0	46582382	A	G	5.0028e-05	Direct Bilirubin
rs7167627	15	0	53002950	A	G	5.04322e-05	Direct Bilirubin
rs6427349	1	0	157066819	C	A	5.0187e-05	Direct Bilirubin
rs112703627	2	0	233960940	T	C	5.02046e-05	Direct Bilirubin
rs11708128	3	0	1420797	A	G	5.03767e-05	Direct Bilirubin
rs41265549	2	0	189875125	G	A	5.03745e-05	Direct Bilirubin
rs7576251	2	0	177453365	G	A	5.03738e-05	Direct Bilirubin
rs61886343	10	0	96073994	A	G	5.03718e-05	Direct Bilirubin
rs78268718	16	0	3390892	T	C	5.03692e-05	Direct Bilirubin
rs116682994	2	0	202699680	T	C	5.03601e-05	Direct Bilirubin
rs6817287	4	0	815856	A	G	5.03597e-05	Direct Bilirubin
rs7559210	2	0	112912699	G	T	5.03583e-05	Direct Bilirubin
rs150056830	14	0	50246373	A	G	5.03575e-05	Direct Bilirubin
rs2703129	4	0	77818548	C	T	5.03546e-05	Direct Bilirubin
rs73993212	2	0	222521168	G	A	5.03493e-05	Direct Bilirubin
rs3811445	1	0	248039713	A	G	5.03389e-05	Direct Bilirubin
rs510904	10	0	100454284	G	A	5.03312e-05	Direct Bilirubin
rs118075513	16	0	58929347	G	A	5.03283e-05	Direct Bilirubin
rs115030306	2	0	141407271	C	T	5.03257e-05	Direct Bilirubin
rs10491716	9	0	2533810	C	A	5.03768e-05	Direct Bilirubin
rs147771934	12	0	50045189	T	C	5.03801e-05	Direct Bilirubin
rs9856906	3	0	15998532	A	C	5.03817e-05	Direct Bilirubin
rs77540872	12	0	20576951	A	G	5.03819e-05	Direct Bilirubin
rs12357281	10	0	89700671	C	G	5.04268e-05	Direct Bilirubin
rs11963452	6	0	66309315	C	T	5.04251e-05	Direct Bilirubin
rs117260820	10	0	102048643	T	G	5.04198e-05	Direct Bilirubin
rs78010947	1	0	173531083	G	A	5.04192e-05	Direct Bilirubin
rs117947962	21	0	29076056	G	A	5.04185e-05	Direct Bilirubin
rs759502	2	0	50693952	G	A	5.04174e-05	Direct Bilirubin
rs28437442	12	0	132995784	C	T	5.04162e-05	Direct Bilirubin
rs45490792	16	0	2121617	C	T	5.03249e-05	Direct Bilirubin
rs138883026	4	0	100201385	A	C	5.04159e-05	Direct Bilirubin
rs10867223	9	0	81223506	G	A	5.04087e-05	Direct Bilirubin
rs115911323	3	0	175238520	G	A	5.04078e-05	Direct Bilirubin
rs56337201	1	0	199164909	A	G	5.04008e-05	Direct Bilirubin
rs67583703	2	0	235530367	A	G	5.03993e-05	Direct Bilirubin
rs7014931	8	0	132458949	T	C	5.03937e-05	Direct Bilirubin
rs60699996	15	0	57653117	T	C	5.03881e-05	Direct Bilirubin
rs402219	6	0	160789296	G	A	5.03874e-05	Direct Bilirubin
rs11681297	2	0	233543892	A	G	5.04129e-05	Direct Bilirubin
rs552048	20	0	10071135	C	T	5.01898e-05	Direct Bilirubin
rs116934057	8	0	6334054	C	T	5.03105e-05	Direct Bilirubin
rs62308683	4	0	89423800	A	G	5.03031e-05	Direct Bilirubin
rs3820779	2	0	236618425	C	T	5.02394e-05	Direct Bilirubin
rs56397011	8	0	138197431	A	G	5.02382e-05	Direct Bilirubin
rs56163818	2	0	235984782	C	T	5.0232e-05	Direct Bilirubin
rs117497359	8	0	121305028	G	A	5.0229e-05	Direct Bilirubin
rs55707100	15	0	43820717	T	C	5.02277e-05	Direct Bilirubin
rs35956635	3	0	184441021	C	T	5.02251e-05	Direct Bilirubin
rs62279888	3	0	161012373	G	T	5.02244e-05	Direct Bilirubin
rs61836371	1	0	188716518	T	C	5.02226e-05	Direct Bilirubin
rs116976762	11	0	3633564	C	T	5.02189e-05	Direct Bilirubin
rs80345756	2	0	242508252	A	G	5.02176e-05	Direct Bilirubin
rs147920805	3	0	122288506	T	C	5.02115e-05	Direct Bilirubin
rs72902579	2	0	21276008	C	T	5.02082e-05	Direct Bilirubin
rs1124649	2	0	27260469	A	G	5.02069e-05	Direct Bilirubin
rs4934485	10	0	91335920	C	T	5.02067e-05	Direct Bilirubin
rs79521506	8	0	136849918	T	G	5.02057e-05	Direct Bilirubin
rs79099445	9	0	17522878	A	C	5.02412e-05	Direct Bilirubin
rs75842146	14	0	26461063	T	C	5.02437e-05	Direct Bilirubin
rs34064613	12	0	23020258	T	C	5.02474e-05	Direct Bilirubin
rs34247702	4	0	530350	G	A	5.02486e-05	Direct Bilirubin
rs77890593	16	0	2943479	T	C	5.02984e-05	Direct Bilirubin
rs2862605	10	0	101130638	T	A	5.02976e-05	Direct Bilirubin
rs1737060	6	0	29732969	G	C	5.02941e-05	Direct Bilirubin
rs80160299	12	0	66159224	T	C	5.02925e-05	Direct Bilirubin
rs75137527	16	0	8040195	C	T	5.02857e-05	Direct Bilirubin
rs7302508	12	0	20619090	C	T	5.02802e-05	Direct Bilirubin
rs72657013	8	0	62149646	A	G	5.02757e-05	Direct Bilirubin
rs73206601	8	0	19827427	G	A	5.03104e-05	Direct Bilirubin
rs118001077	10	0	63822383	T	C	5.02719e-05	Direct Bilirubin
rs940339	2	0	228685262	T	C	5.02707e-05	Direct Bilirubin
rs62271073	3	0	115561154	G	A	5.02661e-05	Direct Bilirubin
rs76003462	4	0	176728342	A	G	5.0263e-05	Direct Bilirubin
rs79546782	1	0	72029787	T	C	5.02611e-05	Direct Bilirubin
rs2297372	6	0	160525287	C	G	5.02569e-05	Direct Bilirubin
rs75705105	17	0	68985392	T	C	5.02569e-05	Direct Bilirubin
rs74115498	1	0	153569007	G	A	5.02518e-05	Direct Bilirubin
rs75004479	16	0	11688990	C	T	5.02719e-05	Direct Bilirubin
rs72901478	11	0	45458853	T	G	5.0937e-05	Direct Bilirubin
rs78538425	2	0	167118326	T	C	5.09382e-05	Direct Bilirubin
rs3779195	7	0	97993362	A	T	5.09397e-05	Direct Bilirubin
rs73355485	10	0	90296389	A	G	5.15963e-05	Direct Bilirubin
rs116957652	12	0	124216482	A	G	5.15962e-05	Direct Bilirubin
rs2328621	20	0	21231919	C	T	5.15903e-05	Direct Bilirubin
rs11917468	3	0	137787173	A	G	5.15903e-05	Direct Bilirubin
rs34636388	2	0	167245691	T	C	5.1588e-05	Direct Bilirubin
rs6104219	20	0	44186645	A	C	5.15844e-05	Direct Bilirubin
rs12367240	12	0	313572	C	T	5.15838e-05	Direct Bilirubin
rs74379065	7	0	15364902	G	A	5.15833e-05	Direct Bilirubin
rs419563	6	0	25478611	G	A	5.15759e-05	Direct Bilirubin
rs10460075	18	0	45574640	A	C	5.15716e-05	Direct Bilirubin
rs905029	8	0	132898892	T	G	5.15676e-05	Direct Bilirubin
rs1051461	11	0	60237234	C	T	5.15638e-05	Direct Bilirubin
Affx-22169054	3	0	30713834	A	G	5.15625e-05	Direct Bilirubin
rs11714941	3	0	2301005	G	A	5.15625e-05	Direct Bilirubin
rs141331999	11	0	75439894	G	A	5.15579e-05	Direct Bilirubin
rs11966310	6	0	82161013	G	A	5.16021e-05	Direct Bilirubin
rs61204087	16	0	2418179	G	C	5.16029e-05	Direct Bilirubin
rs116026368	10	0	106433765	A	G	5.16065e-05	Direct Bilirubin
rs17463863	13	0	86043214	C	T	5.1609e-05	Direct Bilirubin
rs7222130	17	0	78540203	G	T	5.16643e-05	Direct Bilirubin
rs115003742	1	0	44365273	T	C	5.16621e-05	Direct Bilirubin
rs79499151	13	0	42993166	A	G	5.16616e-05	Direct Bilirubin
rs62012934	16	0	1330798	T	C	5.1658e-05	Direct Bilirubin
rs358817	3	0	55341143	T	C	5.16567e-05	Direct Bilirubin
rs78903036	3	0	32356398	T	G	5.16537e-05	Direct Bilirubin
rs73130248	3	0	80204124	G	A	5.16475e-05	Direct Bilirubin
rs115133377	1	0	158585820	C	T	5.1553e-05	Direct Bilirubin
rs76239282	12	0	40502340	C	A	5.16441e-05	Direct Bilirubin
rs10976820	9	0	826973	C	A	5.16367e-05	Direct Bilirubin
rs34458841	5	0	13463464	C	A	5.16313e-05	Direct Bilirubin
rs150734538	20	0	34083117	T	C	5.16289e-05	Direct Bilirubin
rs77248397	2	0	239162734	T	C	5.1626e-05	Direct Bilirubin
rs115971225	5	0	105115696	A	G	5.16191e-05	Direct Bilirubin
rs116125956	3	0	135646368	G	A	5.16117e-05	Direct Bilirubin
rs12510688	4	0	89311962	C	T	5.16091e-05	Direct Bilirubin
rs8030148	15	0	82190198	T	C	5.16372e-05	Direct Bilirubin
rs78446891	5	0	176349521	C	T	5.16664e-05	Direct Bilirubin
rs146125103	14	0	70926033	C	A	5.15528e-05	Direct Bilirubin
rs7826828	8	0	134229883	C	A	5.15512e-05	Direct Bilirubin
rs12465219	2	0	239718190	C	T	5.14841e-05	Direct Bilirubin
rs72833643	6	0	17327182	G	A	5.14706e-05	Direct Bilirubin
rs11656302	17	0	55677272	A	G	5.14619e-05	Direct Bilirubin
rs112787576	9	0	89234777	C	G	5.14602e-05	Direct Bilirubin
rs74603573	2	0	56446466	A	C	5.14579e-05	Direct Bilirubin
rs2075620	19	0	45480037	G	A	5.1455e-05	Direct Bilirubin
rs80164876	5	0	38464244	G	A	5.14546e-05	Direct Bilirubin
rs9796214	13	0	114741241	T	C	5.14509e-05	Direct Bilirubin
rs62281979	3	0	141024646	C	T	5.14471e-05	Direct Bilirubin
rs34229224	12	0	112197562	A	G	5.14455e-05	Direct Bilirubin
rs72700509	4	0	177998749	A	G	5.14436e-05	Direct Bilirubin
rs1020916	8	0	119064699	C	A	5.14425e-05	Direct Bilirubin
rs9650118	8	0	134360422	A	G	5.14418e-05	Direct Bilirubin
rs75070020	2	0	33165495	G	C	5.14376e-05	Direct Bilirubin
rs116131931	2	0	235336676	G	A	5.14351e-05	Direct Bilirubin
rs77465063	1	0	162592361	T	C	5.1486e-05	Direct Bilirubin
rs62255262	3	0	23768939	G	A	5.14899e-05	Direct Bilirubin
rs78458917	6	0	72700667	A	T	5.14957e-05	Direct Bilirubin
rs11888926	2	0	46709686	G	C	5.14976e-05	Direct Bilirubin
rs78388246	14	0	72998387	G	A	5.15511e-05	Direct Bilirubin
rs59578393	10	0	105247311	T	C	5.15493e-05	Direct Bilirubin
rs117518007	13	0	111067942	T	C	5.15488e-05	Direct Bilirubin
rs56405622	17	0	941214	T	C	5.15464e-05	Direct Bilirubin
rs6846028	4	0	96016762	C	T	5.15451e-05	Direct Bilirubin
rs10965038	9	0	21498666	T	C	5.15422e-05	Direct Bilirubin
rs12633938	3	0	95389510	T	C	5.15402e-05	Direct Bilirubin
rs77183663	12	0	20321728	G	A	5.1552e-05	Direct Bilirubin
rs57615495	3	0	196728813	T	C	5.15382e-05	Direct Bilirubin
rs3760340	17	0	39094687	G	A	5.15344e-05	Direct Bilirubin
rs79791158	12	0	77804994	T	C	5.15311e-05	Direct Bilirubin
rs12198448	6	0	30992346	C	T	5.15309e-05	Direct Bilirubin
rs76243452	7	0	67268380	A	G	5.15277e-05	Direct Bilirubin
rs74448976	3	0	50443341	T	C	5.15212e-05	Direct Bilirubin
Affx-11143669	14	0	93406954	T	C	5.15043e-05	Direct Bilirubin
rs188731466	3	0	196257951	A	G	5.15035e-05	Direct Bilirubin
rs799234	7	0	27073731	T	C	5.1536e-05	Direct Bilirubin
rs79308112	3	0	102359480	A	G	5.14232e-05	Direct Bilirubin
rs495337	20	0	48522330	A	G	5.16722e-05	Direct Bilirubin
rs75792210	15	0	37981481	C	T	5.16729e-05	Direct Bilirubin
rs146887115	12	0	22218149	T	C	5.18524e-05	Direct Bilirubin
rs116648466	1	0	233583447	A	G	5.18514e-05	Direct Bilirubin
rs11011959	10	0	20607941	C	A	5.185e-05	Direct Bilirubin
rs12675339	8	0	118029346	A	G	5.18464e-05	Direct Bilirubin
rs8052560	16	0	88777242	C	A	5.18434e-05	Direct Bilirubin
rs117788247	11	0	8300232	C	T	5.18417e-05	Direct Bilirubin
rs114501386	1	0	202097330	C	G	5.18316e-05	Direct Bilirubin
rs78967298	4	0	145124514	A	G	5.18269e-05	Direct Bilirubin
rs2037596	2	0	228667258	T	C	5.1823e-05	Direct Bilirubin
rs743400	6	0	31607111	G	A	5.18217e-05	Direct Bilirubin
rs8095635	18	0	22465767	C	T	5.18162e-05	Direct Bilirubin
rs11632618	15	0	58724706	A	G	5.18153e-05	Direct Bilirubin
rs3116189	2	0	233048622	T	G	5.18108e-05	Direct Bilirubin
rs75191337	3	0	187622195	G	C	5.18085e-05	Direct Bilirubin
rs55836348	8	0	141078169	T	C	5.18059e-05	Direct Bilirubin
rs77450505	2	0	237416406	T	C	5.18529e-05	Direct Bilirubin
rs17414174	2	0	43937500	C	T	5.18532e-05	Direct Bilirubin
rs79075526	3	0	187041709	A	G	5.1858e-05	Direct Bilirubin
rs117628500	8	0	136346305	G	A	5.18583e-05	Direct Bilirubin
rs11166679	8	0	137969070	A	G	5.19079e-05	Direct Bilirubin
rs76870839	2	0	237822978	G	T	5.19077e-05	Direct Bilirubin
rs1288653	9	0	91416748	T	C	5.19048e-05	Direct Bilirubin
rs1965881	18	0	9659377	C	T	5.19044e-05	Direct Bilirubin
rs13115369	4	0	162258793	G	A	5.19033e-05	Direct Bilirubin
rs6777976	3	0	16327909	T	C	5.19011e-05	Direct Bilirubin
rs4952689	2	0	44101430	T	G	5.18905e-05	Direct Bilirubin
rs114772770	1	0	77359216	T	G	5.18032e-05	Direct Bilirubin
rs116661951	6	0	2869165	A	G	5.18873e-05	Direct Bilirubin
rs13314825	3	0	156824507	T	C	5.18813e-05	Direct Bilirubin
rs74427426	4	0	189867720	C	T	5.18775e-05	Direct Bilirubin
rs77913816	17	0	57788608	A	G	5.18751e-05	Direct Bilirubin
rs71411586	2	0	52593592	T	C	5.18661e-05	Direct Bilirubin
rs1323917	13	0	67528573	C	T	5.18638e-05	Direct Bilirubin
rs111355438	15	0	26683299	A	C	5.18606e-05	Direct Bilirubin
rs72913910	18	0	47059152	T	C	5.1859e-05	Direct Bilirubin
rs8073498	17	0	7569698	C	A	5.18872e-05	Direct Bilirubin
rs116605298	5	0	173172447	A	G	5.16723e-05	Direct Bilirubin
rs79762900	17	0	72024893	T	C	5.18005e-05	Direct Bilirubin
rs142065974	20	0	9561435	T	C	5.17905e-05	Direct Bilirubin
rs2650145	12	0	32383520	G	A	5.1716e-05	Direct Bilirubin
rs10771924	12	0	32357437	C	A	5.17081e-05	Direct Bilirubin
rs118155360	14	0	89718360	A	G	5.17077e-05	Direct Bilirubin
rs10497722	2	0	192967880	T	G	5.17075e-05	Direct Bilirubin
rs2600479	8	0	65332917	C	T	5.1707e-05	Direct Bilirubin
rs6559337	9	0	91666616	A	G	5.17023e-05	Direct Bilirubin
rs259939	6	0	30011581	C	T	5.17022e-05	Direct Bilirubin
rs141392713	2	0	204245066	G	A	5.16987e-05	Direct Bilirubin
rs4743306	9	0	98534372	T	C	5.16969e-05	Direct Bilirubin
rs72985919	2	0	230411633	A	G	5.16943e-05	Direct Bilirubin
rs75307129	14	0	75881170	A	G	5.16811e-05	Direct Bilirubin
rs118177911	16	0	336730	A	C	5.16793e-05	Direct Bilirubin
rs76428399	16	0	1297289	A	G	5.16791e-05	Direct Bilirubin
rs114602170	2	0	222688528	G	A	5.16777e-05	Direct Bilirubin
rs8035237	15	0	52989547	T	C	5.16755e-05	Direct Bilirubin
rs16944727	17	0	11337350	T	C	5.17204e-05	Direct Bilirubin
rs62191682	2	0	230056493	C	A	5.17258e-05	Direct Bilirubin
rs55978089	12	0	24651929	C	T	5.17265e-05	Direct Bilirubin
rs73049732	3	0	25343723	T	G	5.17309e-05	Direct Bilirubin
rs79344481	2	0	239976598	A	G	5.17901e-05	Direct Bilirubin
rs148715999	3	0	130245909	G	T	5.179e-05	Direct Bilirubin
rs118081876	18	0	65091551	A	T	5.17767e-05	Direct Bilirubin
rs75098336	16	0	26227801	A	G	5.17754e-05	Direct Bilirubin
rs74984158	18	0	20529502	G	A	5.17705e-05	Direct Bilirubin
rs12936640	17	0	1209363	G	A	5.17684e-05	Direct Bilirubin
rs72653303	4	0	71090561	A	G	5.176e-05	Direct Bilirubin
rs201097688	19	0	17212814	G	A	5.17948e-05	Direct Bilirubin
rs113203074	6	0	31387875	A	C	5.1758e-05	Direct Bilirubin
rs116032785	4	0	59685607	A	C	5.17577e-05	Direct Bilirubin
rs75052006	12	0	42129649	C	T	5.17518e-05	Direct Bilirubin
rs11685539	2	0	237702150	T	C	5.1749e-05	Direct Bilirubin
rs78981953	2	0	227424394	T	C	5.17428e-05	Direct Bilirubin
rs79240780	2	0	232186466	T	C	5.17426e-05	Direct Bilirubin
rs115196834	3	0	135469193	T	C	5.17338e-05	Direct Bilirubin
rs74528184	4	0	128155635	C	T	5.17321e-05	Direct Bilirubin
rs4925586	1	0	248154224	T	C	5.17579e-05	Direct Bilirubin
rs35785401	8	0	134294185	C	T	5.14222e-05	Direct Bilirubin
rs73016152	3	0	2041146	A	G	5.14172e-05	Direct Bilirubin
rs35660729	12	0	93694863	T	G	5.14171e-05	Direct Bilirubin
rs113528137	13	0	77271032	A	C	5.10921e-05	Direct Bilirubin
rs184254301	19	0	19381881	A	G	5.1092e-05	Direct Bilirubin
rs56710682	4	0	100131291	C	A	5.10916e-05	Direct Bilirubin
rs77350256	8	0	134297674	T	C	5.10912e-05	Direct Bilirubin
rs2025592	1	0	34179436	G	A	5.10907e-05	Direct Bilirubin
rs1390157	13	0	60965487	A	G	5.10884e-05	Direct Bilirubin
rs80176476	2	0	233945544	C	T	5.10874e-05	Direct Bilirubin
rs2821143	9	0	113560119	A	G	5.10853e-05	Direct Bilirubin
rs117415461	12	0	115902496	G	A	5.10806e-05	Direct Bilirubin
rs35118210	3	0	197149540	G	A	5.10768e-05	Direct Bilirubin
rs79407251	2	0	124925917	A	C	5.10732e-05	Direct Bilirubin
rs76733282	7	0	50363192	A	G	5.10682e-05	Direct Bilirubin
rs17707032	18	0	44335147	A	G	5.10656e-05	Direct Bilirubin
rs35323720	9	0	26141756	C	T	5.10589e-05	Direct Bilirubin
rs12639557	3	0	197049387	G	A	5.10576e-05	Direct Bilirubin
rs72786025	5	0	104426197	C	G	5.10972e-05	Direct Bilirubin
rs116727986	5	0	135576095	T	C	5.10972e-05	Direct Bilirubin
rs34982308	15	0	26251197	A	G	5.11053e-05	Direct Bilirubin
rs79837146	8	0	130175768	G	A	5.11058e-05	Direct Bilirubin
rs75455635	12	0	21880035	C	T	5.11632e-05	Direct Bilirubin
rs72676269	8	0	100871741	A	C	5.11592e-05	Direct Bilirubin
rs77093026	19	0	17844227	A	G	5.11591e-05	Direct Bilirubin
rs75487260	18	0	30544468	C	T	5.11584e-05	Direct Bilirubin
rs12694564	2	0	222260749	A	C	5.11526e-05	Direct Bilirubin
rs16879193	5	0	51092307	C	T	5.11477e-05	Direct Bilirubin
rs34613698	12	0	27817408	C	CT	5.11475e-05	Direct Bilirubin
rs116319928	1	0	23513456	T	G	5.1051e-05	Direct Bilirubin
rs35433324	2	0	3963060	A	G	5.11467e-05	Direct Bilirubin
rs11070217	15	0	39821867	T	C	5.11392e-05	Direct Bilirubin
rs138447860	16	0	2816519	A	G	5.1136e-05	Direct Bilirubin
rs16942772	15	0	60867129	T	G	5.11269e-05	Direct Bilirubin
rs115165593	2	0	205571456	C	T	5.11199e-05	Direct Bilirubin
rs62186679	2	0	237753457	G	C	5.11183e-05	Direct Bilirubin
rs73226268	12	0	121388771	G	T	5.11099e-05	Direct Bilirubin
rs1000158	20	0	36599904	A	G	5.11078e-05	Direct Bilirubin
rs1680733	14	0	34443165	A	G	5.11404e-05	Direct Bilirubin
rs114638255	2	0	235838778	G	A	5.11644e-05	Direct Bilirubin
rs79361716	20	0	10044683	A	G	5.10474e-05	Direct Bilirubin
rs201497554	10	0	64975079	T	C	5.10456e-05	Direct Bilirubin
rs62038800	16	0	2086469	T	C	5.09918e-05	Direct Bilirubin
rs116389087	3	0	1616048	T	A	5.09867e-05	Direct Bilirubin
rs73154031	3	0	161856366	A	G	5.09864e-05	Direct Bilirubin
rs2703153	4	0	77835455	C	G	5.09854e-05	Direct Bilirubin
rs73955148	2	0	113858777	T	G	5.09853e-05	Direct Bilirubin
rs117636561	10	0	89892419	A	G	5.09846e-05	Direct Bilirubin
rs75046281	12	0	47423698	T	C	5.09762e-05	Direct Bilirubin
rs7999	3	0	186370350	G	A	5.09749e-05	Direct Bilirubin
rs73168161	3	0	154684390	A	G	5.09724e-05	Direct Bilirubin
rs6774852	3	0	196078427	C	T	5.09681e-05	Direct Bilirubin
rs7942693	11	0	957832	G	A	5.09616e-05	Direct Bilirubin
rs143433323	4	0	87718116	TTCTATCTA	T	5.09592e-05	Direct Bilirubin
rs16904816	8	0	134074337	G	A	5.09463e-05	Direct Bilirubin
rs73937021	2	0	71045375	T	C	5.09425e-05	Direct Bilirubin
rs115127021	2	0	166703927	C	T	5.09414e-05	Direct Bilirubin
rs741900	8	0	134465059	C	T	5.09923e-05	Direct Bilirubin
rs79623327	4	0	175187432	A	G	5.09955e-05	Direct Bilirubin
rs78167936	1	0	17663203	T	C	5.09956e-05	Direct Bilirubin
rs10748848	10	0	105521705	A	G	5.0996e-05	Direct Bilirubin
rs79131328	6	0	55539460	A	G	5.1044e-05	Direct Bilirubin
rs10505613	8	0	134785876	T	G	5.10427e-05	Direct Bilirubin
rs7809279	7	0	17739031	C	T	5.10413e-05	Direct Bilirubin
rs114405054	5	0	75186896	C	T	5.10383e-05	Direct Bilirubin
rs6067319	20	0	48628957	T	C	5.10348e-05	Direct Bilirubin
rs11568323	16	0	55690627	A	C	5.10328e-05	Direct Bilirubin
rs2978023	8	0	134548571	C	T	5.10324e-05	Direct Bilirubin
rs6909424	6	0	31383824	A	G	5.10464e-05	Direct Bilirubin
rs10033691	4	0	110995710	C	T	5.10321e-05	Direct Bilirubin
rs739401	11	0	3036324	T	C	5.10315e-05	Direct Bilirubin
rs9879528	3	0	102245539	G	A	5.10291e-05	Direct Bilirubin
rs9954931	18	0	2853089	T	C	5.10207e-05	Direct Bilirubin
rs76692993	12	0	68785032	G	A	5.10157e-05	Direct Bilirubin
rs215100	16	0	16054650	G	A	5.1012e-05	Direct Bilirubin
rs72802663	2	0	54492661	T	G	5.10112e-05	Direct Bilirubin
rs1890550	1	0	217275858	T	C	5.10065e-05	Direct Bilirubin
Affx-30320923	7	0	31648734	G	T	5.10318e-05	Direct Bilirubin
rs78909033	2	0	241510903	A	G	5.11694e-05	Direct Bilirubin
rs4952997	2	0	43922676	G	C	5.11699e-05	Direct Bilirubin
rs115643426	2	0	23743850	C	T	5.11712e-05	Direct Bilirubin
rs35606813	7	0	95031	T	C	5.13591e-05	Direct Bilirubin
rs17405319	8	0	126449406	T	C	5.13575e-05	Direct Bilirubin
rs111480579	2	0	119032765	A	G	5.13561e-05	Direct Bilirubin
rs920441	7	0	21719381	C	T	5.13485e-05	Direct Bilirubin
rs1366	12	0	21669027	G	A	5.13481e-05	Direct Bilirubin
rs6940202	6	0	82133785	T	C	5.13382e-05	Direct Bilirubin
rs77534811	8	0	118451046	C	T	5.13312e-05	Direct Bilirubin
rs11967940	6	0	46961786	C	T	5.13308e-05	Direct Bilirubin
rs147654263	4	0	88989111	A	G	5.13285e-05	Direct Bilirubin
rs117179247	12	0	112942856	A	G	5.1327e-05	Direct Bilirubin
rs74922901	2	0	238591299	T	C	5.13236e-05	Direct Bilirubin
rs9410458	9	0	91733081	A	G	5.13172e-05	Direct Bilirubin
rs3109398	3	0	182402101	C	A	5.13122e-05	Direct Bilirubin
rs2417993	12	0	21666908	A	G	5.1307e-05	Direct Bilirubin
rs2194787	2	0	66111594	C	A	5.1306e-05	Direct Bilirubin
rs79029412	4	0	26134258	A	C	5.13592e-05	Direct Bilirubin
rs117016846	12	0	9864472	C	T	5.13614e-05	Direct Bilirubin
Affx-13500247	17	0	102171	T	C	5.13697e-05	Direct Bilirubin
rs553253	1	0	29445514	C	A	5.13795e-05	Direct Bilirubin
rs80274548	10	0	63634380	C	T	5.14164e-05	Direct Bilirubin
rs12255978	10	0	113893491	A	C	5.14147e-05	Direct Bilirubin
rs77050360	3	0	5521519	C	T	5.1414e-05	Direct Bilirubin
rs16867139	2	0	180872427	G	A	5.14116e-05	Direct Bilirubin
rs62191102	2	0	239861798	G	A	5.14104e-05	Direct Bilirubin
rs78419028	12	0	24415464	A	C	5.14101e-05	Direct Bilirubin
rs6719766	2	0	233754298	G	A	5.14076e-05	Direct Bilirubin
rs79985398	8	0	137393567	G	C	5.13011e-05	Direct Bilirubin
rs72837854	2	0	111996750	C	T	5.14053e-05	Direct Bilirubin
rs6436839	2	0	229969798	G	A	5.14022e-05	Direct Bilirubin
rs41279092	12	0	112924706	A	G	5.14004e-05	Direct Bilirubin
rs73094649	12	0	53075360	T	G	5.13997e-05	Direct Bilirubin
rs56150763	12	0	20609297	C	T	5.13916e-05	Direct Bilirubin
rs72987475	2	0	235971849	C	G	5.13906e-05	Direct Bilirubin
rs61742642	14	0	76964655	T	C	5.13902e-05	Direct Bilirubin
rs117929188	13	0	26527266	T	C	5.13828e-05	Direct Bilirubin
rs2238672	19	0	19335083	G	A	5.14037e-05	Direct Bilirubin
rs6481410	10	0	60377347	A	G	5.12993e-05	Direct Bilirubin
rs4882768	12	0	128998635	T	C	5.12976e-05	Direct Bilirubin
rs1484464	2	0	80298534	G	A	5.12922e-05	Direct Bilirubin
rs10210101	2	0	234131780	C	T	5.12306e-05	Direct Bilirubin
rs56206910	8	0	133929901	C	G	5.12305e-05	Direct Bilirubin
rs75926410	10	0	117152832	C	T	5.12291e-05	Direct Bilirubin
rs4446718	8	0	132359898	A	C	5.12216e-05	Direct Bilirubin
rs117387146	8	0	34533476	T	G	5.12215e-05	Direct Bilirubin
rs17584727	8	0	137631518	A	G	5.12199e-05	Direct Bilirubin
rs76032927	8	0	136955370	G	A	5.12132e-05	Direct Bilirubin
rs114112571	4	0	66744771	A	G	5.12313e-05	Direct Bilirubin
rs146083475	19	0	40880407	A	G	5.12068e-05	Direct Bilirubin
rs111391430	2	0	235542544	G	T	5.12029e-05	Direct Bilirubin
rs79399573	2	0	64607835	C	T	5.11954e-05	Direct Bilirubin
rs116422436	2	0	7804138	T	C	5.11827e-05	Direct Bilirubin
rs35736454	5	0	12983778	T	C	5.11799e-05	Direct Bilirubin
rs116436141	14	0	43347820	C	T	5.11752e-05	Direct Bilirubin
rs199641376	3	0	196236400	T	C	5.11744e-05	Direct Bilirubin
Affx-89025272	12	0	111876647	C	A	5.11717e-05	Direct Bilirubin
rs2501852	1	0	212847883	C	T	5.1203e-05	Direct Bilirubin
rs17741520	12	0	106368167	T	G	5.19184e-05	Direct Bilirubin
Affx-32470069	8	0	65413236	A	C	5.12318e-05	Direct Bilirubin
rs1805977	5	0	9255419	C	T	5.12378e-05	Direct Bilirubin
rs72917916	2	0	176146794	G	T	5.12919e-05	Direct Bilirubin
rs117013820	10	0	23643693	A	C	5.12884e-05	Direct Bilirubin
rs10203129	2	0	226190871	G	A	5.12873e-05	Direct Bilirubin
rs1722636	2	0	161781773	T	C	5.12804e-05	Direct Bilirubin
rs117733285	8	0	120797598	T	C	5.12779e-05	Direct Bilirubin
rs77532989	19	0	20685655	C	T	5.1277e-05	Direct Bilirubin
rs36009235	3	0	12373905	G	A	5.12768e-05	Direct Bilirubin
rs13024128	2	0	160010182	T	G	5.12371e-05	Direct Bilirubin
rs114323917	3	0	103930658	C	T	5.12763e-05	Direct Bilirubin
rs1627784	9	0	87428866	C	T	5.12632e-05	Direct Bilirubin
rs2305896	5	0	172382902	A	G	5.12623e-05	Direct Bilirubin
rs72774482	5	0	73382167	T	C	5.12601e-05	Direct Bilirubin
rs2728127	4	0	88895115	G	A	5.12592e-05	Direct Bilirubin
rs142996076	20	0	17479534	A	G	5.12463e-05	Direct Bilirubin
rs17223923	17	0	68939799	A	G	5.1241e-05	Direct Bilirubin
rs6534100	4	0	119494852	A	C	5.12406e-05	Direct Bilirubin
rs75645148	3	0	101618671	G	A	5.12652e-05	Direct Bilirubin
rs147048566	19	0	19823122	T	C	5.41507e-05	Direct Bilirubin
rs2733160	8	0	133527291	C	A	6.00716e-05	Direct Bilirubin
rs652645	10	0	27751896	G	A	5.41582e-05	Direct Bilirubin
rs76746890	13	0	52283589	A	G	5.78745e-05	Direct Bilirubin
rs62311634	4	0	83264511	A	G	5.78706e-05	Direct Bilirubin
rs6756251	2	0	113329175	T	C	5.78684e-05	Direct Bilirubin
rs77888036	6	0	26244162	C	T	5.78568e-05	Direct Bilirubin
rs78823821	4	0	146202510	T	C	5.78561e-05	Direct Bilirubin
rs115152049	2	0	43901630	A	G	5.78521e-05	Direct Bilirubin
rs78291590	8	0	130523279	T	C	5.7848e-05	Direct Bilirubin
rs77495702	14	0	52102852	C	T	5.7846e-05	Direct Bilirubin
rs12692160	2	0	236035291	A	G	5.78315e-05	Direct Bilirubin
rs219885	12	0	14083859	A	G	5.78248e-05	Direct Bilirubin
rs117088491	2	0	232326517	G	T	5.78222e-05	Direct Bilirubin
rs10178365	2	0	129032095	A	G	5.78207e-05	Direct Bilirubin
rs138670329	19	0	57036859	C	G	5.7813e-05	Direct Bilirubin
rs35995371	3	0	46177162	G	A	5.78036e-05	Direct Bilirubin
rs16867926	5	0	959224	G	A	5.77973e-05	Direct Bilirubin
rs150980610	15	0	51397202	G	C	5.78753e-05	Direct Bilirubin
rs13262647	8	0	117146997	C	T	5.78776e-05	Direct Bilirubin
rs2523451	6	0	31369151	A	G	5.78782e-05	Direct Bilirubin
rs72743333	1	0	217302515	T	G	5.78799e-05	Direct Bilirubin
rs61830901	10	0	874901	C	G	5.79644e-05	Direct Bilirubin
rs67946750	8	0	138056288	A	G	5.79616e-05	Direct Bilirubin
rs9457846	6	0	160579629	A	G	5.79423e-05	Direct Bilirubin
rs79788128	6	0	96164231	G	T	5.79367e-05	Direct Bilirubin
rs117519327	9	0	34562210	G	A	5.79284e-05	Direct Bilirubin
rs74053509	13	0	42671157	A	G	5.79218e-05	Direct Bilirubin
rs6763995	3	0	193865878	C	T	5.79197e-05	Direct Bilirubin
rs78044037	8	0	137094579	A	G	5.77936e-05	Direct Bilirubin
rs118047876	11	0	78059430	G	A	5.79158e-05	Direct Bilirubin
rs7978353	12	0	122617989	G	A	5.79021e-05	Direct Bilirubin
rs74957855	12	0	28309545	C	T	5.79018e-05	Direct Bilirubin
rs75983625	8	0	129509070	T	C	5.78971e-05	Direct Bilirubin
rs75480823	3	0	46717704	T	C	5.78949e-05	Direct Bilirubin
rs11971991	7	0	90744151	C	T	5.78913e-05	Direct Bilirubin
rs75629692	5	0	104392156	T	C	5.78859e-05	Direct Bilirubin
rs34524245	8	0	72241962	T	G	5.78804e-05	Direct Bilirubin
rs4291301	8	0	138311084	C	T	5.79039e-05	Direct Bilirubin
rs78491398	10	0	113955827	C	T	5.79674e-05	Direct Bilirubin
rs73043772	3	0	24415028	T	C	5.77936e-05	Direct Bilirubin
rs61935543	12	0	93675880	C	T	5.77861e-05	Direct Bilirubin
rs79181968	14	0	95080814	T	C	5.76942e-05	Direct Bilirubin
rs10916777	1	0	20703026	T	C	5.76855e-05	Direct Bilirubin
rs141281214	12	0	22015989	T	C	5.767e-05	Direct Bilirubin
rs77441936	5	0	163603215	C	G	5.76697e-05	Direct Bilirubin
rs117954412	13	0	31944545	T	C	5.7664e-05	Direct Bilirubin
rs479605	12	0	129507348	A	C	5.76602e-05	Direct Bilirubin
rs117597226	19	0	34131328	A	C	5.76575e-05	Direct Bilirubin
rs12992235	2	0	235246530	G	A	5.76565e-05	Direct Bilirubin
rs736085	2	0	53835083	A	G	5.76558e-05	Direct Bilirubin
rs80125546	9	0	110521955	A	G	5.76546e-05	Direct Bilirubin
rs12930396	16	0	11617658	G	A	5.76541e-05	Direct Bilirubin
rs35394623	9	0	137495629	G	T	5.76455e-05	Direct Bilirubin
rs118036418	8	0	118144674	A	G	5.76422e-05	Direct Bilirubin
rs7217067	17	0	58417215	T	C	5.76417e-05	Direct Bilirubin
rs1432315	4	0	70463662	C	T	5.76305e-05	Direct Bilirubin
rs9825490	3	0	197516986	G	T	5.77005e-05	Direct Bilirubin
rs13294454	9	0	344535	A	G	5.77011e-05	Direct Bilirubin
rs55733530	8	0	142126146	G	A	5.77014e-05	Direct Bilirubin
rs36002220	17	0	11238646	A	G	5.77025e-05	Direct Bilirubin
rs72654472	19	0	45414392	T	G	5.77783e-05	Direct Bilirubin
rs34743088	2	0	238843192	T	C	5.77755e-05	Direct Bilirubin
rs78981486	14	0	64545908	C	T	5.77736e-05	Direct Bilirubin
Affx-12669308	16	0	3291408	T	C	5.77662e-05	Direct Bilirubin
rs79913915	8	0	130999406	A	G	5.77528e-05	Direct Bilirubin
rs113541625	20	0	40264990	C	G	5.77417e-05	Direct Bilirubin
rs117323348	11	0	121193894	G	C	5.77374e-05	Direct Bilirubin
rs12003105	9	0	129010998	A	C	5.77911e-05	Direct Bilirubin
rs13257220	8	0	140096660	C	T	5.77343e-05	Direct Bilirubin
rs62186796	2	0	235200782	A	G	5.77307e-05	Direct Bilirubin
rs844065	12	0	101966252	C	T	5.77265e-05	Direct Bilirubin
rs3804348	4	0	3431342	A	C	5.77168e-05	Direct Bilirubin
rs112054006	8	0	88906015	C	T	5.77116e-05	Direct Bilirubin
rs1886578	8	0	139117698	C	T	5.77075e-05	Direct Bilirubin
rs78136640	8	0	129835414	A	G	5.77061e-05	Direct Bilirubin
rs1016288	2	0	60012638	G	A	5.77061e-05	Direct Bilirubin
rs61900028	11	0	83482085	T	C	5.77342e-05	Direct Bilirubin
rs74598322	2	0	142459762	A	C	5.76222e-05	Direct Bilirubin
rs2298025	1	0	161677105	C	T	5.79797e-05	Direct Bilirubin
rs116720232	3	0	30706854	G	A	5.79895e-05	Direct Bilirubin
rs11695478	2	0	7836636	T	C	5.82205e-05	Direct Bilirubin
rs73028148	11	0	127120541	C	T	5.82185e-05	Direct Bilirubin
rs4054727	3	0	3100615	T	C	5.82185e-05	Direct Bilirubin
rs2196356	3	0	70890288	C	G	5.8216e-05	Direct Bilirubin
rs10854118	19	0	9048342	T	C	5.82086e-05	Direct Bilirubin
rs35897237	6	0	117057557	T	C	5.82048e-05	Direct Bilirubin
rs76161370	2	0	235059827	G	C	5.81954e-05	Direct Bilirubin
rs2330021	22	0	22555158	T	C	5.81946e-05	Direct Bilirubin
rs75569007	2	0	228663692	T	G	5.81876e-05	Direct Bilirubin
rs6859970	5	0	174879993	T	C	5.81871e-05	Direct Bilirubin
rs12618620	2	0	236788952	G	A	5.81813e-05	Direct Bilirubin
rs12544816	8	0	135305528	T	C	5.81702e-05	Direct Bilirubin
rs3819860	3	0	186015283	A	G	5.81702e-05	Direct Bilirubin
rs74405314	12	0	41273237	C	T	5.81687e-05	Direct Bilirubin
rs11045063	12	0	20287145	T	C	5.81684e-05	Direct Bilirubin
rs73043728	3	0	24393371	C	T	5.82223e-05	Direct Bilirubin
rs11046270	12	0	22193012	G	A	5.82243e-05	Direct Bilirubin
rs190687239	10	0	24208705	T	C	5.82388e-05	Direct Bilirubin
rs139381111	2	0	231974056	G	A	5.8239e-05	Direct Bilirubin
rs35023905	12	0	52570031	A	G	5.82796e-05	Direct Bilirubin
rs28568599	19	0	19166786	A	G	5.82777e-05	Direct Bilirubin
rs11049179	12	0	27983494	T	C	5.82764e-05	Direct Bilirubin
rs6734637	2	0	223306987	T	C	5.8269e-05	Direct Bilirubin
rs79479691	11	0	97228511	G	T	5.82681e-05	Direct Bilirubin
rs16829709	2	0	152034813	C	T	5.82635e-05	Direct Bilirubin
rs45521934	16	0	16104489	C	T	5.82556e-05	Direct Bilirubin
rs117815908	12	0	21580823	G	A	5.81623e-05	Direct Bilirubin
rs78975341	8	0	133770663	C	A	5.8255e-05	Direct Bilirubin
rs72709892	4	0	134931869	G	A	5.82545e-05	Direct Bilirubin
rs115318218	3	0	64643804	G	A	5.82472e-05	Direct Bilirubin
rs17802736	17	0	26686445	G	A	5.82417e-05	Direct Bilirubin
rs79765517	2	0	237894481	G	T	5.82411e-05	Direct Bilirubin
rs6557074	5	0	92611658	A	G	5.82406e-05	Direct Bilirubin
rs13375260	1	0	83623953	T	C	5.82399e-05	Direct Bilirubin
rs16829090	2	0	188395700	A	G	5.82394e-05	Direct Bilirubin
rs17222639	10	0	101569997	C	T	5.82546e-05	Direct Bilirubin
rs4984222	15	0	34660810	G	A	5.79832e-05	Direct Bilirubin
rs57594411	3	0	2198047	C	A	5.81602e-05	Direct Bilirubin
rs114770246	5	0	52836514	C	T	5.81529e-05	Direct Bilirubin
rs1537736	21	0	32701955	G	A	5.80296e-05	Direct Bilirubin
rs72825768	2	0	99307175	C	A	5.80292e-05	Direct Bilirubin
rs10505809	12	0	18049226	G	A	5.80199e-05	Direct Bilirubin
rs55765462	1	0	35185414	T	C	5.80106e-05	Direct Bilirubin
rs75822370	2	0	230675696	G	A	5.80102e-05	Direct Bilirubin
rs75543887	12	0	48205524	T	C	5.80095e-05	Direct Bilirubin
rs6797424	3	0	187685841	C	T	5.80082e-05	Direct Bilirubin
rs73034815	19	0	45625060	T	C	5.80047e-05	Direct Bilirubin
rs12620289	2	0	43412033	G	A	5.80027e-05	Direct Bilirubin
rs17366743	3	0	186572089	C	T	5.80001e-05	Direct Bilirubin
rs113434592	9	0	129513836	A	C	5.79992e-05	Direct Bilirubin
rs115913330	6	0	25976926	T	C	5.79965e-05	Direct Bilirubin
rs114775166	1	0	228486099	T	C	5.79941e-05	Direct Bilirubin
rs77312284	22	0	32470850	T	C	5.79925e-05	Direct Bilirubin
rs117849885	11	0	102891423	C	A	5.79918e-05	Direct Bilirubin
rs3864662	8	0	134634598	T	C	5.80303e-05	Direct Bilirubin
rs7624709	3	0	2563749	T	C	5.80363e-05	Direct Bilirubin
rs11024137	11	0	2819753	A	G	5.804e-05	Direct Bilirubin
rs192101557	3	0	170693075	G	A	5.80636e-05	Direct Bilirubin
rs60665648	13	0	42029998	C	T	5.81488e-05	Direct Bilirubin
rs117325688	10	0	62568557	A	C	5.81312e-05	Direct Bilirubin
rs114233163	6	0	2391629	A	G	5.81311e-05	Direct Bilirubin
rs2482433	9	0	107546901	G	A	5.81226e-05	Direct Bilirubin
rs7492698	14	0	62740092	G	A	5.8122e-05	Direct Bilirubin
rs117340199	8	0	134348769	G	T	5.81184e-05	Direct Bilirubin
rs728655	2	0	226030081	A	G	5.81107e-05	Direct Bilirubin
rs6059844	20	0	33036482	G	A	5.81561e-05	Direct Bilirubin
rs1043953	3	0	14183758	G	A	5.81101e-05	Direct Bilirubin
rs76666938	2	0	233162244	A	G	5.80904e-05	Direct Bilirubin
rs114656810	2	0	235751287	A	G	5.80795e-05	Direct Bilirubin
rs6749173	2	0	235378665	A	G	5.8076e-05	Direct Bilirubin
rs118105301	14	0	79108737	A	C	5.80735e-05	Direct Bilirubin
rs2294088	8	0	124526607	A	G	5.80714e-05	Direct Bilirubin
rs145440760	6	0	25773877	T	C	5.80665e-05	Direct Bilirubin
rs78064334	8	0	139116755	A	T	5.8066e-05	Direct Bilirubin
rs61757734	10	0	103345860	A	G	5.80999e-05	Direct Bilirubin
rs79314450	3	0	11300765	A	G	5.82802e-05	Direct Bilirubin
rs17488973	3	0	83049404	T	C	5.76111e-05	Direct Bilirubin
rs11715557	3	0	5610859	C	T	5.75873e-05	Direct Bilirubin
rs4243512	8	0	135324176	A	G	5.70902e-05	Direct Bilirubin
rs116860855	20	0	14509517	A	C	5.70869e-05	Direct Bilirubin
rs34157843	3	0	124356082	A	G	5.70858e-05	Direct Bilirubin
rs115055865	2	0	237169369	G	A	5.70822e-05	Direct Bilirubin
rs909357	8	0	133902602	A	G	5.70813e-05	Direct Bilirubin
rs75990835	18	0	69962274	G	C	5.70801e-05	Direct Bilirubin
rs145904531	8	0	40763143	C	T	5.70671e-05	Direct Bilirubin
rs9843681	3	0	171155025	G	T	5.70582e-05	Direct Bilirubin
rs34380386	2	0	239528472	A	G	5.70515e-05	Direct Bilirubin
rs116977380	16	0	2263836	T	C	5.70477e-05	Direct Bilirubin
rs35769760	12	0	110517930	C	A	5.70403e-05	Direct Bilirubin
rs2927437	19	0	45241638	A	G	5.70382e-05	Direct Bilirubin
rs74879002	19	0	24038350	T	C	5.70362e-05	Direct Bilirubin
rs192263602	19	0	35505292	A	G	5.70357e-05	Direct Bilirubin
rs4906744	15	0	25922717	A	C	5.70268e-05	Direct Bilirubin
rs1457788	8	0	133320536	T	C	5.70998e-05	Direct Bilirubin
rs12142617	1	0	62053174	G	T	5.70999e-05	Direct Bilirubin
rs3820974	2	0	231076289	G	T	5.71015e-05	Direct Bilirubin
rs73288337	20	0	21070604	G	A	5.71085e-05	Direct Bilirubin
rs76614748	14	0	92830382	C	T	5.71868e-05	Direct Bilirubin
rs11647869	16	0	82758344	A	G	5.71811e-05	Direct Bilirubin
rs10426528	19	0	44299298	T	C	5.71769e-05	Direct Bilirubin
rs60792897	8	0	41609623	C	T	5.71731e-05	Direct Bilirubin
rs118036475	14	0	69763713	G	A	5.71655e-05	Direct Bilirubin
rs1447600	3	0	135457984	C	T	5.71613e-05	Direct Bilirubin
rs7235315	18	0	42338029	G	A	5.71588e-05	Direct Bilirubin
rs61911276	12	0	20160507	T	C	5.70253e-05	Direct Bilirubin
rs12478282	2	0	238485713	A	G	5.71465e-05	Direct Bilirubin
rs35297901	2	0	71791255	A	G	5.7133e-05	Direct Bilirubin
rs76265753	1	0	161181134	T	C	5.71312e-05	Direct Bilirubin
rs118140475	7	0	32450080	T	C	5.71275e-05	Direct Bilirubin
rs116901151	18	0	1786477	T	C	5.71256e-05	Direct Bilirubin
rs74806650	9	0	11786189	G	A	5.7113e-05	Direct Bilirubin
rs75503284	3	0	76792292	T	C	5.71116e-05	Direct Bilirubin
rs684845	3	0	136101667	G	A	5.71095e-05	Direct Bilirubin
rs75967634	4	0	100229016	T	C	5.71462e-05	Direct Bilirubin
rs114301402	9	0	110679231	C	T	5.71883e-05	Direct Bilirubin
rs10486860	7	0	96598826	T	C	5.70197e-05	Direct Bilirubin
rs8038528	15	0	101888593	G	A	5.70154e-05	Direct Bilirubin
rs57296200	2	0	237600207	C	T	5.69346e-05	Direct Bilirubin
rs78404640	8	0	134679217	A	C	5.69305e-05	Direct Bilirubin
rs73402641	18	0	20723639	C	T	5.6929e-05	Direct Bilirubin
rs12430996	13	0	20671255	C	T	5.69275e-05	Direct Bilirubin
rs4408854	3	0	184261399	G	A	5.69244e-05	Direct Bilirubin
rs7208341	17	0	71213121	A	C	5.69219e-05	Direct Bilirubin
rs75581203	2	0	190311077	C	A	5.69207e-05	Direct Bilirubin
rs118153232	9	0	87344278	G	T	5.69172e-05	Direct Bilirubin
rs2063795	3	0	189048860	A	G	5.69141e-05	Direct Bilirubin
rs76926658	15	0	31560204	T	C	5.69086e-05	Direct Bilirubin
rs116935814	19	0	12360659	A	G	5.69062e-05	Direct Bilirubin
rs34288910	12	0	20868247	T	C	5.68952e-05	Direct Bilirubin
rs117960705	12	0	109645816	G	A	5.68885e-05	Direct Bilirubin
rs61796815	3	0	158566782	A	C	5.68787e-05	Direct Bilirubin
rs2499788	6	0	96842475	T	C	5.68729e-05	Direct Bilirubin
rs12136094	1	0	153784029	C	G	5.69378e-05	Direct Bilirubin
rs72718224	8	0	134449248	A	C	5.69383e-05	Direct Bilirubin
rs75091281	16	0	34685370	A	G	5.69451e-05	Direct Bilirubin
rs5001705	6	0	124603763	G	A	5.6952e-05	Direct Bilirubin
rs3903949	13	0	80567706	C	T	5.70147e-05	Direct Bilirubin
rs80056984	12	0	787607	G	A	5.70101e-05	Direct Bilirubin
rs17288364	3	0	26761295	G	A	5.70078e-05	Direct Bilirubin
rs7086224	10	0	30817277	A	G	5.70058e-05	Direct Bilirubin
rs2242093	8	0	144623574	C	T	5.69997e-05	Direct Bilirubin
rs73056517	3	0	42251498	C	G	5.69991e-05	Direct Bilirubin
rs116613434	2	0	235780118	G	T	5.69903e-05	Direct Bilirubin
rs36023440	14	0	49994023	T	G	5.70158e-05	Direct Bilirubin
rs71515061	8	0	68216228	A	G	5.69899e-05	Direct Bilirubin
rs79840109	4	0	83340399	T	G	5.69838e-05	Direct Bilirubin
rs62076185	17	0	5297996	C	A	5.69829e-05	Direct Bilirubin
rs73008794	19	0	8318752	G	A	5.6969e-05	Direct Bilirubin
rs117587674	6	0	79432536	A	G	5.69676e-05	Direct Bilirubin
rs148038387	2	0	242046049	T	C	5.6967e-05	Direct Bilirubin
rs7667001	4	0	100496105	G	C	5.69612e-05	Direct Bilirubin
rs76845812	6	0	134152592	A	G	5.69582e-05	Direct Bilirubin
rs72870903	18	0	2520394	A	G	5.69894e-05	Direct Bilirubin
rs12617622	2	0	233935491	T	C	5.75891e-05	Direct Bilirubin
rs117843320	21	0	41000700	G	A	5.71948e-05	Direct Bilirubin
rs72984228	11	0	101331132	G	A	5.72123e-05	Direct Bilirubin
rs77360959	12	0	22034501	G	T	5.75181e-05	Direct Bilirubin
rs61745424	12	0	111785515	A	G	5.75136e-05	Direct Bilirubin
rs79246906	2	0	210286906	A	G	5.75118e-05	Direct Bilirubin
rs16912067	12	0	16773372	A	C	5.74988e-05	Direct Bilirubin
rs12554475	9	0	81778487	C	T	5.74965e-05	Direct Bilirubin
rs12504318	4	0	89339543	A	G	5.74929e-05	Direct Bilirubin
rs10749112	10	0	113945659	A	G	5.74928e-05	Direct Bilirubin
rs76820615	2	0	212680327	G	A	5.74695e-05	Direct Bilirubin
rs9646931	2	0	116518963	T	G	5.74543e-05	Direct Bilirubin
rs4309455	17	0	6290838	C	A	5.74519e-05	Direct Bilirubin
rs72759427	5	0	70785029	G	A	5.74473e-05	Direct Bilirubin
rs16851966	2	0	167202410	T	C	5.74302e-05	Direct Bilirubin
rs11190728	10	0	102617499	C	T	5.74251e-05	Direct Bilirubin
rs116940272	8	0	130916295	A	G	5.74229e-05	Direct Bilirubin
rs112199792	12	0	28052597	T	G	5.74191e-05	Direct Bilirubin
rs666333	11	0	126453276	A	G	5.75277e-05	Direct Bilirubin
rs10235371	7	0	50514577	T	C	5.75289e-05	Direct Bilirubin
rs13164652	5	0	67881238	T	C	5.75318e-05	Direct Bilirubin
rs117107791	6	0	129186701	A	G	5.7535e-05	Direct Bilirubin
rs2336590	11	0	132821513	C	A	5.75769e-05	Direct Bilirubin
rs929699	2	0	65008738	C	A	5.75629e-05	Direct Bilirubin
rs114138448	2	0	167279182	C	T	5.75593e-05	Direct Bilirubin
rs7322055	13	0	85516981	G	T	5.75573e-05	Direct Bilirubin
rs78620885	19	0	45591084	T	C	5.75561e-05	Direct Bilirubin
rs13203591	6	0	18701781	G	A	5.75535e-05	Direct Bilirubin
rs62467348	7	0	94900322	G	A	5.75527e-05	Direct Bilirubin
rs117138904	12	0	50331258	T	C	5.74102e-05	Direct Bilirubin
rs2164927	8	0	105773298	C	A	5.75526e-05	Direct Bilirubin
rs9668333	12	0	8528879	A	G	5.75485e-05	Direct Bilirubin
rs115782882	13	0	41848028	T	C	5.7548e-05	Direct Bilirubin
rs12704849	7	0	96155331	T	C	5.75386e-05	Direct Bilirubin
rs9604529	13	0	114622597	G	A	5.75379e-05	Direct Bilirubin
rs922075	3	0	48489398	A	G	5.75376e-05	Direct Bilirubin
rs115360671	4	0	70232920	A	G	5.75374e-05	Direct Bilirubin
rs1048046	11	0	2924591	A	G	5.75358e-05	Direct Bilirubin
rs116537098	4	0	88035755	A	G	5.75495e-05	Direct Bilirubin
rs116484187	2	0	20177088	T	C	5.72107e-05	Direct Bilirubin
rs4925654	1	0	247596057	A	G	5.74075e-05	Direct Bilirubin
rs10995502	10	0	65082961	C	T	5.7399e-05	Direct Bilirubin
rs115243686	4	0	129240443	T	C	5.728e-05	Direct Bilirubin
rs1878016	8	0	133456441	T	G	5.72797e-05	Direct Bilirubin
rs790025	2	0	233303133	A	C	5.72718e-05	Direct Bilirubin
rs1811614	12	0	129144472	G	A	5.7271e-05	Direct Bilirubin
rs17278586	14	0	44323245	G	A	5.72646e-05	Direct Bilirubin
rs77251037	11	0	9262333	T	C	5.72627e-05	Direct Bilirubin
rs80157896	17	0	15337574	G	A	5.72613e-05	Direct Bilirubin
rs11017718	10	0	132901331	A	G	5.72555e-05	Direct Bilirubin
rs2767390	13	0	42671424	C	T	5.7252e-05	Direct Bilirubin
rs2100889	4	0	88698345	T	C	5.72519e-05	Direct Bilirubin
rs868795	12	0	121371233	T	C	5.72467e-05	Direct Bilirubin
rs116928060	6	0	151891388	A	C	5.72443e-05	Direct Bilirubin
rs3772054	2	0	241678528	G	A	5.72316e-05	Direct Bilirubin
rs76044179	18	0	71849739	T	C	5.72186e-05	Direct Bilirubin
rs111987098	18	0	3900480	A	C	5.72146e-05	Direct Bilirubin
rs76541820	4	0	15219264	A	G	5.7281e-05	Direct Bilirubin
rs56012756	13	0	61278399	T	C	5.72884e-05	Direct Bilirubin
rs75758696	20	0	35056903	A	G	5.7295e-05	Direct Bilirubin
rs140726544	2	0	60630232	G	A	5.73077e-05	Direct Bilirubin
Affx-30128100	7	0	17814607	A	G	5.73976e-05	Direct Bilirubin
rs11174609	12	0	40380763	C	T	5.73943e-05	Direct Bilirubin
rs7167085	15	0	91406188	G	A	5.73891e-05	Direct Bilirubin
rs114115720	1	0	59907566	G	C	5.73704e-05	Direct Bilirubin
rs112700903	1	0	56110356	G	A	5.73694e-05	Direct Bilirubin
rs200566367	16	0	1962141	A	G	5.73649e-05	Direct Bilirubin
rs2425071	20	0	34292961	A	C	5.73643e-05	Direct Bilirubin
rs6799147	3	0	1510822	A	G	5.7401e-05	Direct Bilirubin
rs909152	7	0	100175473	T	C	5.73638e-05	Direct Bilirubin
rs80002079	15	0	38104472	A	C	5.7345e-05	Direct Bilirubin
rs12636694	3	0	73378516	G	T	5.73447e-05	Direct Bilirubin
rs6793295	3	0	169518455	C	T	5.73371e-05	Direct Bilirubin
rs111999489	3	0	125510269	G	A	5.7324e-05	Direct Bilirubin
rs72746637	9	0	88513775	T	C	5.73236e-05	Direct Bilirubin
rs117165620	13	0	68612117	G	A	5.73176e-05	Direct Bilirubin
rs35388401	16	0	1404746	T	C	5.73086e-05	Direct Bilirubin
rs77795656	2	0	227058243	A	C	5.73549e-05	Direct Bilirubin
Affx-19597374	2	0	238172570	C	T	5.82866e-05	Direct Bilirubin
rs7707652	5	0	123924107	T	G	5.82883e-05	Direct Bilirubin
rs77021922	2	0	205592875	T	C	5.82898e-05	Direct Bilirubin
rs9348921	6	0	33586179	A	C	5.9472e-05	Direct Bilirubin
rs61748659	2	0	242054718	A	G	5.94682e-05	Direct Bilirubin
rs56255879	8	0	103963684	T	G	5.94673e-05	Direct Bilirubin
rs71630253	1	0	180154434	A	C	5.94636e-05	Direct Bilirubin
rs76161043	12	0	111327701	T	C	5.94613e-05	Direct Bilirubin
rs3816873	4	0	100504664	C	T	5.94478e-05	Direct Bilirubin
rs76047646	5	0	105837718	T	G	5.94421e-05	Direct Bilirubin
rs1553321	5	0	92033685	T	G	5.94402e-05	Direct Bilirubin
rs8015680	14	0	82187708	C	T	5.94294e-05	Direct Bilirubin
rs78213557	3	0	578530	T	A	5.94187e-05	Direct Bilirubin
rs113476579	2	0	236015549	T	C	5.94148e-05	Direct Bilirubin
rs17537178	10	0	48442894	G	A	5.94055e-05	Direct Bilirubin
rs35580045	6	0	50727767	C	T	5.93952e-05	Direct Bilirubin
rs118126955	6	0	167644041	A	C	5.93928e-05	Direct Bilirubin
rs4357753	12	0	112740709	C	T	5.93751e-05	Direct Bilirubin
rs61357875	2	0	167142088	G	T	5.94757e-05	Direct Bilirubin
rs2142626	1	0	28133887	G	A	5.94827e-05	Direct Bilirubin
rs80039442	19	0	12965675	T	C	5.94982e-05	Direct Bilirubin
rs2403730	8	0	133092138	A	G	5.95049e-05	Direct Bilirubin
rs4624587	3	0	185316616	G	A	5.96132e-05	Direct Bilirubin
rs33931896	12	0	125461976	T	C	5.96019e-05	Direct Bilirubin
rs138140032	2	0	64863751	T	C	5.95994e-05	Direct Bilirubin
rs72694392	8	0	85070103	A	C	5.95795e-05	Direct Bilirubin
rs73062575	3	0	38766760	T	G	5.95643e-05	Direct Bilirubin
rs74511232	16	0	3511318	G	A	5.95469e-05	Direct Bilirubin
rs7694379	4	0	88186509	A	G	5.95433e-05	Direct Bilirubin
rs116856773	11	0	90379838	G	A	5.93738e-05	Direct Bilirubin
rs74747874	1	0	91799679	T	C	5.9542e-05	Direct Bilirubin
rs1122830	10	0	8678510	C	T	5.95369e-05	Direct Bilirubin
rs76764016	3	0	9985096	A	G	5.95349e-05	Direct Bilirubin
rs76588821	5	0	111756389	C	T	5.95231e-05	Direct Bilirubin
rs114908945	2	0	216705008	G	A	5.95186e-05	Direct Bilirubin
rs115309163	4	0	126681852	G	A	5.95103e-05	Direct Bilirubin
rs1125683	15	0	60917321	G	A	5.9507e-05	Direct Bilirubin
rs12633046	3	0	6028819	G	A	5.95064e-05	Direct Bilirubin
rs17091863	6	0	58333290	G	A	5.95407e-05	Direct Bilirubin
rs80065217	2	0	235254497	T	C	5.96255e-05	Direct Bilirubin
rs9502930	6	0	1443307	G	A	5.93538e-05	Direct Bilirubin
rs10849195	12	0	5139269	C	T	5.93405e-05	Direct Bilirubin
rs75103271	9	0	34593612	A	G	5.92202e-05	Direct Bilirubin
rs11190297	10	0	101618103	T	G	5.9206e-05	Direct Bilirubin
rs8132965	21	0	31636659	T	C	5.92044e-05	Direct Bilirubin
rs34544160	4	0	135920468	T	C	5.91998e-05	Direct Bilirubin
rs10499188	6	0	134341363	A	G	5.9198e-05	Direct Bilirubin
rs4761632	12	0	94944972	T	C	5.91831e-05	Direct Bilirubin
rs699512	7	0	43810764	G	A	5.91798e-05	Direct Bilirubin
rs80195939	3	0	175253706	C	T	5.91782e-05	Direct Bilirubin
rs78607718	2	0	113845608	A	G	5.91777e-05	Direct Bilirubin
rs73144783	7	0	129767603	T	A	5.91759e-05	Direct Bilirubin
rs78707407	8	0	142043122	C	T	5.91755e-05	Direct Bilirubin
rs117726522	16	0	2806211	T	C	5.91689e-05	Direct Bilirubin
rs74409896	12	0	111671573	G	A	5.91646e-05	Direct Bilirubin
rs11175915	12	0	66169943	G	C	5.91644e-05	Direct Bilirubin
rs36039262	10	0	134835135	A	G	5.9157e-05	Direct Bilirubin
rs78989917	8	0	139138356	C	A	5.92251e-05	Direct Bilirubin
rs11712145	3	0	1934092	C	A	5.92304e-05	Direct Bilirubin
rs7229178	18	0	11107658	T	C	5.92387e-05	Direct Bilirubin
rs73016348	3	0	3654840	T	G	5.92564e-05	Direct Bilirubin
rs10929289	2	0	239611338	T	C	5.93333e-05	Direct Bilirubin
rs114705599	5	0	125671050	A	G	5.93255e-05	Direct Bilirubin
rs7232329	18	0	3100429	A	G	5.93248e-05	Direct Bilirubin
rs62227278	3	0	444024	G	A	5.93231e-05	Direct Bilirubin
rs16889042	8	0	117879001	T	C	5.93225e-05	Direct Bilirubin
rs115883001	2	0	226478077	T	G	5.93223e-05	Direct Bilirubin
rs74364754	2	0	109956432	A	G	5.93121e-05	Direct Bilirubin
rs116432275	2	0	192306958	A	G	5.93479e-05	Direct Bilirubin
rs115400798	2	0	242467701	A	G	5.93119e-05	Direct Bilirubin
rs149865154	22	0	32631018	T	C	5.93045e-05	Direct Bilirubin
rs7911712	10	0	45319654	A	G	5.93018e-05	Direct Bilirubin
rs76630192	4	0	89427553	G	A	5.92934e-05	Direct Bilirubin
rs149925563	2	0	166797556	A	T	5.92877e-05	Direct Bilirubin
rs62186390	2	0	235961135	A	G	5.92847e-05	Direct Bilirubin
rs116996682	12	0	12988718	G	C	5.92801e-05	Direct Bilirubin
rs9529804	13	0	71317961	A	G	5.92791e-05	Direct Bilirubin
rs1236816	10	0	89684214	A	C	5.93093e-05	Direct Bilirubin
rs79637556	21	0	46376807	A	G	5.91467e-05	Direct Bilirubin
rs76997144	12	0	20344546	G	A	5.96262e-05	Direct Bilirubin
rs1497404	4	0	143373829	C	T	5.96386e-05	Direct Bilirubin
rs114074853	1	0	218668135	A	C	5.99343e-05	Direct Bilirubin
rs74717094	4	0	166848992	T	C	5.9934e-05	Direct Bilirubin
rs4768771	12	0	47467364	C	T	5.99322e-05	Direct Bilirubin
rs17513639	4	0	111855307	G	A	5.99302e-05	Direct Bilirubin
rs74986750	3	0	186614383	C	T	5.99179e-05	Direct Bilirubin
rs142825471	2	0	99858946	T	C	5.99111e-05	Direct Bilirubin
rs117859931	18	0	68170093	G	A	5.99038e-05	Direct Bilirubin
rs61851572	10	0	82857740	A	G	5.98801e-05	Direct Bilirubin
rs77185524	8	0	134942060	A	G	5.98786e-05	Direct Bilirubin
rs11687749	2	0	237874257	T	C	5.98769e-05	Direct Bilirubin
rs146517124	14	0	69358024	G	A	5.98754e-05	Direct Bilirubin
rs1263561	7	0	157416250	T	C	5.98687e-05	Direct Bilirubin
rs151314911	2	0	163030296	T	C	5.98669e-05	Direct Bilirubin
rs61841007	10	0	9577527	T	G	5.98655e-05	Direct Bilirubin
rs10949288	6	0	15260506	T	C	5.9862e-05	Direct Bilirubin
rs17773387	17	0	45880185	T	C	5.99346e-05	Direct Bilirubin
rs7685612	4	0	88468386	A	G	5.99368e-05	Direct Bilirubin
rs75838380	2	0	238259210	G	A	5.99736e-05	Direct Bilirubin
rs199821258	8	0	94777876	G	T	5.99792e-05	Direct Bilirubin
rs35350641	3	0	96751716	A	G	4.98972e-05	Direct Bilirubin
rs77509688	18	0	3750856	T	C	6.00711e-05	Direct Bilirubin
rs73173746	12	0	102974185	G	A	6.00684e-05	Direct Bilirubin
rs73524035	16	0	16275880	A	G	6.0065e-05	Direct Bilirubin
rs79317398	7	0	96438694	T	C	6.00388e-05	Direct Bilirubin
rs55782223	4	0	83649956	A	C	6.0038e-05	Direct Bilirubin
rs78046038	3	0	24091101	C	G	6.0034e-05	Direct Bilirubin
rs78256467	13	0	98712595	G	A	5.98571e-05	Direct Bilirubin
rs80253695	12	0	106300221	T	C	6.00321e-05	Direct Bilirubin
rs62023507	15	0	53124819	G	A	6.00251e-05	Direct Bilirubin
rs1126930	12	0	49399132	C	G	6.00233e-05	Direct Bilirubin
rs141901890	2	0	218712449	G	T	6.0006e-05	Direct Bilirubin
rs11664405	18	0	3122909	C	T	6.00023e-05	Direct Bilirubin
rs112476023	6	0	160560155	T	G	5.9998e-05	Direct Bilirubin
rs117263638	8	0	134218826	A	G	5.99972e-05	Direct Bilirubin
rs6710250	2	0	172955360	C	A	5.99838e-05	Direct Bilirubin
rs2703130	4	0	77817874	T	G	6.00317e-05	Direct Bilirubin
rs28463942	18	0	3081596	C	T	5.96304e-05	Direct Bilirubin
rs78256989	10	0	42858841	C	T	5.98528e-05	Direct Bilirubin
rs4388004	3	0	182432406	T	C	5.98408e-05	Direct Bilirubin
rs9678598	2	0	231346602	G	A	5.97271e-05	Direct Bilirubin
rs7895685	10	0	57157729	A	G	5.97203e-05	Direct Bilirubin
rs4987216	12	0	21643398	T	C	5.97063e-05	Direct Bilirubin
rs11692601	2	0	232259519	T	C	5.96975e-05	Direct Bilirubin
rs12213850	6	0	54033210	T	C	5.96888e-05	Direct Bilirubin
rs2058821	12	0	12440378	C	T	5.9662e-05	Direct Bilirubin
rs17673891	18	0	34070528	G	T	5.96602e-05	Direct Bilirubin
rs116813707	2	0	233477810	A	C	5.9655e-05	Direct Bilirubin
rs121912616	3	0	164739053	T	C	5.96538e-05	Direct Bilirubin
rs76597879	7	0	157262318	A	G	5.96477e-05	Direct Bilirubin
rs12117286	1	0	240740776	T	G	5.96474e-05	Direct Bilirubin
rs45595836	10	0	16691399	T	C	5.96455e-05	Direct Bilirubin
rs78450278	2	0	237626540	G	A	5.96429e-05	Direct Bilirubin
rs6583442	7	0	50364034	G	T	5.96398e-05	Direct Bilirubin
rs77383724	20	0	33081476	T	C	5.96395e-05	Direct Bilirubin
rs73984699	2	0	211655014	G	A	5.97281e-05	Direct Bilirubin
rs114900029	5	0	125857178	C	T	5.97298e-05	Direct Bilirubin
rs62011302	15	0	63813743	A	G	5.97301e-05	Direct Bilirubin
rs4600804	3	0	11747561	A	C	5.97416e-05	Direct Bilirubin
rs12426238	12	0	131111896	G	A	5.98388e-05	Direct Bilirubin
rs202046946	7	0	71571137	A	G	5.98293e-05	Direct Bilirubin
rs118104738	10	0	122848375	T	C	5.98194e-05	Direct Bilirubin
rs115010629	3	0	1961659	C	G	5.98076e-05	Direct Bilirubin
rs78658327	11	0	3810665	G	A	5.97963e-05	Direct Bilirubin
rs114725996	2	0	236797400	A	G	5.9788e-05	Direct Bilirubin
rs77150841	2	0	240626883	C	A	5.97879e-05	Direct Bilirubin
rs151097102	6	0	26099770	T	G	5.98464e-05	Direct Bilirubin
rs76253733	16	0	4886421	G	A	5.9787e-05	Direct Bilirubin
rs78453847	9	0	140356721	T	C	5.97692e-05	Direct Bilirubin
rs75356126	2	0	123941068	A	G	5.97655e-05	Direct Bilirubin
rs115834294	2	0	169383337	G	A	5.97639e-05	Direct Bilirubin
rs4761847	12	0	52414267	A	G	5.97543e-05	Direct Bilirubin
rs116335209	5	0	41908082	C	A	5.97505e-05	Direct Bilirubin
rs4129616	13	0	114569444	G	A	5.9746e-05	Direct Bilirubin
rs17017499	3	0	2669886	T	C	5.97421e-05	Direct Bilirubin
rs62188763	2	0	162720836	A	G	5.97858e-05	Direct Bilirubin
rs188249050	5	0	84178888	C	T	5.91431e-05	Direct Bilirubin
rs17478516	3	0	161202955	T	C	5.91372e-05	Direct Bilirubin
rs11952969	5	0	150516492	T	C	5.91332e-05	Direct Bilirubin
rs72729588	8	0	134167710	G	A	5.85637e-05	Direct Bilirubin
rs11138050	9	0	81699430	T	C	5.85603e-05	Direct Bilirubin
rs76381313	19	0	3944211	A	C	5.85581e-05	Direct Bilirubin
rs4756846	11	0	16403511	C	T	5.85513e-05	Direct Bilirubin
Affx-52366549	4	0	89414315	C	CCT	5.85433e-05	Direct Bilirubin
rs10772942	12	0	16672401	T	G	5.85325e-05	Direct Bilirubin
rs76374060	1	0	158827484	G	A	5.85286e-05	Direct Bilirubin
rs117670808	17	0	12751521	T	G	5.85113e-05	Direct Bilirubin
rs2269704	6	0	30656953	A	G	5.85073e-05	Direct Bilirubin
rs17216080	4	0	99959932	C	T	5.85064e-05	Direct Bilirubin
rs118054764	6	0	81354717	A	G	5.84958e-05	Direct Bilirubin
rs72960984	18	0	68258195	G	A	5.84948e-05	Direct Bilirubin
rs11058412	12	0	126464397	C	A	5.84932e-05	Direct Bilirubin
rs13282379	8	0	18990048	G	A	5.84865e-05	Direct Bilirubin
rs609358	18	0	2889431	T	C	5.84862e-05	Direct Bilirubin
rs75153760	11	0	130340670	C	T	5.85718e-05	Direct Bilirubin
rs118086788	17	0	8764181	T	C	5.85774e-05	Direct Bilirubin
rs117871919	8	0	118148907	C	A	5.85895e-05	Direct Bilirubin
rs115462324	2	0	237613658	A	G	5.85901e-05	Direct Bilirubin
rs78527842	2	0	230536204	A	T	5.86823e-05	Direct Bilirubin
rs17694522	4	0	87770252	A	G	5.86813e-05	Direct Bilirubin
rs76404401	8	0	131391849	G	T	5.86789e-05	Direct Bilirubin
rs34783584	1	0	27489958	C	T	5.86743e-05	Direct Bilirubin
rs13388842	2	0	1865799	C	T	5.86739e-05	Direct Bilirubin
rs329025	18	0	9465540	G	T	5.86667e-05	Direct Bilirubin
rs1895592	12	0	114760963	T	C	5.86629e-05	Direct Bilirubin
rs62177707	2	0	134264121	T	C	5.8485e-05	Direct Bilirubin
rs79418478	8	0	137585067	G	C	5.86566e-05	Direct Bilirubin
rs74459792	12	0	21793834	C	T	5.86393e-05	Direct Bilirubin
rs114946419	2	0	65826889	A	G	5.8633e-05	Direct Bilirubin
rs114571481	2	0	238260822	T	C	5.86245e-05	Direct Bilirubin
rs75312476	2	0	242078551	A	C	5.86184e-05	Direct Bilirubin
rs74820207	12	0	51601402	C	T	5.86131e-05	Direct Bilirubin
rs59287441	8	0	136772775	T	C	5.85984e-05	Direct Bilirubin
rs73006277	6	0	144328671	T	C	5.85914e-05	Direct Bilirubin
rs117267768	15	0	60984740	G	C	5.86408e-05	Direct Bilirubin
rs10917536	1	0	20097941	T	G	5.8683e-05	Direct Bilirubin
rs7085950	10	0	109441553	C	A	5.84661e-05	Direct Bilirubin
rs201355193	2	0	234102591	A	G	5.84424e-05	Direct Bilirubin
rs118002015	7	0	120902461	T	C	5.83643e-05	Direct Bilirubin
rs72701665	1	0	116210715	A	G	5.83635e-05	Direct Bilirubin
rs10786055	10	0	94626221	G	T	5.83544e-05	Direct Bilirubin
rs12998913	2	0	166922755	C	T	5.83538e-05	Direct Bilirubin
rs16844435	3	0	136754700	A	G	5.83435e-05	Direct Bilirubin
rs2587591	13	0	64240088	G	A	5.83334e-05	Direct Bilirubin
rs118184554	7	0	129266346	G	A	5.83304e-05	Direct Bilirubin
rs77979989	8	0	132505408	G	A	5.83281e-05	Direct Bilirubin
rs7259773	19	0	19611774	A	G	5.83178e-05	Direct Bilirubin
rs72883348	2	0	166648027	T	C	5.83173e-05	Direct Bilirubin
rs142075098	14	0	94836611	A	G	5.83107e-05	Direct Bilirubin
rs114727723	2	0	222653143	T	C	5.83076e-05	Direct Bilirubin
rs146942265	7	0	123594453	C	T	5.83004e-05	Direct Bilirubin
rs13032621	2	0	236258350	A	G	5.82938e-05	Direct Bilirubin
rs17183401	3	0	40003898	C	T	5.82899e-05	Direct Bilirubin
rs75447717	2	0	211737275	G	A	5.83645e-05	Direct Bilirubin
rs34687270	12	0	4853740	A	G	5.83646e-05	Direct Bilirubin
rs41306658	13	0	32975676	T	C	5.8368e-05	Direct Bilirubin
rs3731885	2	0	220084469	A	G	5.83687e-05	Direct Bilirubin
rs9901008	17	0	77234523	C	T	5.84372e-05	Direct Bilirubin
rs2305339	4	0	62800554	G	A	5.84345e-05	Direct Bilirubin
rs72879352	4	0	89317868	C	T	5.84297e-05	Direct Bilirubin
rs10501536	11	0	82412113	C	T	5.8427e-05	Direct Bilirubin
rs17584152	1	0	220720560	C	T	5.84269e-05	Direct Bilirubin
rs4589168	10	0	71130217	C	A	5.8421e-05	Direct Bilirubin
rs17109042	1	0	54127745	G	A	5.84197e-05	Direct Bilirubin
rs210162	6	0	33560896	G	A	5.84579e-05	Direct Bilirubin
rs28402705	1	0	188547856	C	T	5.84191e-05	Direct Bilirubin
rs117298476	8	0	14234322	A	G	5.84078e-05	Direct Bilirubin
rs9529538	13	0	69771123	T	G	5.83889e-05	Direct Bilirubin
rs6582321	12	0	76374324	C	T	5.83845e-05	Direct Bilirubin
rs16856053	2	0	10398865	C	T	5.83797e-05	Direct Bilirubin
rs35788701	17	0	7669761	A	G	5.83779e-05	Direct Bilirubin
rs7896441	10	0	123863752	G	A	5.83747e-05	Direct Bilirubin
rs116630942	3	0	11924455	T	C	5.83709e-05	Direct Bilirubin
rs74812570	6	0	169493746	C	T	5.84104e-05	Direct Bilirubin
rs115620714	4	0	178112579	T	C	5.86858e-05	Direct Bilirubin
rs113214661	7	0	80628552	T	C	5.86906e-05	Direct Bilirubin
rs1940186	11	0	123714860	A	G	5.86951e-05	Direct Bilirubin
rs35811586	2	0	233743794	T	C	5.89789e-05	Direct Bilirubin
rs117492213	20	0	23418327	A	G	5.89755e-05	Direct Bilirubin
rs79076549	2	0	65581884	T	C	5.89745e-05	Direct Bilirubin
rs144271715	19	0	48967816	A	G	5.8973e-05	Direct Bilirubin
rs2993823	9	0	71854769	C	G	5.89564e-05	Direct Bilirubin
rs9831644	3	0	151010	T	C	5.89515e-05	Direct Bilirubin
rs73178475	3	0	169826100	C	T	5.89513e-05	Direct Bilirubin
rs118043772	12	0	111339477	T	C	5.89512e-05	Direct Bilirubin
rs7974426	12	0	52408888	G	C	5.89476e-05	Direct Bilirubin
rs115709139	2	0	219259135	T	C	5.89445e-05	Direct Bilirubin
rs72932819	11	0	64838709	T	C	5.89404e-05	Direct Bilirubin
rs116967457	7	0	139561683	T	C	5.8935e-05	Direct Bilirubin
rs117605424	12	0	8871362	A	G	5.89251e-05	Direct Bilirubin
rs76589057	2	0	232131631	T	C	5.89069e-05	Direct Bilirubin
rs76924853	3	0	42183784	A	G	5.89005e-05	Direct Bilirubin
rs74141211	1	0	205412474	G	A	5.89837e-05	Direct Bilirubin
rs75267235	16	0	88898785	T	C	5.89907e-05	Direct Bilirubin
rs11166710	8	0	138393602	T	C	5.9003e-05	Direct Bilirubin
rs2970937	2	0	17559846	G	C	5.90032e-05	Direct Bilirubin
rs138661793	4	0	77676309	C	A	5.9132e-05	Direct Bilirubin
rs75825840	7	0	118706632	G	A	5.91199e-05	Direct Bilirubin
rs3735684	7	0	1024855	A	G	5.91169e-05	Direct Bilirubin
rs11683509	2	0	69189827	G	C	5.91083e-05	Direct Bilirubin
rs4576235	6	0	25866016	T	G	5.91002e-05	Direct Bilirubin
rs28425709	9	0	91560971	C	T	5.90982e-05	Direct Bilirubin
rs13226	16	0	417757	C	T	5.90981e-05	Direct Bilirubin
rs117260934	17	0	17259794	A	G	5.88956e-05	Direct Bilirubin
rs2133638	12	0	121374264	T	C	5.90695e-05	Direct Bilirubin
rs7629691	3	0	1745391	G	A	5.90525e-05	Direct Bilirubin
rs34224504	21	0	45217539	G	A	5.90502e-05	Direct Bilirubin
rs144718030	12	0	48191262	A	G	5.90317e-05	Direct Bilirubin
rs117418684	12	0	64271397	T	C	5.90212e-05	Direct Bilirubin
rs114943666	1	0	100254060	A	C	5.90093e-05	Direct Bilirubin
rs55826548	4	0	31905972	T	C	5.90079e-05	Direct Bilirubin
rs72907907	2	0	157430667	A	G	5.90075e-05	Direct Bilirubin
rs117286850	8	0	117984623	G	A	5.9069e-05	Direct Bilirubin
rs10885313	10	0	113921889	G	A	5.88907e-05	Direct Bilirubin
rs111235991	8	0	134004402	A	G	5.88875e-05	Direct Bilirubin
rs116957980	15	0	83827296	C	T	5.88858e-05	Direct Bilirubin
rs1362889	8	0	41687700	A	G	5.87628e-05	Direct Bilirubin
rs13007092	2	0	232876964	T	C	5.8762e-05	Direct Bilirubin
rs76715440	7	0	80303959	T	G	5.87609e-05	Direct Bilirubin
rs114039693	2	0	235274775	A	G	5.87524e-05	Direct Bilirubin
rs10445829	2	0	232262419	A	G	5.87417e-05	Direct Bilirubin
rs75188092	2	0	232748710	T	C	5.87388e-05	Direct Bilirubin
rs75963433	7	0	143124105	C	G	5.87373e-05	Direct Bilirubin
rs116640850	2	0	193022486	G	A	5.87677e-05	Direct Bilirubin
rs72813104	17	0	12641458	T	C	5.87364e-05	Direct Bilirubin
rs79947071	4	0	89371291	A	G	5.87205e-05	Direct Bilirubin
rs116849673	11	0	126581487	G	A	5.87145e-05	Direct Bilirubin
rs17648770	8	0	40756183	A	T	5.871e-05	Direct Bilirubin
rs7778656	7	0	71520206	T	C	5.87072e-05	Direct Bilirubin
rs11245316	10	0	126298185	G	T	5.87061e-05	Direct Bilirubin
rs389358	11	0	2915281	C	T	5.87029e-05	Direct Bilirubin
rs174591	11	0	61617676	A	T	5.86992e-05	Direct Bilirubin
rs79745309	8	0	4078619	A	G	5.87318e-05	Direct Bilirubin
rs390669	3	0	11939312	C	T	5.68717e-05	Direct Bilirubin
rs72845715	10	0	133204593	A	G	5.8775e-05	Direct Bilirubin
rs113591942	4	0	96147343	T	G	5.87923e-05	Direct Bilirubin
rs115831835	2	0	203643339	C	T	5.88841e-05	Direct Bilirubin
rs143767864	11	0	6662141	T	C	5.88756e-05	Direct Bilirubin
rs4871455	8	0	125057728	A	G	5.88742e-05	Direct Bilirubin
rs190936291	10	0	9305961	T	C	5.88645e-05	Direct Bilirubin
rs72740265	15	0	53053842	C	T	5.88412e-05	Direct Bilirubin
rs77274976	12	0	30905436	T	C	5.88407e-05	Direct Bilirubin
rs3133078	4	0	102952819	C	A	5.88389e-05	Direct Bilirubin
rs73075173	12	0	20691072	A	G	5.87767e-05	Direct Bilirubin
rs78511696	8	0	23410424	G	A	5.88385e-05	Direct Bilirubin
rs72722680	8	0	126536579	G	T	5.88284e-05	Direct Bilirubin
rs13004962	2	0	240601572	A	G	5.88273e-05	Direct Bilirubin
rs4863402	4	0	189794189	G	A	5.88173e-05	Direct Bilirubin
rs115168807	4	0	137010737	A	G	5.88115e-05	Direct Bilirubin
rs140936029	2	0	235542149	A	C	5.8809e-05	Direct Bilirubin
rs61893484	11	0	76339311	A	G	5.88059e-05	Direct Bilirubin
rs1163785	12	0	17741906	T	G	5.87964e-05	Direct Bilirubin
rs114155009	2	0	225557392	T	C	5.88294e-05	Direct Bilirubin
rs2303918	2	0	10094992	A	G	5.6871e-05	Direct Bilirubin
rs9828952	3	0	125381727	G	A	5.68686e-05	Direct Bilirubin
rs7602467	2	0	121134595	T	C	5.68681e-05	Direct Bilirubin
rs13099318	3	0	135569317	C	T	5.50942e-05	Direct Bilirubin
rs77940364	2	0	242674803	A	G	5.50923e-05	Direct Bilirubin
rs3751107	2	0	238427251	A	G	5.50906e-05	Direct Bilirubin
rs1075927	17	0	76262742	G	A	5.50821e-05	Direct Bilirubin
rs12140652	1	0	31100185	C	T	5.50821e-05	Direct Bilirubin
rs6506061	18	0	3104689	A	G	5.50799e-05	Direct Bilirubin
rs11181974	12	0	43636353	A	C	5.50783e-05	Direct Bilirubin
rs74682453	2	0	237062366	C	T	5.50775e-05	Direct Bilirubin
rs11987811	8	0	128538143	G	A	5.50708e-05	Direct Bilirubin
rs121912648	8	0	133894854	T	C	5.50695e-05	Direct Bilirubin
rs35608342	13	0	22452355	A	G	5.50663e-05	Direct Bilirubin
rs116363858	3	0	1996034	A	C	5.5052e-05	Direct Bilirubin
rs113732566	12	0	26267735	A	G	5.50498e-05	Direct Bilirubin
rs149698066	19	0	40964064	A	G	5.50314e-05	Direct Bilirubin
rs17661357	1	0	150923099	C	T	5.50157e-05	Direct Bilirubin
rs4073807	1	0	58147459	C	T	5.50951e-05	Direct Bilirubin
rs141652446	8	0	145772584	C	T	5.50951e-05	Direct Bilirubin
rs73245557	4	0	43964533	A	G	5.50952e-05	Direct Bilirubin
rs73167493	7	0	140966423	G	A	5.51044e-05	Direct Bilirubin
rs116339315	3	0	8915815	T	C	5.51711e-05	Direct Bilirubin
rs769176	6	0	31547689	T	C	5.51558e-05	Direct Bilirubin
rs74845752	17	0	28543148	G	A	5.51423e-05	Direct Bilirubin
rs7839705	8	0	141360167	G	A	5.51419e-05	Direct Bilirubin
rs34294179	3	0	161937812	C	T	5.51372e-05	Direct Bilirubin
rs2073044	6	0	32338986	T	C	5.51366e-05	Direct Bilirubin
rs79569343	10	0	113931433	A	G	5.51268e-05	Direct Bilirubin
rs115172249	4	0	138425423	A	G	5.5007e-05	Direct Bilirubin
rs2691619	7	0	17822386	C	T	5.5126e-05	Direct Bilirubin
rs1687988	19	0	35695401	T	C	5.51196e-05	Direct Bilirubin
rs73578929	13	0	113749314	A	G	5.51191e-05	Direct Bilirubin
rs1550094	2	0	233385396	G	A	5.51145e-05	Direct Bilirubin
rs113012039	10	0	88521285	G	T	5.51131e-05	Direct Bilirubin
rs112450087	3	0	14294299	A	C	5.5108e-05	Direct Bilirubin
rs12575062	11	0	122653689	A	C	5.51056e-05	Direct Bilirubin
rs72928729	2	0	198101024	C	T	5.51044e-05	Direct Bilirubin
rs74840067	11	0	2920764	A	G	5.51213e-05	Direct Bilirubin
rs142698837	8	0	133882026	A	G	5.51746e-05	Direct Bilirubin
rs9881276	3	0	150216521	C	T	5.50045e-05	Direct Bilirubin
rs149361092	2	0	237405961	T	C	5.50003e-05	Direct Bilirubin
rs145562489	8	0	41547827	A	G	5.4903e-05	Direct Bilirubin
rs114056772	2	0	199149946	T	G	5.48961e-05	Direct Bilirubin
rs1041070	13	0	48505493	T	C	5.48854e-05	Direct Bilirubin
rs73102700	20	0	30603601	T	C	5.48832e-05	Direct Bilirubin
rs180177366	8	0	100729602	A	G	5.48776e-05	Direct Bilirubin
rs13129907	4	0	146578950	G	A	5.48681e-05	Direct Bilirubin
rs118045166	8	0	118735496	C	T	5.4864e-05	Direct Bilirubin
rs6428677	1	0	116240026	A	G	5.48614e-05	Direct Bilirubin
rs62574659	9	0	136189643	A	C	5.48614e-05	Direct Bilirubin
rs138177009	5	0	126874763	A	G	5.48516e-05	Direct Bilirubin
rs17785928	10	0	111044032	T	G	5.4851e-05	Direct Bilirubin
rs78747182	15	0	61013848	G	A	5.48486e-05	Direct Bilirubin
rs150481495	2	0	28815588	G	T	5.48431e-05	Direct Bilirubin
rs7676801	4	0	83608857	T	C	5.48426e-05	Direct Bilirubin
rs4900462	14	0	43123041	T	G	5.4837e-05	Direct Bilirubin
rs12623399	2	0	46349271	C	T	5.49135e-05	Direct Bilirubin
rs45574932	7	0	87038681	C	T	5.4924e-05	Direct Bilirubin
rs114738953	2	0	226343203	C	A	5.49285e-05	Direct Bilirubin
rs3730129	16	0	4033522	T	C	5.49311e-05	Direct Bilirubin
rs112811997	14	0	78380740	T	C	5.49915e-05	Direct Bilirubin
rs117959945	10	0	71134934	G	A	5.4986e-05	Direct Bilirubin
rs117028081	7	0	76820127	A	G	5.49816e-05	Direct Bilirubin
rs3739213	8	0	27100014	A	G	5.49784e-05	Direct Bilirubin
rs1105020	2	0	235517596	T	C	5.49744e-05	Direct Bilirubin
rs12173209	5	0	81708478	A	G	5.49712e-05	Direct Bilirubin
rs10959840	9	0	11469128	G	A	5.49677e-05	Direct Bilirubin
rs75486835	21	0	30221981	A	G	5.50041e-05	Direct Bilirubin
rs146197324	16	0	11773304	T	C	5.49615e-05	Direct Bilirubin
rs8094492	18	0	2406195	A	G	5.49517e-05	Direct Bilirubin
rs75579850	2	0	240299726	T	C	5.49472e-05	Direct Bilirubin
rs9322154	6	0	149121685	C	T	5.49423e-05	Direct Bilirubin
rs4663432	2	0	235475401	T	C	5.49404e-05	Direct Bilirubin
rs58010811	17	0	30551707	G	A	5.49402e-05	Direct Bilirubin
rs76929915	3	0	195849315	C	T	5.49349e-05	Direct Bilirubin
rs1400566	3	0	29178581	T	G	5.49333e-05	Direct Bilirubin
rs45598531	2	0	223149693	A	G	5.49533e-05	Direct Bilirubin
rs17522306	3	0	168675754	A	G	5.48365e-05	Direct Bilirubin
rs74962708	4	0	89205660	T	G	5.51757e-05	Direct Bilirubin
rs61757744	3	0	135721981	T	C	5.51896e-05	Direct Bilirubin
rs35860723	8	0	94282870	G	A	5.5379e-05	Direct Bilirubin
rs73158206	7	0	148335417	C	T	5.53615e-05	Direct Bilirubin
rs117972259	11	0	73972636	G	A	5.53444e-05	Direct Bilirubin
rs4556865	18	0	30640189	G	A	5.53388e-05	Direct Bilirubin
rs4549631	6	0	126966308	C	T	5.53338e-05	Direct Bilirubin
rs2852213	11	0	120789293	T	C	5.53288e-05	Direct Bilirubin
rs112299848	3	0	135339201	A	G	5.53287e-05	Direct Bilirubin
rs75309935	21	0	32625882	C	T	5.53259e-05	Direct Bilirubin
rs7246866	19	0	19822049	T	C	5.53252e-05	Direct Bilirubin
rs17203229	2	0	155096310	G	A	5.53226e-05	Direct Bilirubin
rs7605399	2	0	236055911	C	T	5.53183e-05	Direct Bilirubin
rs72631806	19	0	3976103	A	G	5.53056e-05	Direct Bilirubin
rs118043016	7	0	147804337	A	G	5.52992e-05	Direct Bilirubin
rs149090993	20	0	25457679	A	C	5.52983e-05	Direct Bilirubin
rs12210092	6	0	30716719	T	C	5.52951e-05	Direct Bilirubin
rs892792	3	0	102130172	C	T	5.53828e-05	Direct Bilirubin
rs116931848	11	0	3831243	C	G	5.53846e-05	Direct Bilirubin
rs73074721	20	0	420105	A	G	5.5388e-05	Direct Bilirubin
rs11683012	2	0	141754461	T	C	5.53976e-05	Direct Bilirubin
rs4663436	2	0	235479565	G	A	5.54529e-05	Direct Bilirubin
rs117913052	13	0	52295330	G	A	5.54516e-05	Direct Bilirubin
rs7743369	6	0	44449216	G	A	5.54514e-05	Direct Bilirubin
rs7582612	2	0	857941	T	C	5.54483e-05	Direct Bilirubin
rs116385210	3	0	1868354	T	C	5.54443e-05	Direct Bilirubin
rs161141	16	0	26690504	C	T	5.54414e-05	Direct Bilirubin
rs12102896	16	0	48325662	A	G	5.54345e-05	Direct Bilirubin
rs77072645	8	0	41533201	T	C	5.52949e-05	Direct Bilirubin
rs76362188	9	0	306206	A	G	5.54339e-05	Direct Bilirubin
rs28556847	8	0	18231742	G	A	5.54221e-05	Direct Bilirubin
rs4780953	16	0	10677014	C	T	5.54218e-05	Direct Bilirubin
rs77611405	8	0	137251027	C	T	5.54206e-05	Direct Bilirubin
rs11993108	8	0	116980396	T	C	5.54185e-05	Direct Bilirubin
rs3846869	6	0	34453386	A	C	5.54154e-05	Direct Bilirubin
rs62355960	5	0	67564731	T	C	5.54081e-05	Direct Bilirubin
rs2340253	4	0	157171055	C	T	5.54069e-05	Direct Bilirubin
rs78964508	2	0	96204958	G	A	5.54315e-05	Direct Bilirubin
rs1804193	17	0	15134006	T	C	5.51792e-05	Direct Bilirubin
rs66772218	6	0	23648084	A	G	5.52838e-05	Direct Bilirubin
rs4834402	4	0	115318502	T	G	5.52801e-05	Direct Bilirubin
rs3800036	6	0	1760556	G	A	5.52342e-05	Direct Bilirubin
rs56128736	11	0	108119823	C	T	5.52329e-05	Direct Bilirubin
rs7260071	19	0	4180690	T	G	5.5232e-05	Direct Bilirubin
rs12466358	2	0	233397525	G	T	5.52316e-05	Direct Bilirubin
rs117145215	9	0	110901785	T	C	5.52311e-05	Direct Bilirubin
rs115097621	3	0	187475699	T	C	5.52214e-05	Direct Bilirubin
rs7188899	16	0	4244404	G	T	5.52209e-05	Direct Bilirubin
rs62517455	8	0	134696675	T	C	5.52179e-05	Direct Bilirubin
rs72971285	2	0	224261994	C	T	5.52166e-05	Direct Bilirubin
rs11759553	6	0	135422296	T	A	5.52155e-05	Direct Bilirubin
rs201908193	1	0	228494243	A	G	5.5211e-05	Direct Bilirubin
rs12337100	9	0	93906383	C	T	5.52055e-05	Direct Bilirubin
rs78886491	5	0	107226411	A	G	5.52025e-05	Direct Bilirubin
rs1805105	16	0	396264	A	G	5.52022e-05	Direct Bilirubin
rs2227817	5	0	76010633	A	C	5.519e-05	Direct Bilirubin
rs79735330	10	0	60017603	G	A	5.52363e-05	Direct Bilirubin
rs150160012	8	0	144651952	G	A	5.52375e-05	Direct Bilirubin
rs141801111	2	0	170487170	T	G	5.52384e-05	Direct Bilirubin
rs571353	11	0	75152243	C	T	5.52393e-05	Direct Bilirubin
rs1203764	4	0	2437290	A	G	5.52798e-05	Direct Bilirubin
rs3852859	19	0	45379309	C	T	5.5277e-05	Direct Bilirubin
rs45519837	19	0	40973356	T	C	5.52751e-05	Direct Bilirubin
rs4347695	18	0	45708315	G	A	5.52732e-05	Direct Bilirubin
rs62135502	19	0	19303185	A	G	5.52705e-05	Direct Bilirubin
rs3118362	6	0	28785085	C	T	5.52682e-05	Direct Bilirubin
rs12098469	10	0	2875952	A	G	5.52663e-05	Direct Bilirubin
rs201004899	2	0	238483690	A	G	5.52834e-05	Direct Bilirubin
rs6596439	5	0	137919019	A	G	5.52627e-05	Direct Bilirubin
rs12111009	6	0	26056286	G	C	5.526e-05	Direct Bilirubin
rs9350008	6	0	16493863	G	A	5.5259e-05	Direct Bilirubin
rs76483968	8	0	136887754	A	G	5.52574e-05	Direct Bilirubin
rs34267428	2	0	241463317	A	G	5.52556e-05	Direct Bilirubin
rs183230983	8	0	144994060	A	G	5.52544e-05	Direct Bilirubin
rs72673926	8	0	118828270	A	G	5.52471e-05	Direct Bilirubin
rs79777905	8	0	10078246	A	G	5.52456e-05	Direct Bilirubin
rs74897066	14	0	87521110	T	C	5.52604e-05	Direct Bilirubin
rs502535	4	0	122304617	G	A	5.48339e-05	Direct Bilirubin
rs117011671	7	0	18834139	C	T	5.48228e-05	Direct Bilirubin
rs114423144	2	0	119230855	C	T	5.48212e-05	Direct Bilirubin
rs75337222	5	0	101239061	T	C	5.44207e-05	Direct Bilirubin
rs80029792	8	0	134781276	T	C	5.44193e-05	Direct Bilirubin
rs149533049	12	0	21728874	T	C	5.44189e-05	Direct Bilirubin
rs146971986	13	0	21296049	A	G	5.44174e-05	Direct Bilirubin
rs79454076	5	0	92513445	C	T	5.44128e-05	Direct Bilirubin
rs13099619	3	0	169372669	C	A	5.44031e-05	Direct Bilirubin
rs4930998	12	0	32060269	A	G	5.44027e-05	Direct Bilirubin
rs12486090	3	0	171514075	C	A	5.44025e-05	Direct Bilirubin
rs73198777	12	0	113255639	A	G	5.43895e-05	Direct Bilirubin
rs11195857	10	0	114022566	A	G	5.43784e-05	Direct Bilirubin
rs8109212	19	0	35672211	T	C	5.43782e-05	Direct Bilirubin
rs3006966	10	0	36942066	C	G	5.43753e-05	Direct Bilirubin
rs146942382	12	0	21981892	T	C	5.43711e-05	Direct Bilirubin
rs4743826	9	0	94100660	C	T	5.43639e-05	Direct Bilirubin
rs45579137	18	0	22748720	A	G	5.43618e-05	Direct Bilirubin
rs78561297	11	0	69619898	A	G	5.4421e-05	Direct Bilirubin
rs74788199	3	0	16031934	C	T	5.44215e-05	Direct Bilirubin
rs74735576	3	0	48357600	A	G	5.4426e-05	Direct Bilirubin
rs2414223	15	0	53288387	A	C	5.44267e-05	Direct Bilirubin
rs72727491	8	0	134028735	A	G	5.45004e-05	Direct Bilirubin
rs45529434	8	0	18257101	A	G	5.45001e-05	Direct Bilirubin
rs75653107	4	0	116491523	T	C	5.44989e-05	Direct Bilirubin
rs117384164	8	0	128665183	T	C	5.44965e-05	Direct Bilirubin
rs116470451	5	0	148075167	C	T	5.44854e-05	Direct Bilirubin
rs74789293	11	0	64868512	A	G	5.44792e-05	Direct Bilirubin
rs116152048	3	0	44097293	C	G	5.44787e-05	Direct Bilirubin
rs150903058	3	0	48602254	T	C	5.43574e-05	Direct Bilirubin
rs2497613	13	0	25615196	G	A	5.44563e-05	Direct Bilirubin
rs141757666	5	0	131785346	T	C	5.44438e-05	Direct Bilirubin
rs74594145	11	0	10027536	C	T	5.44436e-05	Direct Bilirubin
rs199540661	8	0	77775651	A	G	5.44434e-05	Direct Bilirubin
rs2274515	6	0	42933526	T	C	5.44421e-05	Direct Bilirubin
rs75380987	4	0	126373570	T	C	5.44378e-05	Direct Bilirubin
rs6547853	2	0	28646801	A	G	5.4437e-05	Direct Bilirubin
rs11238042	11	0	70789000	A	G	5.44267e-05	Direct Bilirubin
rs164076	5	0	141337126	T	C	5.44511e-05	Direct Bilirubin
rs1708320	3	0	124403275	G	A	5.45029e-05	Direct Bilirubin
rs74926037	20	0	10172419	T	C	5.43566e-05	Direct Bilirubin
rs1745422	1	0	228251266	A	G	5.43493e-05	Direct Bilirubin
rs10510419	3	0	12426936	T	G	5.4259e-05	Direct Bilirubin
rs79495375	12	0	126978701	T	C	5.42529e-05	Direct Bilirubin
rs112586403	2	0	231335856	T	C	5.42479e-05	Direct Bilirubin
rs7219446	17	0	77447393	T	C	5.42424e-05	Direct Bilirubin
rs12053085	2	0	226969789	G	A	5.42416e-05	Direct Bilirubin
rs10046706	8	0	137908802	G	A	5.42367e-05	Direct Bilirubin
rs77450804	12	0	114067278	A	G	5.4231e-05	Direct Bilirubin
rs1417210	10	0	73135919	G	A	5.42246e-05	Direct Bilirubin
rs72756051	9	0	121596013	C	G	5.42026e-05	Direct Bilirubin
rs116873356	16	0	84301336	T	G	5.41871e-05	Direct Bilirubin
rs78059020	13	0	43018794	G	T	5.41834e-05	Direct Bilirubin
rs78480755	8	0	41687828	G	A	5.41756e-05	Direct Bilirubin
rs147358478	21	0	34861199	A	C	5.41708e-05	Direct Bilirubin
rs75476024	1	0	18557720	T	A	5.41652e-05	Direct Bilirubin
rs149243653	17	0	77846948	T	G	5.41605e-05	Direct Bilirubin
rs116816455	2	0	225426777	G	T	5.42622e-05	Direct Bilirubin
rs116869426	11	0	47290967	A	T	5.42671e-05	Direct Bilirubin
rs4650570	1	0	82087348	A	G	5.42716e-05	Direct Bilirubin
rs2516518	6	0	31435119	A	G	5.42738e-05	Direct Bilirubin
rs11555762	11	0	43876698	T	C	5.4348e-05	Direct Bilirubin
rs75893623	20	0	10115790	T	C	5.43377e-05	Direct Bilirubin
rs2159657	4	0	82355593	A	G	5.43276e-05	Direct Bilirubin
rs114564834	2	0	86612610	A	G	5.43264e-05	Direct Bilirubin
rs7824860	8	0	125666321	A	G	5.43243e-05	Direct Bilirubin
rs16869175	5	0	90148010	A	G	5.43229e-05	Direct Bilirubin
rs55873183	9	0	878563	G	A	5.43205e-05	Direct Bilirubin
rs894344	8	0	135612745	G	A	5.43514e-05	Direct Bilirubin
rs78716423	12	0	92864509	T	C	5.43116e-05	Direct Bilirubin
rs1551489	11	0	5114211	T	G	5.43055e-05	Direct Bilirubin
rs10206877	2	0	8439905	C	T	5.42998e-05	Direct Bilirubin
rs17608467	2	0	65001188	A	G	5.4299e-05	Direct Bilirubin
rs11538184	14	0	24910076	T	A	5.42963e-05	Direct Bilirubin
rs4526895	13	0	39350890	G	A	5.42879e-05	Direct Bilirubin
rs201969226	12	0	48187202	T	C	5.42835e-05	Direct Bilirubin
rs13388299	2	0	105791914	C	T	5.42757e-05	Direct Bilirubin
rs35319011	7	0	55290266	A	G	5.43062e-05	Direct Bilirubin
rs118159773	22	0	47942207	G	A	5.45034e-05	Direct Bilirubin
rs36108564	17	0	1538669	T	C	5.45042e-05	Direct Bilirubin
rs61829222	10	0	4040185	T	C	5.45051e-05	Direct Bilirubin
rs114804045	1	0	241217590	C	T	5.4736e-05	Direct Bilirubin
rs2003237	6	0	159819786	C	A	5.47322e-05	Direct Bilirubin
rs115859264	2	0	239681159	T	C	5.47265e-05	Direct Bilirubin
rs116232501	2	0	42485406	G	A	5.47246e-05	Direct Bilirubin
rs939188	2	0	235272386	G	A	5.47244e-05	Direct Bilirubin
rs2900506	9	0	112990354	T	C	5.47221e-05	Direct Bilirubin
rs144454074	4	0	69795670	A	G	5.47172e-05	Direct Bilirubin
rs115607862	4	0	54852801	C	T	5.47158e-05	Direct Bilirubin
Affx-52361519	2	0	178682557	CATATAA	C	5.47131e-05	Direct Bilirubin
rs7240692	18	0	11591995	C	T	5.47109e-05	Direct Bilirubin
rs116842341	14	0	21370183	C	T	5.47057e-05	Direct Bilirubin
rs74315608	6	0	34062124	G	A	5.47049e-05	Direct Bilirubin
rs10823356	10	0	71146874	T	C	5.46903e-05	Direct Bilirubin
rs2074491	6	0	31239896	C	T	5.46839e-05	Direct Bilirubin
rs12489051	3	0	127281141	T	C	5.46689e-05	Direct Bilirubin
rs117301298	8	0	13876470	G	C	5.47369e-05	Direct Bilirubin
rs117473873	15	0	53024679	C	T	5.4738e-05	Direct Bilirubin
rs73145667	22	0	17433992	T	C	5.47464e-05	Direct Bilirubin
rs608830	11	0	75287219	C	T	5.47467e-05	Direct Bilirubin
rs522133	5	0	172431581	T	C	5.48203e-05	Direct Bilirubin
rs60623676	4	0	97868531	C	A	5.48176e-05	Direct Bilirubin
rs1153607	18	0	55036633	C	T	5.48117e-05	Direct Bilirubin
rs3791438	2	0	240042426	A	G	5.48106e-05	Direct Bilirubin
rs76995491	2	0	21582971	G	A	5.48074e-05	Direct Bilirubin
rs7300446	12	0	16674220	G	A	5.48057e-05	Direct Bilirubin
rs114010269	3	0	35261285	C	T	5.48001e-05	Direct Bilirubin
rs73936968	19	0	45395816	A	G	5.46615e-05	Direct Bilirubin
rs4869133	5	0	95717619	G	A	5.4799e-05	Direct Bilirubin
rs117366951	16	0	83049340	T	C	5.47934e-05	Direct Bilirubin
rs77491962	10	0	99833232	A	G	5.47902e-05	Direct Bilirubin
rs76665847	10	0	22570125	T	G	5.47894e-05	Direct Bilirubin
rs17177540	8	0	130474634	T	C	5.47794e-05	Direct Bilirubin
rs12339064	9	0	120443296	A	G	5.47619e-05	Direct Bilirubin
rs359294	10	0	17333310	G	A	5.47602e-05	Direct Bilirubin
rs73085835	3	0	58408217	C	T	5.47562e-05	Direct Bilirubin
rs34497165	10	0	95186158	A	G	5.47987e-05	Direct Bilirubin
rs2363986	3	0	9668964	G	T	5.46599e-05	Direct Bilirubin
rs72991248	11	0	74445243	T	C	5.46527e-05	Direct Bilirubin
rs73569417	11	0	130251367	C	T	5.46515e-05	Direct Bilirubin
rs2128118	11	0	13206665	T	C	5.45478e-05	Direct Bilirubin
rs4656879	1	0	160083012	C	T	5.45437e-05	Direct Bilirubin
rs35416933	2	0	242627938	C	T	5.45372e-05	Direct Bilirubin
Affx-37356031	8	0	41478975	A	G	5.45331e-05	Direct Bilirubin
rs16863015	3	0	187837501	C	A	5.45315e-05	Direct Bilirubin
rs72978168	2	0	233831478	T	C	5.45296e-05	Direct Bilirubin
rs56381240	3	0	149834619	A	G	5.45282e-05	Direct Bilirubin
rs75070724	4	0	89380540	G	A	5.45479e-05	Direct Bilirubin
rs77709566	4	0	128466995	G	A	5.45241e-05	Direct Bilirubin
rs1882683	2	0	77671495	A	C	5.4512e-05	Direct Bilirubin
rs17287826	12	0	24799189	A	G	5.45119e-05	Direct Bilirubin
rs117821087	7	0	115903764	A	G	5.45108e-05	Direct Bilirubin
rs4147528	8	0	119133417	G	A	5.45106e-05	Direct Bilirubin
rs7250468	19	0	20424851	A	G	5.45088e-05	Direct Bilirubin
rs61806973	1	0	167820277	T	C	5.45069e-05	Direct Bilirubin
rs117682708	7	0	158159708	A	G	5.45063e-05	Direct Bilirubin
rs16946822	16	0	77956528	C	T	5.45239e-05	Direct Bilirubin
rs112375950	2	0	208939442	C	T	5.54556e-05	Direct Bilirubin
rs56158393	12	0	785846	T	G	5.45609e-05	Direct Bilirubin
rs73021100	6	0	164283250	T	C	5.45721e-05	Direct Bilirubin
Affx-13514285	17	0	11236553	A	G	5.46402e-05	Direct Bilirubin
rs115046276	3	0	107337903	C	T	5.46372e-05	Direct Bilirubin
rs75942595	11	0	113831684	A	G	5.46369e-05	Direct Bilirubin
rs56129159	2	0	208466453	A	C	5.46324e-05	Direct Bilirubin
rs10112720	8	0	132923442	A	G	5.46316e-05	Direct Bilirubin
rs116963234	20	0	5338538	A	G	5.46304e-05	Direct Bilirubin
rs62086968	18	0	26913872	A	G	5.46217e-05	Direct Bilirubin
rs118051602	8	0	137545330	C	A	5.45616e-05	Direct Bilirubin
rs73006271	2	0	240643771	A	G	5.46207e-05	Direct Bilirubin
rs75273905	4	0	71176362	C	T	5.46182e-05	Direct Bilirubin
Affx-80271458	3	0	49213245	G	GGA	5.4617e-05	Direct Bilirubin
rs75829042	9	0	84388174	G	A	5.46137e-05	Direct Bilirubin
rs11679963	2	0	45889414	A	G	5.46038e-05	Direct Bilirubin
rs74618738	11	0	29023141	T	G	5.45882e-05	Direct Bilirubin
rs75474587	18	0	9659606	A	G	5.4578e-05	Direct Bilirubin
rs11751494	6	0	33804669	G	C	5.45723e-05	Direct Bilirubin
rs74683451	8	0	16787833	T	C	5.46194e-05	Direct Bilirubin
rs111563577	14	0	52840529	C	T	5.41559e-05	Direct Bilirubin
rs75120092	2	0	235272703	G	A	5.54588e-05	Direct Bilirubin
rs118163800	10	0	65389940	A	G	5.54751e-05	Direct Bilirubin
rs17112591	1	0	56118105	A	C	5.64003e-05	Direct Bilirubin
rs72613147	4	0	87809020	G	C	5.63971e-05	Direct Bilirubin
rs201110391	12	0	119588853	A	G	5.63929e-05	Direct Bilirubin
rs17741619	17	0	9274797	G	A	5.63913e-05	Direct Bilirubin
rs75179526	12	0	20853121	C	T	5.63889e-05	Direct Bilirubin
rs11169735	12	0	51566350	T	C	5.63883e-05	Direct Bilirubin
rs76585429	3	0	83354089	C	A	5.63874e-05	Direct Bilirubin
rs9861237	3	0	85402469	C	T	5.63847e-05	Direct Bilirubin
rs72933734	2	0	212770008	C	T	5.63752e-05	Direct Bilirubin
rs72989765	19	0	1667454	T	C	5.63741e-05	Direct Bilirubin
rs72782753	5	0	89969880	G	A	5.63728e-05	Direct Bilirubin
rs35019520	10	0	113926224	G	A	5.63541e-05	Direct Bilirubin
rs7913632	10	0	106009701	A	C	5.63529e-05	Direct Bilirubin
rs10814852	9	0	4144772	T	C	5.63429e-05	Direct Bilirubin
rs73230485	12	0	95145308	A	C	5.63404e-05	Direct Bilirubin
rs7299023	12	0	25077205	C	A	5.64045e-05	Direct Bilirubin
rs1037386	3	0	1478453	C	T	5.64126e-05	Direct Bilirubin
rs78912720	15	0	94815997	T	C	5.64138e-05	Direct Bilirubin
rs118153601	13	0	112051675	T	G	5.64142e-05	Direct Bilirubin
rs79707310	3	0	150471008	A	G	5.64834e-05	Direct Bilirubin
rs17134902	7	0	4560786	G	C	5.64774e-05	Direct Bilirubin
rs10227931	7	0	135084601	T	C	5.64769e-05	Direct Bilirubin
rs12765060	10	0	104399349	A	G	5.64765e-05	Direct Bilirubin
rs112067097	3	0	9023231	A	G	5.64674e-05	Direct Bilirubin
rs17767868	8	0	135562255	C	T	5.64629e-05	Direct Bilirubin
rs191225610	2	0	235968936	G	A	5.64609e-05	Direct Bilirubin
Affx-80268637	1	0	156502844	A	AG	5.63386e-05	Direct Bilirubin
rs74067884	12	0	22079726	T	C	5.64574e-05	Direct Bilirubin
rs28573699	8	0	144810322	A	G	5.64476e-05	Direct Bilirubin
rs55740382	3	0	193841232	A	G	5.64458e-05	Direct Bilirubin
rs7011688	8	0	141977509	C	T	5.64453e-05	Direct Bilirubin
rs72844537	2	0	138378370	G	A	5.64426e-05	Direct Bilirubin
rs62566045	9	0	81731204	A	G	5.64393e-05	Direct Bilirubin
rs61918864	12	0	20076928	T	C	5.64217e-05	Direct Bilirubin
rs2792743	10	0	113903510	A	G	5.64148e-05	Direct Bilirubin
rs4781699	16	0	16049633	T	G	5.64569e-05	Direct Bilirubin
rs346488	4	0	86875253	T	C	5.6487e-05	Direct Bilirubin
rs12617278	2	0	36394000	T	C	5.6318e-05	Direct Bilirubin
rs77689461	16	0	12787460	G	C	5.62996e-05	Direct Bilirubin
rs2335832	7	0	157992083	T	C	5.62143e-05	Direct Bilirubin
rs76225148	8	0	136545869	A	C	5.62108e-05	Direct Bilirubin
rs75300068	8	0	141736395	A	G	5.62071e-05	Direct Bilirubin
rs79228416	2	0	211882904	G	A	5.62056e-05	Direct Bilirubin
rs75258697	2	0	183883823	G	A	5.62056e-05	Direct Bilirubin
rs77050151	3	0	155044321	C	G	5.61922e-05	Direct Bilirubin
rs72721094	8	0	133470249	C	T	5.61896e-05	Direct Bilirubin
rs1087299	4	0	185226221	C	T	5.61864e-05	Direct Bilirubin
rs80279257	15	0	41576712	T	C	5.61818e-05	Direct Bilirubin
rs61752535	12	0	109684125	A	G	5.61579e-05	Direct Bilirubin
rs73129958	3	0	80910210	C	T	5.61538e-05	Direct Bilirubin
rs17750460	21	0	30745615	A	G	5.61532e-05	Direct Bilirubin
rs6564842	16	0	81242718	G	T	5.61314e-05	Direct Bilirubin
rs146460077	2	0	219746977	T	C	5.61291e-05	Direct Bilirubin
rs76181038	15	0	70845993	C	T	5.61247e-05	Direct Bilirubin
rs11762736	7	0	96630637	G	A	5.62208e-05	Direct Bilirubin
rs187391479	4	0	75321980	C	T	5.62256e-05	Direct Bilirubin
rs186308250	8	0	136426681	G	T	5.62294e-05	Direct Bilirubin
rs111454782	13	0	48431714	A	G	5.62385e-05	Direct Bilirubin
rs115106428	2	0	109381437	A	G	5.62975e-05	Direct Bilirubin
rs114557511	6	0	39886246	T	C	5.62853e-05	Direct Bilirubin
rs113259843	4	0	109948532	A	G	5.62851e-05	Direct Bilirubin
rs9856251	3	0	1511108	G	A	5.62812e-05	Direct Bilirubin
rs117525675	12	0	66129791	C	T	5.62737e-05	Direct Bilirubin
rs17721179	8	0	134534356	A	G	5.62641e-05	Direct Bilirubin
rs8067465	17	0	6061350	A	G	5.62594e-05	Direct Bilirubin
rs72725009	1	0	182449249	T	G	5.63017e-05	Direct Bilirubin
rs80176326	5	0	15492400	A	C	5.62578e-05	Direct Bilirubin
rs117063354	15	0	79534798	C	T	5.62538e-05	Direct Bilirubin
rs113166164	16	0	83338977	G	A	5.6251e-05	Direct Bilirubin
rs74325265	7	0	49379670	T	G	5.6251e-05	Direct Bilirubin
rs8098020	18	0	3093474	C	T	5.62483e-05	Direct Bilirubin
rs112134815	6	0	81430487	A	C	5.62461e-05	Direct Bilirubin
rs74473840	15	0	81725437	T	C	5.62431e-05	Direct Bilirubin
rs2969126	2	0	231777551	G	C	5.62408e-05	Direct Bilirubin
rs75391579	9	0	34648167	G	A	5.62557e-05	Direct Bilirubin
rs12721371	12	0	48265970	T	A	5.61175e-05	Direct Bilirubin
rs140964488	4	0	13590380	G	A	5.64902e-05	Direct Bilirubin
rs10086896	8	0	18358257	C	A	5.64992e-05	Direct Bilirubin
rs74159355	10	0	130164338	C	T	5.67506e-05	Direct Bilirubin
rs35121143	15	0	46305898	A	C	5.6749e-05	Direct Bilirubin
rs7089935	10	0	5318297	C	T	5.67481e-05	Direct Bilirubin
rs2729556	7	0	111763988	T	C	5.67469e-05	Direct Bilirubin
rs1857445	10	0	56896993	A	G	5.67419e-05	Direct Bilirubin
rs142863281	17	0	78252686	T	G	5.67386e-05	Direct Bilirubin
rs115777975	5	0	157410356	A	G	5.6735e-05	Direct Bilirubin
rs4744120	9	0	92700949	G	T	5.67329e-05	Direct Bilirubin
rs12637133	3	0	18755708	A	G	5.67267e-05	Direct Bilirubin
rs117624060	11	0	56072741	T	C	5.67261e-05	Direct Bilirubin
rs148551222	20	0	10030617	A	G	5.6715e-05	Direct Bilirubin
rs72742097	1	0	201861180	T	G	5.66969e-05	Direct Bilirubin
rs115595029	2	0	59434759	C	G	5.66906e-05	Direct Bilirubin
rs114718577	4	0	40843283	G	A	5.66905e-05	Direct Bilirubin
rs7774683	6	0	85417846	A	G	5.66839e-05	Direct Bilirubin
rs74520285	4	0	177805447	A	G	5.67548e-05	Direct Bilirubin
rs80339540	5	0	138114026	C	G	5.67559e-05	Direct Bilirubin
rs2102649	3	0	18623290	G	A	5.67664e-05	Direct Bilirubin
rs61392671	17	0	12459633	T	C	5.6775e-05	Direct Bilirubin
rs75433952	11	0	117746741	T	G	5.6866e-05	Direct Bilirubin
rs72884703	2	0	167176350	C	A	5.6866e-05	Direct Bilirubin
rs76419807	20	0	17440590	A	G	5.68657e-05	Direct Bilirubin
rs11015470	10	0	27329659	G	A	5.68657e-05	Direct Bilirubin
rs62054733	17	0	13843697	G	T	5.68632e-05	Direct Bilirubin
rs62248697	3	0	46679467	C	G	5.68597e-05	Direct Bilirubin
rs17134937	6	0	2352613	G	A	5.68586e-05	Direct Bilirubin
rs75694492	1	0	151062383	G	T	5.66822e-05	Direct Bilirubin
rs79765657	4	0	61065199	A	G	5.6826e-05	Direct Bilirubin
rs10161111	12	0	112250200	A	G	5.68189e-05	Direct Bilirubin
rs116907344	10	0	60957562	C	T	5.68128e-05	Direct Bilirubin
rs118089963	18	0	41985474	C	T	5.68053e-05	Direct Bilirubin
rs35280127	9	0	137330756	T	C	5.67799e-05	Direct Bilirubin
rs10839708	11	0	7079038	G	A	5.6777e-05	Direct Bilirubin
Affx-80228490	6	0	2675355	A	G	5.67757e-05	Direct Bilirubin
rs200804891	12	0	50616073	G	C	5.67756e-05	Direct Bilirubin
rs115747077	16	0	868294	A	G	5.68195e-05	Direct Bilirubin
rs146431168	3	0	184911180	T	C	5.64941e-05	Direct Bilirubin
rs1004165	19	0	45232205	A	G	5.6681e-05	Direct Bilirubin
rs78092358	7	0	8201692	A	G	5.66741e-05	Direct Bilirubin
rs73015787	11	0	127759260	A	G	5.65686e-05	Direct Bilirubin
rs116656058	3	0	53108815	T	C	5.65596e-05	Direct Bilirubin
rs2422299	3	0	171158485	G	C	5.65574e-05	Direct Bilirubin
rs12150959	19	0	45191157	T	G	5.65559e-05	Direct Bilirubin
rs145470784	16	0	2100485	A	G	5.65365e-05	Direct Bilirubin
rs67179052	12	0	20273905	T	C	5.65256e-05	Direct Bilirubin
rs116825611	2	0	167298015	T	C	5.65238e-05	Direct Bilirubin
rs2842934	6	0	18139214	G	A	5.6521e-05	Direct Bilirubin
rs139449983	11	0	1029105	T	TGTC	5.65198e-05	Direct Bilirubin
rs73792671	4	0	3775809	T	C	5.6518e-05	Direct Bilirubin
rs6558394	8	0	144893084	G	A	5.65169e-05	Direct Bilirubin
rs72904400	18	0	41032735	T	G	5.6505e-05	Direct Bilirubin
rs10770270	12	0	17989172	C	T	5.6502e-05	Direct Bilirubin
rs75952258	5	0	174689111	A	C	5.65013e-05	Direct Bilirubin
rs2977550	8	0	134242809	T	C	5.65013e-05	Direct Bilirubin
rs7865626	9	0	137518733	A	C	5.65714e-05	Direct Bilirubin
rs4805127	19	0	36007269	T	C	5.65825e-05	Direct Bilirubin
rs13188747	5	0	28269362	C	T	5.65878e-05	Direct Bilirubin
rs2505133	10	0	30325539	T	C	5.65955e-05	Direct Bilirubin
rs34245892	16	0	4455523	T	C	5.66712e-05	Direct Bilirubin
rs77345445	16	0	11563348	A	G	5.66706e-05	Direct Bilirubin
rs868511	16	0	4256463	C	T	5.6665e-05	Direct Bilirubin
rs12798947	11	0	21395259	A	C	5.66529e-05	Direct Bilirubin
rs76892209	8	0	146279735	C	A	5.66491e-05	Direct Bilirubin
rs2600731	2	0	237567361	G	T	5.66444e-05	Direct Bilirubin
rs11926743	3	0	187754559	C	G	5.6643e-05	Direct Bilirubin
rs8187699	10	0	101603631	G	A	5.66781e-05	Direct Bilirubin
rs117269830	17	0	4289767	A	G	5.66365e-05	Direct Bilirubin
rs12885448	14	0	50501890	G	A	5.66226e-05	Direct Bilirubin
rs79618454	12	0	24128794	A	G	5.66199e-05	Direct Bilirubin
rs2196937	4	0	89269476	G	C	5.66184e-05	Direct Bilirubin
rs72893382	18	0	7857779	G	A	5.66134e-05	Direct Bilirubin
rs10184345	2	0	211670070	G	A	5.66102e-05	Direct Bilirubin
rs7643406	3	0	136818041	T	C	5.66026e-05	Direct Bilirubin
rs9837291	3	0	196230564	G	C	5.66023e-05	Direct Bilirubin
rs78689347	2	0	40773763	C	A	5.66248e-05	Direct Bilirubin
rs28634300	8	0	110449951	A	G	5.61059e-05	Direct Bilirubin
rs72742277	9	0	81574189	T	C	5.6103e-05	Direct Bilirubin
rs235324	21	0	46279505	T	C	5.61023e-05	Direct Bilirubin
rs3087689	19	0	10664632	G	A	5.57191e-05	Direct Bilirubin
rs79293176	12	0	103162261	G	A	5.57023e-05	Direct Bilirubin
rs2596843	3	0	10832671	C	T	5.56965e-05	Direct Bilirubin
rs17510528	10	0	122722204	C	T	5.56904e-05	Direct Bilirubin
rs117094020	9	0	133938355	A	G	5.56831e-05	Direct Bilirubin
rs75546866	2	0	231269548	T	G	5.56829e-05	Direct Bilirubin
rs79895433	2	0	116444335	C	T	5.56743e-05	Direct Bilirubin
rs79822461	12	0	67076401	T	C	5.56742e-05	Direct Bilirubin
rs118106744	12	0	21936398	T	C	5.56727e-05	Direct Bilirubin
rs11597418	10	0	71102975	G	A	5.56716e-05	Direct Bilirubin
rs55971855	12	0	1908849	G	A	5.56661e-05	Direct Bilirubin
rs59457398	2	0	170147903	C	T	5.56634e-05	Direct Bilirubin
rs56324593	12	0	19925188	A	G	5.56521e-05	Direct Bilirubin
rs12630403	3	0	101669900	G	T	5.5643e-05	Direct Bilirubin
rs73437885	6	0	30778283	C	T	5.56303e-05	Direct Bilirubin
rs190148408	2	0	227872783	C	G	5.57325e-05	Direct Bilirubin
rs234574	14	0	97103853	T	C	5.57366e-05	Direct Bilirubin
rs116316798	2	0	233842912	T	C	5.57417e-05	Direct Bilirubin
rs12721401	12	0	48279633	A	G	5.5742e-05	Direct Bilirubin
Affx-80235933	8	0	144659523	A	C	5.57978e-05	Direct Bilirubin
rs75137644	2	0	12385865	G	A	5.57952e-05	Direct Bilirubin
rs8035438	15	0	31174519	A	G	5.57951e-05	Direct Bilirubin
rs147471011	1	0	228482068	C	T	5.57944e-05	Direct Bilirubin
rs79752563	2	0	158464675	C	T	5.57901e-05	Direct Bilirubin
rs4919079	10	0	98937908	A	G	5.5788e-05	Direct Bilirubin
rs34910313	13	0	111532381	A	G	5.57831e-05	Direct Bilirubin
rs2240105	12	0	48185356	G	A	5.563e-05	Direct Bilirubin
rs35653444	12	0	309955	A	G	5.57824e-05	Direct Bilirubin
rs1382060	15	0	27871975	A	G	5.57731e-05	Direct Bilirubin
rs888016	12	0	96524773	G	A	5.57661e-05	Direct Bilirubin
rs73013122	3	0	2173420	G	A	5.57648e-05	Direct Bilirubin
Affx-80285254	17	0	4644303	T	TCCCC	5.57553e-05	Direct Bilirubin
rs76358015	1	0	103145177	T	G	5.57549e-05	Direct Bilirubin
rs11781899	8	0	117321256	T	C	5.57479e-05	Direct Bilirubin
rs75572622	2	0	229733287	A	G	5.57474e-05	Direct Bilirubin
rs56033214	8	0	134003905	T	C	5.57807e-05	Direct Bilirubin
rs10089756	8	0	135695602	G	A	5.57985e-05	Direct Bilirubin
rs11922222	3	0	112906005	C	T	5.56277e-05	Direct Bilirubin
rs17000137	21	0	42003682	C	G	5.56251e-05	Direct Bilirubin
rs148143813	9	0	127995995	G	T	5.55455e-05	Direct Bilirubin
rs261833	1	0	241046905	T	C	5.55436e-05	Direct Bilirubin
rs2792247	1	0	164620786	T	C	5.55381e-05	Direct Bilirubin
rs866423	7	0	17015156	T	C	5.55367e-05	Direct Bilirubin
rs72729584	8	0	134157447	A	G	5.55365e-05	Direct Bilirubin
rs10495930	2	0	46372675	G	A	5.55345e-05	Direct Bilirubin
rs247793	19	0	19860922	A	G	5.55276e-05	Direct Bilirubin
rs35220865	18	0	3238529	G	A	5.55273e-05	Direct Bilirubin
rs1674159	19	0	5886732	T	C	5.55221e-05	Direct Bilirubin
rs2363068	11	0	134874092	C	G	5.55168e-05	Direct Bilirubin
rs149945568	20	0	39831407	G	A	5.55103e-05	Direct Bilirubin
rs13070444	3	0	137747374	C	T	5.55082e-05	Direct Bilirubin
rs73153506	3	0	101968466	T	C	5.55054e-05	Direct Bilirubin
rs4764146	12	0	15138159	A	G	5.55035e-05	Direct Bilirubin
rs117231340	10	0	101816180	C	T	5.54928e-05	Direct Bilirubin
rs1624545	2	0	232195474	G	A	5.555e-05	Direct Bilirubin
rs434943	14	0	69314059	A	G	5.55501e-05	Direct Bilirubin
rs10516712	4	0	85001780	C	G	5.55523e-05	Direct Bilirubin
rs35472615	8	0	134197537	A	G	5.55526e-05	Direct Bilirubin
rs146407095	2	0	237489232	A	G	5.56216e-05	Direct Bilirubin
rs75819398	4	0	127643768	C	T	5.56144e-05	Direct Bilirubin
rs13007032	2	0	234085792	C	A	5.56049e-05	Direct Bilirubin
rs115954254	3	0	170695594	T	G	5.55965e-05	Direct Bilirubin
rs9834509	3	0	194099116	A	G	5.5594e-05	Direct Bilirubin
rs76541373	1	0	147037444	G	T	5.55723e-05	Direct Bilirubin
rs144419594	4	0	90034380	A	G	5.557e-05	Direct Bilirubin
rs74736266	3	0	2372572	A	G	5.56263e-05	Direct Bilirubin
rs117271366	15	0	101872018	A	G	5.55692e-05	Direct Bilirubin
rs10424351	19	0	40116048	G	T	5.55648e-05	Direct Bilirubin
rs17691276	5	0	135437006	G	A	5.55639e-05	Direct Bilirubin
rs117255426	9	0	110683134	C	T	5.55618e-05	Direct Bilirubin
rs11790933	9	0	89541469	A	C	5.55613e-05	Direct Bilirubin
rs76032804	3	0	173656076	G	A	5.55603e-05	Direct Bilirubin
rs1523594	3	0	135742367	A	G	5.55578e-05	Direct Bilirubin
rs116294821	4	0	92246522	A	G	5.55527e-05	Direct Bilirubin
rs62393711	6	0	25655059	T	C	5.55687e-05	Direct Bilirubin
rs61748262	4	0	88238244	T	C	5.58017e-05	Direct Bilirubin
rs75011997	8	0	143224004	C	T	5.58032e-05	Direct Bilirubin
rs77246490	3	0	178667044	C	T	5.58044e-05	Direct Bilirubin
rs10484316	6	0	5665088	T	C	5.60413e-05	Direct Bilirubin
rs10840589	11	0	11182808	G	A	5.60387e-05	Direct Bilirubin
rs78636479	2	0	230090480	T	C	5.60234e-05	Direct Bilirubin
rs384535	9	0	4625995	C	T	5.60132e-05	Direct Bilirubin
rs16945157	15	0	91544185	G	A	5.60103e-05	Direct Bilirubin
rs114016629	3	0	57745000	A	G	5.60099e-05	Direct Bilirubin
rs2893193	4	0	127749390	C	T	5.60049e-05	Direct Bilirubin
rs2257942	2	0	233769324	G	A	5.60016e-05	Direct Bilirubin
rs10950840	7	0	21163355	C	T	5.59989e-05	Direct Bilirubin
rs11257046	10	0	11327285	T	C	5.59948e-05	Direct Bilirubin
rs12764945	10	0	109468715	G	C	5.59918e-05	Direct Bilirubin
rs10764950	10	0	132173444	G	A	5.59869e-05	Direct Bilirubin
rs75592719	3	0	101667708	A	G	5.59862e-05	Direct Bilirubin
rs312858	17	0	75400309	T	G	5.59855e-05	Direct Bilirubin
rs147502994	19	0	33149861	A	G	5.59826e-05	Direct Bilirubin
rs73205054	12	0	110504994	C	A	5.60438e-05	Direct Bilirubin
rs13001593	2	0	169629155	A	G	5.60472e-05	Direct Bilirubin
rs62303973	4	0	84519828	A	G	5.60549e-05	Direct Bilirubin
rs9842908	3	0	141428857	C	A	5.60551e-05	Direct Bilirubin
rs118138641	8	0	102402147	A	G	5.60991e-05	Direct Bilirubin
rs76809051	5	0	54840048	G	A	5.60967e-05	Direct Bilirubin
Affx-80221733	3	0	53852166	A	G	5.60879e-05	Direct Bilirubin
rs73050908	19	0	48968015	T	C	5.60858e-05	Direct Bilirubin
rs12275048	11	0	15182292	G	A	5.60827e-05	Direct Bilirubin
rs76522381	12	0	57499698	G	A	5.60819e-05	Direct Bilirubin
rs111695789	20	0	24425137	A	G	5.60816e-05	Direct Bilirubin
rs8094315	18	0	60936047	G	A	5.59812e-05	Direct Bilirubin
rs11157700	14	0	50138057	C	T	5.60803e-05	Direct Bilirubin
rs17418255	12	0	21510541	G	A	5.60723e-05	Direct Bilirubin
rs7133323	12	0	4417127	A	C	5.607e-05	Direct Bilirubin
rs6993722	8	0	108575039	A	G	5.60661e-05	Direct Bilirubin
rs11599150	10	0	71123779	T	C	5.60642e-05	Direct Bilirubin
rs755477	8	0	136993957	T	G	5.60621e-05	Direct Bilirubin
rs2818120	6	0	68328235	T	C	5.60593e-05	Direct Bilirubin
rs11751616	6	0	25840450	G	A	5.60581e-05	Direct Bilirubin
rs7667207	4	0	26504782	T	C	5.60775e-05	Direct Bilirubin
rs7669896	4	0	119510402	A	G	5.59796e-05	Direct Bilirubin
rs2392935	2	0	222504146	A	G	5.59755e-05	Direct Bilirubin
rs1568561	12	0	24381955	T	C	5.59743e-05	Direct Bilirubin
rs72814404	10	0	31121117	T	C	5.58841e-05	Direct Bilirubin
rs66727277	16	0	85480174	A	G	5.58831e-05	Direct Bilirubin
rs17123535	14	0	87987414	C	T	5.58826e-05	Direct Bilirubin
rs60506615	9	0	21564788	C	T	5.58784e-05	Direct Bilirubin
rs74453786	2	0	233441702	C	A	5.58772e-05	Direct Bilirubin
rs73938298	19	0	45496382	A	G	5.58728e-05	Direct Bilirubin
rs10847617	12	0	128911483	C	T	5.58655e-05	Direct Bilirubin
rs76990862	14	0	58469117	A	C	5.58872e-05	Direct Bilirubin
rs34033173	16	0	10982933	A	G	5.5865e-05	Direct Bilirubin
rs10770812	12	0	21604740	T	C	5.58613e-05	Direct Bilirubin
rs145269002	6	0	31664748	A	G	5.58516e-05	Direct Bilirubin
rs142656537	12	0	21689995	T	C	5.58503e-05	Direct Bilirubin
rs77048038	12	0	44343387	A	G	5.58235e-05	Direct Bilirubin
rs12210836	6	0	170862456	T	G	5.58161e-05	Direct Bilirubin
rs6062772	20	0	61656294	A	G	5.58137e-05	Direct Bilirubin
rs2893022	2	0	167337367	T	C	5.58109e-05	Direct Bilirubin
rs62263111	3	0	115273066	T	C	5.58634e-05	Direct Bilirubin
rs77184851	18	0	4395899	T	C	5.54699e-05	Direct Bilirubin
rs7668650	4	0	146260382	T	C	5.58971e-05	Direct Bilirubin
rs77782564	3	0	197032091	G	A	5.59084e-05	Direct Bilirubin
rs115494740	2	0	171368383	G	A	5.59589e-05	Direct Bilirubin
rs73711439	8	0	135329604	T	C	5.59572e-05	Direct Bilirubin
rs116838395	2	0	242187976	T	C	5.59508e-05	Direct Bilirubin
rs147110369	3	0	129289738	T	C	5.59462e-05	Direct Bilirubin
rs59830378	8	0	142168337	T	C	5.59401e-05	Direct Bilirubin
rs62142753	2	0	39134154	A	C	5.59384e-05	Direct Bilirubin
rs73072342	4	0	2380296	C	T	5.59365e-05	Direct Bilirubin
rs114712651	4	0	89619463	T	C	5.59055e-05	Direct Bilirubin
rs55687394	2	0	235742979	A	G	5.59351e-05	Direct Bilirubin
rs78523491	7	0	157524037	C	T	5.5931e-05	Direct Bilirubin
rs117419220	8	0	72533050	T	C	5.59238e-05	Direct Bilirubin
rs11184668	1	0	106210496	C	A	5.59197e-05	Direct Bilirubin
rs754694	3	0	136752551	G	T	5.5916e-05	Direct Bilirubin
rs116280534	19	0	31814934	G	A	5.59152e-05	Direct Bilirubin
rs2075252	2	0	170010985	T	C	5.59113e-05	Direct Bilirubin
rs73063942	7	0	16690357	T	C	5.59112e-05	Direct Bilirubin
rs139147068	3	0	52179931	T	C	5.59349e-05	Direct Bilirubin
rs184983098	2	0	168102971	T	C	4.98941e-05	Direct Bilirubin
rs117411512	16	0	3116073	T	C	4.34778e-05	Direct Bilirubin
rs75985632	2	0	238477391	T	C	4.98887e-05	Direct Bilirubin
rs1399629	2	0	240257958	G	A	4.52798e-05	Direct Bilirubin
rs143843572	8	0	141780814	T	C	4.52794e-05	Direct Bilirubin
rs17704070	10	0	82864953	T	C	4.52788e-05	Direct Bilirubin
rs78477641	8	0	133321356	T	C	4.52759e-05	Direct Bilirubin
rs73191211	3	0	124822932	G	A	4.52747e-05	Direct Bilirubin
rs76983063	8	0	133200726	C	A	4.52727e-05	Direct Bilirubin
rs117717081	18	0	34079799	C	T	4.52685e-05	Direct Bilirubin
rs4389918	8	0	125044339	C	T	4.52683e-05	Direct Bilirubin
rs78937384	3	0	189064818	G	T	4.52655e-05	Direct Bilirubin
rs115930791	5	0	135497271	A	G	4.52635e-05	Direct Bilirubin
rs68150993	2	0	239144218	A	G	4.52622e-05	Direct Bilirubin
rs72980508	18	0	71454838	A	C	4.52594e-05	Direct Bilirubin
rs28928581	8	0	103234009	C	T	4.5258e-05	Direct Bilirubin
Affx-52365873	4	0	175443506	TTAC	T	4.52493e-05	Direct Bilirubin
rs117751320	16	0	12873572	C	T	4.52466e-05	Direct Bilirubin
rs10425025	19	0	9119821	A	T	4.52803e-05	Direct Bilirubin
rs4246337	15	0	102086768	C	A	4.52813e-05	Direct Bilirubin
rs8055946	16	0	11605604	G	A	4.52851e-05	Direct Bilirubin
rs10790522	11	0	122587572	T	C	4.52865e-05	Direct Bilirubin
rs201251555	4	0	81124006	T	C	4.5312e-05	Direct Bilirubin
rs62053678	17	0	154378	A	C	4.53112e-05	Direct Bilirubin
rs72787311	10	0	53967361	G	A	4.53085e-05	Direct Bilirubin
rs35096275	4	0	24490057	A	G	4.53073e-05	Direct Bilirubin
rs11017702	10	0	132879616	T	G	4.53041e-05	Direct Bilirubin
rs117219584	11	0	123295414	A	G	4.53018e-05	Direct Bilirubin
rs114191522	11	0	5719777	C	T	4.53015e-05	Direct Bilirubin
rs115219248	2	0	223167213	G	A	4.52452e-05	Direct Bilirubin
rs62292882	3	0	132106324	A	C	4.52999e-05	Direct Bilirubin
rs17390371	8	0	111458665	A	C	4.52967e-05	Direct Bilirubin
rs12746576	1	0	236619656	A	G	4.52949e-05	Direct Bilirubin
rs28790727	4	0	8656257	G	A	4.5294e-05	Direct Bilirubin
rs6985201	8	0	18986961	C	T	4.52918e-05	Direct Bilirubin
rs62262632	3	0	1710131	C	T	4.52911e-05	Direct Bilirubin
rs117574999	13	0	99440592	T	C	4.52898e-05	Direct Bilirubin
rs118166943	12	0	12619184	T	G	4.52874e-05	Direct Bilirubin
rs117673551	8	0	126502303	A	G	4.5297e-05	Direct Bilirubin
rs79164287	7	0	3300575	G	C	4.53156e-05	Direct Bilirubin
rs143100660	21	0	33040849	A	T	4.5237e-05	Direct Bilirubin
rs17758	11	0	644325	A	G	4.52356e-05	Direct Bilirubin
rs116931112	8	0	107454649	C	T	4.51833e-05	Direct Bilirubin
rs73818331	3	0	16282763	T	C	4.51755e-05	Direct Bilirubin
rs6746030	2	0	167099158	A	G	4.51729e-05	Direct Bilirubin
rs142333493	16	0	57067541	A	G	4.51699e-05	Direct Bilirubin
rs16944293	12	0	114882081	G	T	4.51687e-05	Direct Bilirubin
rs115774562	1	0	151548226	A	G	4.51679e-05	Direct Bilirubin
rs503348	6	0	151328122	A	G	4.51674e-05	Direct Bilirubin
rs74421938	12	0	56075840	T	C	4.51668e-05	Direct Bilirubin
rs61736108	3	0	134967350	A	G	4.5163e-05	Direct Bilirubin
rs2885958	2	0	235229127	C	T	4.51628e-05	Direct Bilirubin
rs67762498	3	0	175985100	T	C	4.51627e-05	Direct Bilirubin
rs757281	12	0	48142418	C	G	4.51625e-05	Direct Bilirubin
rs76555305	8	0	118807350	A	G	4.51592e-05	Direct Bilirubin
rs73030956	12	0	1675847	A	G	4.5157e-05	Direct Bilirubin
rs115521931	2	0	117937281	T	C	4.51502e-05	Direct Bilirubin
rs72728597	8	0	137582057	G	A	4.51855e-05	Direct Bilirubin
rs10426545	19	0	17113083	A	G	4.51896e-05	Direct Bilirubin
rs78983220	7	0	96594400	G	A	4.51898e-05	Direct Bilirubin
rs75686610	2	0	238231905	T	C	4.51937e-05	Direct Bilirubin
rs77454957	3	0	282990	A	G	4.52353e-05	Direct Bilirubin
rs12320481	12	0	67634643	C	T	4.52342e-05	Direct Bilirubin
rs114316805	6	0	67698257	G	T	4.52316e-05	Direct Bilirubin
rs72816763	10	0	91301008	T	C	4.52314e-05	Direct Bilirubin
rs717664	8	0	137000026	A	G	4.52274e-05	Direct Bilirubin
rs62520251	8	0	140266612	G	T	4.52248e-05	Direct Bilirubin
rs74794005	12	0	77015102	T	C	4.52236e-05	Direct Bilirubin
rs77824744	8	0	142352834	T	C	4.52368e-05	Direct Bilirubin
rs142715085	10	0	101594176	T	C	4.52203e-05	Direct Bilirubin
rs34243105	4	0	180522804	T	C	4.5215e-05	Direct Bilirubin
rs77353459	3	0	76567426	G	T	4.52147e-05	Direct Bilirubin
rs12473378	2	0	97257546	A	G	4.52127e-05	Direct Bilirubin
rs2075761	7	0	76828953	T	C	4.52116e-05	Direct Bilirubin
rs2178273	2	0	22851871	A	C	4.52079e-05	Direct Bilirubin
rs79938254	8	0	68253084	A	T	4.5203e-05	Direct Bilirubin
rs7866430	9	0	79576956	A	G	4.52011e-05	Direct Bilirubin
rs234262	5	0	68425035	T	C	4.52161e-05	Direct Bilirubin
rs7924353	11	0	11329832	T	C	4.51498e-05	Direct Bilirubin
rs116267214	2	0	107525253	A	G	4.53168e-05	Direct Bilirubin
rs62532816	8	0	132554452	A	G	4.53209e-05	Direct Bilirubin
rs118025559	19	0	39627614	A	G	4.54471e-05	Direct Bilirubin
rs62345651	4	0	141220470	T	G	4.54468e-05	Direct Bilirubin
rs114209156	2	0	236208034	A	C	4.54429e-05	Direct Bilirubin
rs1867549	10	0	60605050	T	G	4.54404e-05	Direct Bilirubin
rs75964287	8	0	134163598	C	T	4.54372e-05	Direct Bilirubin
rs6491456	13	0	99444196	G	T	4.54369e-05	Direct Bilirubin
rs79594379	7	0	71490501	C	T	4.54368e-05	Direct Bilirubin
rs7069819	10	0	17518160	T	C	4.54302e-05	Direct Bilirubin
rs75575167	14	0	40544358	G	A	4.54254e-05	Direct Bilirubin
rs78486102	4	0	145129246	G	T	4.542e-05	Direct Bilirubin
rs147992816	12	0	111291350	T	C	4.54192e-05	Direct Bilirubin
rs118115181	12	0	10190464	T	C	4.54181e-05	Direct Bilirubin
rs10203185	2	0	234102070	T	C	4.54178e-05	Direct Bilirubin
rs11679311	2	0	235364455	C	T	4.54174e-05	Direct Bilirubin
rs3100900	14	0	50306285	G	T	4.54165e-05	Direct Bilirubin
rs11107576	12	0	94927852	C	T	4.54482e-05	Direct Bilirubin
rs75772582	2	0	20339108	A	G	4.54486e-05	Direct Bilirubin
rs76290641	16	0	195570	A	G	4.54518e-05	Direct Bilirubin
rs74921097	2	0	233875844	A	G	4.5453e-05	Direct Bilirubin
rs78186130	5	0	80456616	T	G	4.54822e-05	Direct Bilirubin
rs80288833	21	0	32625192	C	T	4.54809e-05	Direct Bilirubin
rs75511980	10	0	1254544	G	A	4.5479e-05	Direct Bilirubin
rs17005140	4	0	82372897	G	C	4.54733e-05	Direct Bilirubin
rs35437554	2	0	242038985	A	G	4.54717e-05	Direct Bilirubin
rs59624835	10	0	11341497	A	C	4.54703e-05	Direct Bilirubin
rs41269639	6	0	170667319	T	C	4.54701e-05	Direct Bilirubin
rs737437	8	0	134386045	C	T	4.54159e-05	Direct Bilirubin
rs11832790	12	0	115198520	A	G	4.547e-05	Direct Bilirubin
rs73727605	7	0	149474622	A	G	4.54674e-05	Direct Bilirubin
rs117831473	19	0	16308495	A	G	4.5462e-05	Direct Bilirubin
rs2229331	3	0	186395400	A	G	4.54605e-05	Direct Bilirubin
rs7221206	17	0	7009908	G	T	4.54597e-05	Direct Bilirubin
rs80109066	18	0	45566276	A	G	4.54585e-05	Direct Bilirubin
rs75438099	4	0	12938891	C	A	4.54553e-05	Direct Bilirubin
rs115925194	3	0	86801926	T	G	4.54543e-05	Direct Bilirubin
rs1450498	4	0	93476043	T	C	4.54676e-05	Direct Bilirubin
rs77501329	2	0	238024597	G	A	4.53176e-05	Direct Bilirubin
rs116226916	7	0	72281103	A	G	4.54158e-05	Direct Bilirubin
rs114058660	6	0	16846256	T	C	4.54081e-05	Direct Bilirubin
rs116914926	11	0	1447917	T	C	4.53675e-05	Direct Bilirubin
rs149244334	7	0	73010191	T	C	4.53661e-05	Direct Bilirubin
rs9288663	2	0	231108128	A	G	4.53638e-05	Direct Bilirubin
rs72737421	9	0	84839444	T	C	4.53635e-05	Direct Bilirubin
rs165182	5	0	139123340	C	T	4.53628e-05	Direct Bilirubin
rs117498144	7	0	80882789	C	T	4.53507e-05	Direct Bilirubin
rs75446677	16	0	3372419	T	C	4.53497e-05	Direct Bilirubin
rs1188287	8	0	13091606	G	A	4.53491e-05	Direct Bilirubin
rs55976258	4	0	89117850	T	C	4.53432e-05	Direct Bilirubin
rs59620346	15	0	33480558	C	A	4.53386e-05	Direct Bilirubin
rs17262191	3	0	174016751	T	C	4.53358e-05	Direct Bilirubin
rs71583086	5	0	117952862	C	T	4.53343e-05	Direct Bilirubin
rs188460966	3	0	136197850	G	T	4.53317e-05	Direct Bilirubin
rs11650801	17	0	13086501	T	C	4.53289e-05	Direct Bilirubin
rs9711993	2	0	239684289	G	A	4.53288e-05	Direct Bilirubin
rs10425026	19	0	31668216	C	T	4.53684e-05	Direct Bilirubin
rs237676	16	0	1040353	T	C	4.53737e-05	Direct Bilirubin
rs6694856	1	0	225868391	G	A	4.53743e-05	Direct Bilirubin
rs72731545	8	0	134235471	G	A	4.53772e-05	Direct Bilirubin
rs11129244	3	0	26878587	C	A	4.54072e-05	Direct Bilirubin
rs17089312	8	0	23365884	T	C	4.54067e-05	Direct Bilirubin
rs57159059	11	0	45508683	T	C	4.54043e-05	Direct Bilirubin
rs117719453	7	0	18426868	T	C	4.54032e-05	Direct Bilirubin
rs62410615	4	0	25514055	G	A	4.5401e-05	Direct Bilirubin
rs56761516	9	0	89371107	G	A	4.54001e-05	Direct Bilirubin
rs562889	8	0	108940997	T	G	4.53979e-05	Direct Bilirubin
rs4916421	3	0	196002067	C	A	4.54095e-05	Direct Bilirubin
rs7850300	9	0	122416904	T	G	4.53953e-05	Direct Bilirubin
rs117417994	8	0	137993813	G	A	4.53932e-05	Direct Bilirubin
rs287608	1	0	228516633	A	G	4.53876e-05	Direct Bilirubin
rs75653943	12	0	129250924	G	A	4.53865e-05	Direct Bilirubin
rs6987652	8	0	117882281	A	G	4.53843e-05	Direct Bilirubin
rs73196557	12	0	113156301	C	T	4.53827e-05	Direct Bilirubin
rs7111257	11	0	9930813	A	G	4.53805e-05	Direct Bilirubin
rs77432546	1	0	29741282	C	T	4.53774e-05	Direct Bilirubin
rs79423077	8	0	28090342	T	C	4.53934e-05	Direct Bilirubin
rs4149553	2	0	240915583	G	A	4.54847e-05	Direct Bilirubin
rs201130765	15	0	86807504	G	C	4.51479e-05	Direct Bilirubin
rs116032987	3	0	122760527	T	C	4.51383e-05	Direct Bilirubin
rs2242023	3	0	13670481	A	G	4.48986e-05	Direct Bilirubin
rs77720953	3	0	29220270	T	C	4.48958e-05	Direct Bilirubin
rs4630200	10	0	6942155	G	A	4.48953e-05	Direct Bilirubin
rs76906304	10	0	35896700	T	C	4.48946e-05	Direct Bilirubin
rs6816324	4	0	142766307	C	A	4.48904e-05	Direct Bilirubin
rs115012325	3	0	12998905	A	G	4.48902e-05	Direct Bilirubin
rs142601029	6	0	30166475	T	C	4.48814e-05	Direct Bilirubin
rs78839797	10	0	62626647	C	T	4.48794e-05	Direct Bilirubin
rs116557513	5	0	96803947	A	T	4.48791e-05	Direct Bilirubin
rs76365412	3	0	178628491	G	C	4.48776e-05	Direct Bilirubin
rs72740803	5	0	19730260	C	T	4.48755e-05	Direct Bilirubin
rs73696108	8	0	96859536	G	A	4.4868e-05	Direct Bilirubin
rs74069803	12	0	24100483	G	A	4.48662e-05	Direct Bilirubin
rs2027392	9	0	4070911	T	C	4.48656e-05	Direct Bilirubin
rs2049616	12	0	19989440	A	C	4.48651e-05	Direct Bilirubin
rs73994542	2	0	228691267	T	C	4.49023e-05	Direct Bilirubin
rs78801969	16	0	64707204	T	C	4.49098e-05	Direct Bilirubin
rs139503238	11	0	117105034	T	C	4.49108e-05	Direct Bilirubin
rs142626656	8	0	41575677	A	G	4.49184e-05	Direct Bilirubin
rs17082165	5	0	92035797	C	T	4.4937e-05	Direct Bilirubin
rs729752	3	0	2730587	G	A	4.49356e-05	Direct Bilirubin
rs62181747	2	0	189890109	C	T	4.49354e-05	Direct Bilirubin
rs55907348	7	0	151244972	T	C	4.49313e-05	Direct Bilirubin
rs1362615	12	0	109060848	G	A	4.49309e-05	Direct Bilirubin
rs1470481	2	0	120757086	G	A	4.49278e-05	Direct Bilirubin
rs7989658	13	0	60325794	G	A	4.49275e-05	Direct Bilirubin
rs10933410	2	0	233661994	G	A	4.4865e-05	Direct Bilirubin
rs2322734	3	0	4633492	C	A	4.49267e-05	Direct Bilirubin
rs117517843	13	0	68188629	A	G	4.49221e-05	Direct Bilirubin
rs17582901	8	0	137553251	C	T	4.49215e-05	Direct Bilirubin
rs113143269	2	0	235990830	C	T	4.49212e-05	Direct Bilirubin
rs146342073	12	0	41966307	A	G	4.492e-05	Direct Bilirubin
rs117070406	12	0	85249382	A	G	4.4919e-05	Direct Bilirubin
rs66550728	12	0	31948210	G	A	4.49189e-05	Direct Bilirubin
rs13066616	3	0	135449686	G	C	4.49185e-05	Direct Bilirubin
rs78608491	11	0	49782913	T	C	4.49265e-05	Direct Bilirubin
rs77297604	9	0	75364449	T	C	4.49386e-05	Direct Bilirubin
rs145880557	3	0	49691434	T	C	4.48637e-05	Direct Bilirubin
rs78080721	8	0	134269462	G	A	4.48584e-05	Direct Bilirubin
rs117641945	10	0	122835158	G	T	4.48125e-05	Direct Bilirubin
rs80045390	11	0	120783924	T	C	4.48103e-05	Direct Bilirubin
rs72988200	2	0	238479033	G	A	4.48083e-05	Direct Bilirubin
rs78017105	3	0	125967376	T	C	4.48077e-05	Direct Bilirubin
rs10878455	12	0	66964811	T	C	4.4805e-05	Direct Bilirubin
rs146490788	9	0	304670	T	C	4.48035e-05	Direct Bilirubin
rs72756147	15	0	88509896	A	C	4.48016e-05	Direct Bilirubin
rs17629371	5	0	83358802	G	A	4.47995e-05	Direct Bilirubin
rs12694817	2	0	230432705	C	A	4.4798e-05	Direct Bilirubin
rs34517899	6	0	33635309	G	C	4.47904e-05	Direct Bilirubin
rs36108299	9	0	136032780	C	T	4.47898e-05	Direct Bilirubin
rs11103372	9	0	139083019	A	G	4.47884e-05	Direct Bilirubin
rs17445317	2	0	32985309	A	G	4.47779e-05	Direct Bilirubin
rs12706830	7	0	127843445	A	G	4.47758e-05	Direct Bilirubin
rs145938110	12	0	122337663	A	G	4.47736e-05	Direct Bilirubin
rs77957873	4	0	48297222	G	T	4.48135e-05	Direct Bilirubin
rs2880575	11	0	5702442	A	G	4.48147e-05	Direct Bilirubin
rs116556488	2	0	66983557	T	C	4.48162e-05	Direct Bilirubin
rs36037848	2	0	237846677	C	T	4.48187e-05	Direct Bilirubin
rs13306673	16	0	56900931	T	C	4.48579e-05	Direct Bilirubin
rs117646285	9	0	94099643	C	T	4.48562e-05	Direct Bilirubin
rs4875090	8	0	3030793	G	A	4.48549e-05	Direct Bilirubin
rs2739062	8	0	133947859	A	G	4.48524e-05	Direct Bilirubin
rs117336941	19	0	40903043	T	C	4.48483e-05	Direct Bilirubin
rs1598769	4	0	180128905	A	G	4.48481e-05	Direct Bilirubin
rs117504921	20	0	10041550	G	A	4.48471e-05	Direct Bilirubin
rs77679260	3	0	78898240	G	A	4.4859e-05	Direct Bilirubin
rs117822219	7	0	4789927	C	G	4.4844e-05	Direct Bilirubin
rs17838804	2	0	119235336	G	A	4.48308e-05	Direct Bilirubin
rs17400570	4	0	129482805	C	T	4.48304e-05	Direct Bilirubin
rs7540934	1	0	110483773	A	G	4.48297e-05	Direct Bilirubin
rs139959327	3	0	135870731	C	G	4.4829e-05	Direct Bilirubin
rs112870101	8	0	135652944	T	C	4.4829e-05	Direct Bilirubin
rs115099720	2	0	167192795	T	C	4.48276e-05	Direct Bilirubin
rs77645959	12	0	3385559	T	C	4.48204e-05	Direct Bilirubin
rs10899079	11	0	74874433	C	T	4.48356e-05	Direct Bilirubin
Affx-10394703	14	0	33372051	A	G	4.51423e-05	Direct Bilirubin
rs6763405	3	0	151589418	A	G	4.49424e-05	Direct Bilirubin
rs7070331	10	0	31456662	A	G	4.49457e-05	Direct Bilirubin
rs56164840	10	0	94596041	A	G	4.50943e-05	Direct Bilirubin
rs4880201	9	0	139995065	A	C	4.50927e-05	Direct Bilirubin
rs7435684	4	0	88489836	T	C	4.50869e-05	Direct Bilirubin
rs12803090	11	0	11075578	A	C	4.50851e-05	Direct Bilirubin
rs2229089	3	0	14214524	A	G	4.50825e-05	Direct Bilirubin
rs117674850	21	0	42324945	A	G	4.50768e-05	Direct Bilirubin
rs202188864	19	0	19380516	G	A	4.50764e-05	Direct Bilirubin
rs62177481	2	0	204826646	C	T	4.50764e-05	Direct Bilirubin
rs2824248	21	0	18535680	T	C	4.50743e-05	Direct Bilirubin
rs17469707	8	0	102299294	C	T	4.50738e-05	Direct Bilirubin
rs146926587	2	0	231041401	C	T	4.50717e-05	Direct Bilirubin
rs13221665	7	0	1827986	T	C	4.50695e-05	Direct Bilirubin
rs28637669	3	0	197041685	A	G	4.50661e-05	Direct Bilirubin
rs11722417	4	0	14856767	A	G	4.50643e-05	Direct Bilirubin
rs112940888	6	0	25589126	T	C	4.50638e-05	Direct Bilirubin
rs117446522	7	0	29626192	A	G	4.50986e-05	Direct Bilirubin
rs74747509	2	0	167581121	T	C	4.51025e-05	Direct Bilirubin
rs117756486	12	0	46658425	A	G	4.5104e-05	Direct Bilirubin
rs7518010	1	0	31088967	C	T	4.51053e-05	Direct Bilirubin
rs113750229	4	0	74074318	C	T	4.51374e-05	Direct Bilirubin
rs2293675	3	0	404658	G	A	4.51337e-05	Direct Bilirubin
rs199647177	19	0	2733320	A	G	4.51332e-05	Direct Bilirubin
rs62205570	20	0	2644893	T	C	4.51326e-05	Direct Bilirubin
rs12916413	15	0	35421999	A	G	4.51298e-05	Direct Bilirubin
rs147633212	3	0	48614349	T	C	4.51285e-05	Direct Bilirubin
rs73218016	7	0	92776555	G	A	4.51239e-05	Direct Bilirubin
rs80172584	11	0	134764759	G	T	4.50607e-05	Direct Bilirubin
rs12088309	1	0	94563916	C	T	4.51229e-05	Direct Bilirubin
rs79441614	10	0	104963023	A	C	4.51204e-05	Direct Bilirubin
rs11851414	14	0	69259502	C	T	4.51156e-05	Direct Bilirubin
rs35624335	3	0	196883081	C	T	4.51138e-05	Direct Bilirubin
rs117713965	17	0	78865313	A	G	4.51128e-05	Direct Bilirubin
rs78106579	7	0	51633081	G	A	4.51081e-05	Direct Bilirubin
rs62226454	21	0	34863341	T	C	4.51068e-05	Direct Bilirubin
rs219221	2	0	205008562	T	C	4.51064e-05	Direct Bilirubin
rs2288228	12	0	29724617	G	A	4.51228e-05	Direct Bilirubin
rs75268054	3	0	136154334	C	G	4.49452e-05	Direct Bilirubin
rs7001390	8	0	130042857	G	A	4.50605e-05	Direct Bilirubin
rs187664088	16	0	733572	T	C	4.50586e-05	Direct Bilirubin
rs17085148	9	0	84501226	C	T	4.49849e-05	Direct Bilirubin
rs9969456	8	0	144811278	A	G	4.49834e-05	Direct Bilirubin
rs2215118	17	0	13313827	C	A	4.49798e-05	Direct Bilirubin
rs190477302	22	0	44328870	T	C	4.49785e-05	Direct Bilirubin
rs80122379	2	0	56516100	C	A	4.49741e-05	Direct Bilirubin
rs112485554	1	0	28110223	T	G	4.49665e-05	Direct Bilirubin
rs3800789	7	0	150713827	A	G	4.49658e-05	Direct Bilirubin
rs11051885	12	0	32419937	G	A	4.49657e-05	Direct Bilirubin
rs11656824	17	0	2666380	C	T	4.49568e-05	Direct Bilirubin
rs111353538	15	0	52712833	C	T	4.49567e-05	Direct Bilirubin
rs72986779	2	0	237843294	A	G	4.49549e-05	Direct Bilirubin
rs72982621	2	0	237273027	G	A	4.49533e-05	Direct Bilirubin
rs116167663	1	0	106697866	C	T	4.49527e-05	Direct Bilirubin
rs1098866	2	0	237791541	A	G	4.49495e-05	Direct Bilirubin
rs76218096	19	0	45195366	A	C	4.49469e-05	Direct Bilirubin
rs73100288	20	0	15558011	G	A	4.49855e-05	Direct Bilirubin
rs6677589	1	0	59230033	G	A	4.49872e-05	Direct Bilirubin
rs79576251	2	0	21340960	C	G	4.49886e-05	Direct Bilirubin
rs78002759	11	0	31929592	C	T	4.49935e-05	Direct Bilirubin
rs1141601	3	0	47712202	C	T	4.50556e-05	Direct Bilirubin
rs6800991	3	0	193741062	A	C	4.50511e-05	Direct Bilirubin
rs35805906	12	0	119639936	C	A	4.50476e-05	Direct Bilirubin
rs73198186	4	0	5643364	A	G	4.5045e-05	Direct Bilirubin
rs35176114	2	0	235254402	C	T	4.50445e-05	Direct Bilirubin
rs899021	10	0	71394060	A	G	4.50418e-05	Direct Bilirubin
rs111033524	1	0	216371836	A	C	4.50412e-05	Direct Bilirubin
rs55644640	10	0	71260849	T	C	4.50593e-05	Direct Bilirubin
rs115439194	4	0	190701501	T	C	4.50394e-05	Direct Bilirubin
rs76559790	14	0	44203006	T	C	4.50323e-05	Direct Bilirubin
rs12272404	11	0	7642431	C	T	4.50288e-05	Direct Bilirubin
rs77647613	11	0	25261319	A	G	4.50251e-05	Direct Bilirubin
rs3758170	9	0	36947127	T	C	4.50209e-05	Direct Bilirubin
rs4663548	2	0	236029729	A	G	4.50091e-05	Direct Bilirubin
rs75134507	12	0	30290979	T	C	4.49978e-05	Direct Bilirubin
rs8064223	16	0	3064863	T	C	4.49937e-05	Direct Bilirubin
rs117746529	11	0	45209921	C	T	4.50338e-05	Direct Bilirubin
rs73405532	8	0	131048791	C	T	4.54883e-05	Direct Bilirubin
rs62221471	21	0	46286908	A	G	4.5491e-05	Direct Bilirubin
rs143738691	10	0	43882669	C	T	4.54913e-05	Direct Bilirubin
rs73369035	12	0	98004485	T	C	4.60351e-05	Direct Bilirubin
rs2922452	8	0	134652955	T	C	4.6033e-05	Direct Bilirubin
rs16893360	6	0	82424678	A	G	4.60318e-05	Direct Bilirubin
rs12792130	11	0	10745929	C	T	4.60273e-05	Direct Bilirubin
rs17359763	13	0	47430602	C	T	4.60247e-05	Direct Bilirubin
rs77918077	10	0	63723517	A	G	4.60223e-05	Direct Bilirubin
rs4798080	18	0	3333290	G	A	4.60214e-05	Direct Bilirubin
rs200185747	3	0	135969266	A	C	4.60174e-05	Direct Bilirubin
rs74538557	5	0	52774332	T	C	4.60139e-05	Direct Bilirubin
rs7218467	17	0	12985509	C	T	4.60095e-05	Direct Bilirubin
rs117738307	10	0	134905323	A	G	4.60058e-05	Direct Bilirubin
rs17627320	15	0	53362925	G	T	4.60057e-05	Direct Bilirubin
rs76390976	5	0	169287701	C	T	4.59983e-05	Direct Bilirubin
rs112556722	3	0	107116564	T	G	4.59979e-05	Direct Bilirubin
rs7435692	4	0	88489929	C	A	4.59974e-05	Direct Bilirubin
rs6975750	7	0	96655014	A	C	4.60366e-05	Direct Bilirubin
rs4796604	17	0	39890876	T	C	4.60375e-05	Direct Bilirubin
rs34815225	8	0	144384291	T	C	4.60384e-05	Direct Bilirubin
rs72957729	2	0	218474482	T	C	4.60395e-05	Direct Bilirubin
rs75394636	12	0	67561088	C	T	4.60829e-05	Direct Bilirubin
rs78540078	11	0	5205615	G	A	4.60818e-05	Direct Bilirubin
rs74827722	2	0	233661727	C	T	4.60765e-05	Direct Bilirubin
rs117057699	14	0	58750534	A	C	4.6076e-05	Direct Bilirubin
rs300277	1	0	55035395	A	G	4.60758e-05	Direct Bilirubin
rs4736536	8	0	133062634	A	C	4.6075e-05	Direct Bilirubin
rs56204927	12	0	248202	C	G	4.60732e-05	Direct Bilirubin
rs10166834	2	0	171545865	A	G	4.59951e-05	Direct Bilirubin
rs2115805	8	0	27258086	A	G	4.60712e-05	Direct Bilirubin
rs409943	15	0	93153137	A	G	4.60613e-05	Direct Bilirubin
rs139645898	3	0	1414075	C	A	4.60607e-05	Direct Bilirubin
rs1047640	2	0	174820750	C	T	4.60566e-05	Direct Bilirubin
rs116904230	21	0	43729600	T	C	4.60539e-05	Direct Bilirubin
rs11574049	12	0	48272515	G	A	4.60446e-05	Direct Bilirubin
rs114664351	2	0	148331978	C	T	4.60434e-05	Direct Bilirubin
rs4673110	2	0	225380370	C	T	4.6043e-05	Direct Bilirubin
rs16851466	3	0	167512886	G	A	4.6063e-05	Direct Bilirubin
rs79667802	8	0	132257985	T	C	4.60847e-05	Direct Bilirubin
rs2866627	4	0	102569368	C	T	4.59941e-05	Direct Bilirubin
rs2067976	4	0	124845976	A	G	4.59915e-05	Direct Bilirubin
rs77103443	3	0	25421110	C	T	4.59331e-05	Direct Bilirubin
rs4415351	8	0	137171813	T	C	4.5927e-05	Direct Bilirubin
rs2232229	16	0	69143816	A	G	4.59254e-05	Direct Bilirubin
rs17058841	5	0	160576053	T	C	4.59203e-05	Direct Bilirubin
rs77671828	4	0	73010449	T	C	4.59178e-05	Direct Bilirubin
rs77671873	2	0	231541151	G	C	4.59167e-05	Direct Bilirubin
rs279894	9	0	968334	G	A	4.59166e-05	Direct Bilirubin
rs11654620	17	0	9846274	G	T	4.59142e-05	Direct Bilirubin
rs12372696	12	0	79024724	T	C	4.59121e-05	Direct Bilirubin
rs72813131	10	0	94574341	C	T	4.59067e-05	Direct Bilirubin
rs80052264	2	0	232775966	A	G	4.59054e-05	Direct Bilirubin
rs12653520	5	0	158863249	T	C	4.59013e-05	Direct Bilirubin
rs7183455	15	0	101918067	G	C	4.59013e-05	Direct Bilirubin
rs1474432	2	0	235608318	C	G	4.59012e-05	Direct Bilirubin
rs36040144	3	0	176270796	A	G	4.58996e-05	Direct Bilirubin
rs17700513	8	0	135700001	C	A	4.59356e-05	Direct Bilirubin
rs17194065	3	0	2079924	G	T	4.59358e-05	Direct Bilirubin
rs6749056	2	0	119765899	T	C	4.59364e-05	Direct Bilirubin
rs41308663	10	0	95276742	C	G	4.59371e-05	Direct Bilirubin
rs118075660	6	0	164252768	A	G	4.59849e-05	Direct Bilirubin
rs61750818	4	0	89314635	G	A	4.59808e-05	Direct Bilirubin
rs10880868	12	0	46322449	T	C	4.59784e-05	Direct Bilirubin
rs972707	5	0	13471156	G	A	4.59775e-05	Direct Bilirubin
Affx-80292127	2	0	220432785	GT	G	4.5975e-05	Direct Bilirubin
rs117378209	10	0	93955613	C	A	4.59704e-05	Direct Bilirubin
rs73217290	12	0	119884529	C	T	4.59687e-05	Direct Bilirubin
rs11589681	1	0	168266335	A	G	4.59921e-05	Direct Bilirubin
rs80115714	2	0	242357315	T	C	4.59598e-05	Direct Bilirubin
rs185670665	2	0	46349021	A	G	4.5957e-05	Direct Bilirubin
rs78198962	2	0	233094868	T	C	4.59564e-05	Direct Bilirubin
rs7023617	9	0	129820741	G	A	4.59533e-05	Direct Bilirubin
rs112678111	4	0	141877597	T	C	4.59504e-05	Direct Bilirubin
rs114432085	2	0	238492107	A	C	4.59476e-05	Direct Bilirubin
rs62404564	6	0	35088271	C	T	4.59421e-05	Direct Bilirubin
rs7488443	12	0	93751230	G	A	4.59378e-05	Direct Bilirubin
rs4852001	2	0	240738970	A	G	4.59593e-05	Direct Bilirubin
rs80329051	2	0	228994183	C	G	4.58975e-05	Direct Bilirubin
rs117433038	8	0	1896917	T	C	4.60852e-05	Direct Bilirubin
rs13435759	4	0	66324266	C	A	4.60855e-05	Direct Bilirubin
rs117290029	15	0	71313603	A	G	4.62353e-05	Direct Bilirubin
rs62026962	16	0	13634143	T	A	4.62316e-05	Direct Bilirubin
rs149230455	11	0	94352943	C	T	4.62273e-05	Direct Bilirubin
rs117868527	11	0	63643417	G	A	4.62255e-05	Direct Bilirubin
rs4968093	17	0	507038	A	G	4.62205e-05	Direct Bilirubin
rs76086031	2	0	238105802	T	G	4.62204e-05	Direct Bilirubin
rs7587791	2	0	211499979	A	C	4.62186e-05	Direct Bilirubin
rs202075988	1	0	154171908	A	ATC	4.62181e-05	Direct Bilirubin
rs111611688	3	0	135864127	C	T	4.6218e-05	Direct Bilirubin
rs12214534	6	0	163729352	C	A	4.62151e-05	Direct Bilirubin
rs7902713	10	0	11090485	G	T	4.62131e-05	Direct Bilirubin
rs114906337	3	0	2070476	A	G	4.62072e-05	Direct Bilirubin
rs34678567	5	0	74981103	T	C	4.62071e-05	Direct Bilirubin
rs1124807	16	0	78870026	T	C	4.62027e-05	Direct Bilirubin
rs2234931	2	0	227662753	T	C	4.61986e-05	Direct Bilirubin
rs61878123	11	0	9734173	A	G	4.62361e-05	Direct Bilirubin
rs34302111	17	0	26226096	G	T	4.62428e-05	Direct Bilirubin
rs76419022	2	0	194953404	A	G	4.62441e-05	Direct Bilirubin
rs6774320	3	0	2589560	G	C	4.62445e-05	Direct Bilirubin
rs76417562	18	0	24516550	T	C	4.62991e-05	Direct Bilirubin
rs11766168	7	0	38438838	T	C	4.62944e-05	Direct Bilirubin
rs74350503	2	0	233784511	T	C	4.62763e-05	Direct Bilirubin
rs79512568	12	0	39725527	A	G	4.62733e-05	Direct Bilirubin
rs10054423	5	0	92482188	G	T	4.62713e-05	Direct Bilirubin
rs74409003	4	0	179087051	C	T	4.62706e-05	Direct Bilirubin
rs80197269	6	0	91505161	G	A	4.62702e-05	Direct Bilirubin
rs79185314	8	0	144673956	A	C	4.61984e-05	Direct Bilirubin
rs79462568	3	0	136612497	C	T	4.62675e-05	Direct Bilirubin
rs72979587	2	0	235493018	T	C	4.62637e-05	Direct Bilirubin
rs10950692	7	0	18017502	A	G	4.62625e-05	Direct Bilirubin
rs79877100	2	0	230680208	A	C	4.62579e-05	Direct Bilirubin
rs4616136	12	0	125452763	T	C	4.62545e-05	Direct Bilirubin
rs117539595	14	0	97145779	C	T	4.62508e-05	Direct Bilirubin
rs17379264	5	0	93800660	C	T	4.62487e-05	Direct Bilirubin
Affx-80244880	12	0	21693408	T	C	4.62468e-05	Direct Bilirubin
rs73996264	2	0	221839685	T	G	4.62662e-05	Direct Bilirubin
rs61956754	13	0	64264045	A	G	4.60854e-05	Direct Bilirubin
rs117173616	8	0	146175539	T	C	4.61939e-05	Direct Bilirubin
rs11177595	12	0	69717004	C	T	4.61828e-05	Direct Bilirubin
rs74835598	3	0	194431955	C	T	4.61317e-05	Direct Bilirubin
rs57649835	17	0	2681972	T	C	4.61251e-05	Direct Bilirubin
rs113964378	2	0	169119516	T	C	4.61225e-05	Direct Bilirubin
rs55898143	16	0	11185464	T	C	4.61178e-05	Direct Bilirubin
rs10045385	5	0	157822886	C	T	4.61171e-05	Direct Bilirubin
rs11067303	12	0	115242841	T	C	4.61164e-05	Direct Bilirubin
rs62585195	9	0	138800129	T	C	4.61145e-05	Direct Bilirubin
rs1333048	9	0	22125347	C	A	4.61128e-05	Direct Bilirubin
rs201070741	8	0	144998444	T	C	4.61124e-05	Direct Bilirubin
rs116325938	3	0	134906285	A	G	4.6111e-05	Direct Bilirubin
rs143607088	6	0	25983905	A	C	4.61077e-05	Direct Bilirubin
rs34261991	11	0	76138321	T	C	4.61058e-05	Direct Bilirubin
rs115092288	1	0	115216359	T	C	4.61047e-05	Direct Bilirubin
rs56756028	17	0	63324094	T	C	4.61031e-05	Direct Bilirubin
rs13011646	2	0	45299810	T	C	4.60963e-05	Direct Bilirubin
rs190656562	1	0	29247627	A	G	4.61325e-05	Direct Bilirubin
rs201873108	11	0	48185134	G	A	4.61346e-05	Direct Bilirubin
rs10485737	20	0	10004725	G	A	4.6136e-05	Direct Bilirubin
rs72688757	8	0	118462416	A	G	4.61364e-05	Direct Bilirubin
rs1463743	3	0	28076413	C	T	4.61808e-05	Direct Bilirubin
rs13085905	3	0	1731917	C	T	4.61797e-05	Direct Bilirubin
rs77884663	1	0	237150042	G	A	4.61787e-05	Direct Bilirubin
rs68168811	6	0	72731883	C	T	4.61771e-05	Direct Bilirubin
rs78681719	2	0	237209072	G	T	4.61759e-05	Direct Bilirubin
rs17598306	7	0	96581811	T	C	4.6159e-05	Direct Bilirubin
rs117597185	8	0	67238507	T	C	4.6159e-05	Direct Bilirubin
rs75514609	6	0	81972133	A	G	4.61915e-05	Direct Bilirubin
rs911528	20	0	31200030	T	C	4.61587e-05	Direct Bilirubin
rs77139842	5	0	157426298	T	C	4.61551e-05	Direct Bilirubin
Affx-5933785	11	0	75115893	A	C	4.61536e-05	Direct Bilirubin
rs79896695	3	0	81900733	G	C	4.61481e-05	Direct Bilirubin
rs75631799	9	0	9398971	T	G	4.61471e-05	Direct Bilirubin
rs6456773	6	0	27277402	C	T	4.61466e-05	Direct Bilirubin
rs3746736	20	0	23424613	T	C	4.61439e-05	Direct Bilirubin
rs28404029	14	0	50931747	A	G	4.61367e-05	Direct Bilirubin
rs55931836	3	0	679797	T	C	4.61574e-05	Direct Bilirubin
rs9570280	13	0	60818288	A	C	4.58963e-05	Direct Bilirubin
rs17342145	8	0	75274895	C	G	4.58961e-05	Direct Bilirubin
rs526246	12	0	24480972	C	T	4.5896e-05	Direct Bilirubin
rs114033143	1	0	198001491	C	T	4.56118e-05	Direct Bilirubin
rs17199232	2	0	166505948	G	T	4.56087e-05	Direct Bilirubin
rs76988307	8	0	133579033	G	C	4.56081e-05	Direct Bilirubin
rs116836477	6	0	1295730	T	G	4.56067e-05	Direct Bilirubin
rs73177429	7	0	70938704	A	G	4.56062e-05	Direct Bilirubin
rs516783	11	0	78663501	T	C	4.56046e-05	Direct Bilirubin
rs10510217	3	0	1839693	A	G	4.56008e-05	Direct Bilirubin
rs1990808	7	0	155169143	T	C	4.56e-05	Direct Bilirubin
rs61399390	3	0	70054122	G	T	4.55972e-05	Direct Bilirubin
rs909185	21	0	42138491	G	A	4.55971e-05	Direct Bilirubin
rs77278078	17	0	31391990	T	C	4.55971e-05	Direct Bilirubin
rs4765573	12	0	124995222	T	G	4.55962e-05	Direct Bilirubin
rs75843887	7	0	30825544	A	C	4.55903e-05	Direct Bilirubin
rs79490657	3	0	124665267	G	A	4.55892e-05	Direct Bilirubin
rs77083068	8	0	67998470	G	A	4.55858e-05	Direct Bilirubin
rs115247768	2	0	222750345	A	G	4.56159e-05	Direct Bilirubin
rs11224079	11	0	134794079	C	T	4.56178e-05	Direct Bilirubin
rs146535731	20	0	55929828	G	A	4.56181e-05	Direct Bilirubin
rs114507916	5	0	31300447	T	C	4.56192e-05	Direct Bilirubin
rs6709172	2	0	180749348	G	A	4.56779e-05	Direct Bilirubin
rs58811140	5	0	168834100	C	T	4.56689e-05	Direct Bilirubin
rs9937019	16	0	88743872	T	G	4.56686e-05	Direct Bilirubin
rs9832444	3	0	165275775	C	T	4.56647e-05	Direct Bilirubin
rs145043138	6	0	74189551	G	A	4.56615e-05	Direct Bilirubin
rs74678590	2	0	88509263	A	G	4.56574e-05	Direct Bilirubin
rs36019638	16	0	19471571	A	G	4.56546e-05	Direct Bilirubin
rs1011896	11	0	15746392	C	G	4.55847e-05	Direct Bilirubin
rs11038469	11	0	45463663	G	A	4.56541e-05	Direct Bilirubin
Affx-80233073	7	0	107302082	G	A	4.56486e-05	Direct Bilirubin
rs12324521	15	0	51006324	A	G	4.56443e-05	Direct Bilirubin
rs79134199	13	0	99564989	C	G	4.56441e-05	Direct Bilirubin
rs73180247	3	0	171698586	A	C	4.56438e-05	Direct Bilirubin
rs2320378	3	0	2233338	C	T	4.56415e-05	Direct Bilirubin
rs10519423	4	0	138279845	G	A	4.56332e-05	Direct Bilirubin
rs11197744	10	0	118351414	G	A	4.56265e-05	Direct Bilirubin
rs74883329	11	0	45092430	A	G	4.56503e-05	Direct Bilirubin
rs117981302	7	0	55289760	A	G	4.56825e-05	Direct Bilirubin
rs116939192	15	0	81281062	A	C	4.558e-05	Direct Bilirubin
rs114458478	1	0	208683557	G	A	4.55791e-05	Direct Bilirubin
rs74046048	14	0	34846809	C	T	4.55206e-05	Direct Bilirubin
rs73129997	3	0	80938949	A	G	4.55203e-05	Direct Bilirubin
rs73204390	3	0	194779237	T	C	4.55199e-05	Direct Bilirubin
rs73993864	2	0	221986879	T	G	4.55159e-05	Direct Bilirubin
rs73152618	7	0	135939085	A	G	4.55146e-05	Direct Bilirubin
rs3775767	4	0	70725421	C	T	4.55104e-05	Direct Bilirubin
rs116941109	7	0	26941146	T	C	4.55093e-05	Direct Bilirubin
rs17839997	6	0	30339293	C	A	4.55048e-05	Direct Bilirubin
rs117814941	13	0	83374576	C	T	4.55039e-05	Direct Bilirubin
rs117301850	12	0	20868469	T	C	4.5501e-05	Direct Bilirubin
rs7687730	4	0	112175976	C	T	4.55008e-05	Direct Bilirubin
rs62473709	7	0	76604348	A	G	4.54989e-05	Direct Bilirubin
rs2945756	8	0	134686065	A	G	4.5496e-05	Direct Bilirubin
rs230182	1	0	20678551	G	A	4.54941e-05	Direct Bilirubin
rs117763266	11	0	992286	T	C	4.54931e-05	Direct Bilirubin
rs146494462	16	0	3142291	C	A	4.55218e-05	Direct Bilirubin
rs72791006	5	0	133061390	T	G	4.5523e-05	Direct Bilirubin
rs56172020	17	0	77138324	T	C	4.55258e-05	Direct Bilirubin
rs12913560	15	0	26094208	T	C	4.55267e-05	Direct Bilirubin
rs2949805	4	0	116998449	A	G	4.55775e-05	Direct Bilirubin
rs74718176	6	0	81529597	G	T	4.5575e-05	Direct Bilirubin
rs35976406	9	0	80189180	T	C	4.55721e-05	Direct Bilirubin
rs17772958	12	0	4419362	T	C	4.55702e-05	Direct Bilirubin
rs76427474	2	0	223480973	G	A	4.55626e-05	Direct Bilirubin
rs118037021	11	0	44302907	T	G	4.55621e-05	Direct Bilirubin
rs79080257	3	0	184957891	T	C	4.55615e-05	Direct Bilirubin
rs2425639	20	0	43027510	A	G	4.55795e-05	Direct Bilirubin
rs72894416	6	0	80930288	C	G	4.55605e-05	Direct Bilirubin
rs78565860	10	0	71300910	C	T	4.55542e-05	Direct Bilirubin
rs76439962	2	0	237854361	G	A	4.55498e-05	Direct Bilirubin
rs10952089	7	0	8170852	G	A	4.55362e-05	Direct Bilirubin
rs17498513	2	0	23771672	T	A	4.55347e-05	Direct Bilirubin
rs13419328	2	0	222895856	C	T	4.55289e-05	Direct Bilirubin
rs17109030	14	0	39699470	C	T	4.55281e-05	Direct Bilirubin
rs4676531	3	0	39920001	T	C	4.55275e-05	Direct Bilirubin
rs1799964	6	0	31542308	C	T	4.55601e-05	Direct Bilirubin
rs7687817	4	0	109974121	T	C	4.56826e-05	Direct Bilirubin
rs13090169	3	0	3152489	A	G	4.56828e-05	Direct Bilirubin
rs117351922	18	0	75627516	T	C	4.56833e-05	Direct Bilirubin
rs59856354	6	0	104277260	A	C	4.58317e-05	Direct Bilirubin
rs201653722	10	0	95168648	A	G	4.5829e-05	Direct Bilirubin
rs6717762	2	0	213659782	G	C	4.58264e-05	Direct Bilirubin
rs9876083	3	0	63171044	G	A	4.58228e-05	Direct Bilirubin
rs202004587	10	0	89690828	A	G	4.58144e-05	Direct Bilirubin
rs189615041	12	0	22232375	G	A	4.58133e-05	Direct Bilirubin
rs62106294	2	0	2512411	A	C	4.58072e-05	Direct Bilirubin
rs17425590	2	0	215772345	T	C	4.58039e-05	Direct Bilirubin
rs13263632	8	0	17942204	T	C	4.58032e-05	Direct Bilirubin
rs73596608	11	0	117566167	A	G	4.57994e-05	Direct Bilirubin
rs62284963	3	0	197151521	T	C	4.57913e-05	Direct Bilirubin
rs11190305	10	0	101639877	C	A	4.57828e-05	Direct Bilirubin
rs1469837	2	0	229490307	A	G	4.57764e-05	Direct Bilirubin
rs62622799	2	0	167266447	C	T	4.57728e-05	Direct Bilirubin
rs11638889	15	0	53413057	A	G	4.57701e-05	Direct Bilirubin
rs11684509	2	0	227202252	A	G	4.58347e-05	Direct Bilirubin
rs79793772	6	0	159701994	A	G	4.58371e-05	Direct Bilirubin
rs4233894	2	0	11789985	G	C	4.58389e-05	Direct Bilirubin
rs59851101	15	0	37711355	C	G	4.58392e-05	Direct Bilirubin
rs118001620	19	0	2778522	T	C	4.58877e-05	Direct Bilirubin
rs115453557	18	0	70011973	T	C	4.58872e-05	Direct Bilirubin
rs10489843	1	0	158720758	C	T	4.58868e-05	Direct Bilirubin
rs814937	1	0	190465357	C	T	4.58856e-05	Direct Bilirubin
rs80191572	11	0	75546691	G	A	4.58836e-05	Direct Bilirubin
rs16891512	6	0	26270609	A	G	4.58784e-05	Direct Bilirubin
rs17063610	6	0	134613932	G	A	4.58701e-05	Direct Bilirubin
rs202133556	12	0	64609627	T	C	4.57677e-05	Direct Bilirubin
rs115867544	2	0	129455368	C	T	4.58698e-05	Direct Bilirubin
rs1280379	15	0	57761777	G	T	4.58615e-05	Direct Bilirubin
rs62006185	15	0	46009970	G	C	4.586e-05	Direct Bilirubin
rs7715925	5	0	136952220	A	G	4.58535e-05	Direct Bilirubin
rs17335283	7	0	32021670	C	A	4.58511e-05	Direct Bilirubin
rs115090277	5	0	168451384	A	G	4.58497e-05	Direct Bilirubin
rs75701751	15	0	27796067	A	G	4.58452e-05	Direct Bilirubin
rs116833764	3	0	5303190	G	A	4.58449e-05	Direct Bilirubin
rs62232949	3	0	13132694	T	C	4.58662e-05	Direct Bilirubin
rs79602121	15	0	39498782	A	G	4.57674e-05	Direct Bilirubin
rs9849350	3	0	149885270	A	G	4.57653e-05	Direct Bilirubin
rs114555400	2	0	150745224	A	G	4.57646e-05	Direct Bilirubin
rs9789458	2	0	235806038	T	C	4.57236e-05	Direct Bilirubin
rs2084274	10	0	71145894	A	G	4.572e-05	Direct Bilirubin
rs6859362	5	0	11635145	C	T	4.57173e-05	Direct Bilirubin
rs116856802	9	0	327137	T	C	4.57151e-05	Direct Bilirubin
rs2302164	19	0	4247005	C	G	4.5715e-05	Direct Bilirubin
rs2980623	8	0	110308328	C	T	4.57141e-05	Direct Bilirubin
rs4494690	2	0	155531774	C	G	4.57139e-05	Direct Bilirubin
rs34260839	20	0	40571410	A	G	4.57317e-05	Direct Bilirubin
rs28446064	18	0	75644712	T	C	4.57105e-05	Direct Bilirubin
rs1762534	10	0	32961934	T	C	4.57041e-05	Direct Bilirubin
rs60437934	1	0	11772229	G	A	4.5697e-05	Direct Bilirubin
rs139712739	12	0	121431382	G	A	4.56937e-05	Direct Bilirubin
rs61874070	10	0	60424739	T	C	4.56936e-05	Direct Bilirubin
rs17711131	10	0	110977977	G	T	4.56894e-05	Direct Bilirubin
rs8025430	15	0	53374026	T	C	4.56857e-05	Direct Bilirubin
rs80110426	11	0	10027358	T	C	4.5684e-05	Direct Bilirubin
rs78915439	11	0	40598614	C	T	4.57088e-05	Direct Bilirubin
rs74421814	8	0	124845627	T	G	4.47734e-05	Direct Bilirubin
rs118176718	15	0	52260033	C	A	4.57325e-05	Direct Bilirubin
rs865686	9	0	110888478	G	T	4.57351e-05	Direct Bilirubin
rs57163932	15	0	75973086	C	T	4.57627e-05	Direct Bilirubin
rs7170460	15	0	50816403	T	C	4.57619e-05	Direct Bilirubin
rs293782	3	0	9819922	C	A	4.57619e-05	Direct Bilirubin
rs11609238	12	0	129411117	G	A	4.5761e-05	Direct Bilirubin
rs9813052	3	0	167030481	A	C	4.57603e-05	Direct Bilirubin
rs116442183	1	0	247510937	C	T	4.57595e-05	Direct Bilirubin
rs10770618	12	0	20327408	C	T	4.57589e-05	Direct Bilirubin
rs76312916	10	0	88163012	A	G	4.5735e-05	Direct Bilirubin
rs7070821	10	0	11232306	G	A	4.57588e-05	Direct Bilirubin
rs73025253	3	0	12411089	C	A	4.57579e-05	Direct Bilirubin
rs186716306	8	0	110432873	G	A	4.57558e-05	Direct Bilirubin
rs6431456	2	0	237242082	C	T	4.5754e-05	Direct Bilirubin
rs116494083	3	0	70224392	G	A	4.57484e-05	Direct Bilirubin
rs11075704	16	0	69091218	C	T	4.57438e-05	Direct Bilirubin
rs75595178	8	0	40748340	A	G	4.57394e-05	Direct Bilirubin
rs112546052	2	0	51698628	C	A	4.57375e-05	Direct Bilirubin
rs6498131	16	0	11010626	T	C	4.57588e-05	Direct Bilirubin
rs2491097	9	0	103002451	T	C	4.63004e-05	Direct Bilirubin
rs16946861	16	0	77960891	C	T	4.47713e-05	Direct Bilirubin
rs4940201	18	0	50186625	A	C	4.47692e-05	Direct Bilirubin
rs1596947	8	0	135299767	C	G	4.39077e-05	Direct Bilirubin
rs111528884	16	0	81282611	T	C	4.39003e-05	Direct Bilirubin
rs17117164	14	0	73007547	T	G	4.38998e-05	Direct Bilirubin
rs116767731	2	0	119504784	G	A	4.38994e-05	Direct Bilirubin
rs55833872	12	0	118511412	C	T	4.38967e-05	Direct Bilirubin
rs2941593	2	0	54878169	T	G	4.38965e-05	Direct Bilirubin
rs117251633	10	0	70232788	A	G	4.38959e-05	Direct Bilirubin
rs115724300	2	0	236399079	A	G	4.38958e-05	Direct Bilirubin
rs12450578	17	0	455383	G	C	4.38921e-05	Direct Bilirubin
rs17556694	7	0	129357830	T	G	4.38907e-05	Direct Bilirubin
rs34473902	3	0	193835966	A	G	4.38887e-05	Direct Bilirubin
rs79626472	2	0	239616062	T	C	4.38863e-05	Direct Bilirubin
rs4781120	16	0	11621325	C	T	4.3885e-05	Direct Bilirubin
rs72724395	8	0	136001088	A	G	4.38839e-05	Direct Bilirubin
rs12451746	17	0	33806863	A	G	4.38782e-05	Direct Bilirubin
rs9376074	6	0	135292118	C	T	4.39101e-05	Direct Bilirubin
rs35786368	2	0	240568255	C	A	4.39103e-05	Direct Bilirubin
rs62243565	3	0	12472019	T	C	4.39113e-05	Direct Bilirubin
rs76989060	17	0	59538046	A	G	4.39116e-05	Direct Bilirubin
rs76018481	16	0	56825435	T	C	4.39377e-05	Direct Bilirubin
rs4078321	20	0	9989934	A	G	4.39369e-05	Direct Bilirubin
rs147094293	3	0	46486841	A	C	4.39369e-05	Direct Bilirubin
rs79895454	2	0	57747323	G	T	4.39356e-05	Direct Bilirubin
rs7107957	11	0	18193107	T	C	4.39344e-05	Direct Bilirubin
rs112779912	10	0	63701536	T	C	4.39335e-05	Direct Bilirubin
rs12548186	8	0	141530001	C	T	4.39324e-05	Direct Bilirubin
rs137852988	2	0	44102516	A	G	4.38768e-05	Direct Bilirubin
rs78451158	10	0	12550220	C	A	4.3931e-05	Direct Bilirubin
rs1899749	15	0	53068377	C	G	4.39262e-05	Direct Bilirubin
rs78435443	2	0	229441554	C	T	4.39255e-05	Direct Bilirubin
rs939027	8	0	134535945	C	G	4.39233e-05	Direct Bilirubin
rs77765129	2	0	177129392	C	T	4.39215e-05	Direct Bilirubin
rs80056878	3	0	139871754	A	C	4.39209e-05	Direct Bilirubin
rs7605422	2	0	7461307	A	G	4.39162e-05	Direct Bilirubin
rs11707179	3	0	57715056	A	G	4.39145e-05	Direct Bilirubin
rs984449	8	0	136209871	G	A	4.39271e-05	Direct Bilirubin
rs12664474	6	0	25876089	G	A	4.39386e-05	Direct Bilirubin
Affx-13929079	17	0	44031385	T	C	4.38722e-05	Direct Bilirubin
rs112845991	10	0	2468805	T	G	4.3869e-05	Direct Bilirubin
rs6440649	3	0	149831240	C	T	4.38168e-05	Direct Bilirubin
rs36070728	14	0	69942697	A	G	4.38153e-05	Direct Bilirubin
rs3757583	7	0	73440659	G	A	4.38135e-05	Direct Bilirubin
rs73196504	3	0	106099725	G	A	4.38094e-05	Direct Bilirubin
rs73252758	4	0	18764078	T	C	4.38091e-05	Direct Bilirubin
rs6864395	5	0	93016919	G	T	4.38069e-05	Direct Bilirubin
rs72849505	11	0	7034570	C	T	4.38067e-05	Direct Bilirubin
rs7489210	12	0	20585303	T	C	4.38066e-05	Direct Bilirubin
rs2531804	6	0	28411303	G	A	4.38058e-05	Direct Bilirubin
rs72786850	5	0	124997011	T	C	4.3803e-05	Direct Bilirubin
rs62447403	7	0	30334775	C	T	4.38016e-05	Direct Bilirubin
rs547976	1	0	29503214	A	G	4.38015e-05	Direct Bilirubin
rs58339845	3	0	197170121	T	G	4.38011e-05	Direct Bilirubin
rs13214222	6	0	39060762	C	G	4.38008e-05	Direct Bilirubin
rs80328683	1	0	224617536	A	G	4.37951e-05	Direct Bilirubin
rs72985795	2	0	231386542	G	A	4.38207e-05	Direct Bilirubin
rs13009672	2	0	236207452	A	G	4.38213e-05	Direct Bilirubin
rs111657422	8	0	74205731	C	T	4.38251e-05	Direct Bilirubin
rs116528204	2	0	109746599	T	C	4.38267e-05	Direct Bilirubin
rs75196982	9	0	38110302	C	G	4.38658e-05	Direct Bilirubin
rs1394956	4	0	62102541	A	G	4.38626e-05	Direct Bilirubin
rs11081480	18	0	9457938	T	C	4.38597e-05	Direct Bilirubin
rs6431554	2	0	238577233	G	C	4.38585e-05	Direct Bilirubin
rs56969315	3	0	143513975	G	A	4.38577e-05	Direct Bilirubin
rs143446404	2	0	230655841	A	G	4.3855e-05	Direct Bilirubin
rs11659405	18	0	5181412	A	C	4.38546e-05	Direct Bilirubin
rs3934681	2	0	158432280	G	A	4.38697e-05	Direct Bilirubin
rs74951557	7	0	147354676	G	A	4.38541e-05	Direct Bilirubin
rs11598973	10	0	71429757	T	C	4.38487e-05	Direct Bilirubin
rs1866561	2	0	27351279	G	A	4.38479e-05	Direct Bilirubin
rs75472991	6	0	72614504	A	C	4.38406e-05	Direct Bilirubin
rs17669928	3	0	188360043	G	A	4.38379e-05	Direct Bilirubin
rs59321558	18	0	75121928	T	C	4.38369e-05	Direct Bilirubin
rs870829	17	0	38068382	A	C	4.38321e-05	Direct Bilirubin
rs526058	12	0	24435421	T	C	4.38293e-05	Direct Bilirubin
rs13014173	2	0	149205376	C	T	4.38503e-05	Direct Bilirubin
rs12539940	7	0	17275597	C	T	4.37906e-05	Direct Bilirubin
rs72988188	2	0	238468081	T	G	4.39402e-05	Direct Bilirubin
rs74789927	12	0	12986182	T	C	4.39466e-05	Direct Bilirubin
rs71565735	6	0	159726341	C	T	4.40649e-05	Direct Bilirubin
rs6981184	8	0	32313905	A	G	4.4064e-05	Direct Bilirubin
rs76155771	12	0	115796086	G	A	4.40603e-05	Direct Bilirubin
rs2959261	2	0	45254774	A	G	4.40585e-05	Direct Bilirubin
rs140289	22	0	24336327	T	C	4.4057e-05	Direct Bilirubin
rs121908109	4	0	71497599	T	A	4.40545e-05	Direct Bilirubin
rs75625838	17	0	73618371	C	T	4.40535e-05	Direct Bilirubin
rs112139812	2	0	214974461	C	T	4.40499e-05	Direct Bilirubin
rs116970778	9	0	94192482	A	G	4.4036e-05	Direct Bilirubin
rs4663202	2	0	236380557	C	T	4.40346e-05	Direct Bilirubin
rs9855415	3	0	193697110	G	T	4.40338e-05	Direct Bilirubin
rs117605543	10	0	11188810	A	G	4.4033e-05	Direct Bilirubin
rs72729691	4	0	154519764	G	A	4.40323e-05	Direct Bilirubin
rs2275556	14	0	96875317	A	G	4.40267e-05	Direct Bilirubin
rs6749897	2	0	59982359	C	G	4.40257e-05	Direct Bilirubin
rs73233389	3	0	138989498	T	G	4.40662e-05	Direct Bilirubin
rs12310231	12	0	20264279	T	G	4.40702e-05	Direct Bilirubin
rs75703592	13	0	29618808	T	C	4.40756e-05	Direct Bilirubin
rs13272723	8	0	135752704	T	C	4.40823e-05	Direct Bilirubin
rs79971793	14	0	50739142	T	C	4.41111e-05	Direct Bilirubin
rs4682510	3	0	113614515	G	A	4.41109e-05	Direct Bilirubin
rs34325103	7	0	28064040	A	G	4.41057e-05	Direct Bilirubin
rs3128772	4	0	2404673	T	C	4.41055e-05	Direct Bilirubin
rs117544540	17	0	19376099	C	T	4.41021e-05	Direct Bilirubin
rs62195914	20	0	8267992	T	C	4.41017e-05	Direct Bilirubin
rs115945943	2	0	241451973	T	G	4.40991e-05	Direct Bilirubin
rs80043438	2	0	176555311	A	G	4.40219e-05	Direct Bilirubin
rs17751221	8	0	119831413	G	C	4.40975e-05	Direct Bilirubin
rs115690895	4	0	14119015	T	C	4.40945e-05	Direct Bilirubin
rs78617806	9	0	109377753	A	G	4.40917e-05	Direct Bilirubin
rs10751387	10	0	46141837	T	C	4.40888e-05	Direct Bilirubin
rs141286570	22	0	32894401	A	G	4.40886e-05	Direct Bilirubin
rs72672889	4	0	124948228	G	T	4.40865e-05	Direct Bilirubin
rs77032045	2	0	238842039	C	T	4.40861e-05	Direct Bilirubin
rs62184450	2	0	237715216	C	A	4.40836e-05	Direct Bilirubin
rs16988413	21	0	33043302	C	T	4.40966e-05	Direct Bilirubin
rs7565310	2	0	129143954	G	A	4.39424e-05	Direct Bilirubin
rs79039621	9	0	92968031	A	G	4.40211e-05	Direct Bilirubin
rs116736168	3	0	168812871	A	G	4.40194e-05	Direct Bilirubin
rs114964872	9	0	137125569	T	C	4.39815e-05	Direct Bilirubin
rs80338885	7	0	100225917	T	C	4.39748e-05	Direct Bilirubin
rs115874184	2	0	233888027	T	C	4.39729e-05	Direct Bilirubin
rs9356660	6	0	170822057	A	G	4.39728e-05	Direct Bilirubin
rs10229375	7	0	73124558	T	C	4.39715e-05	Direct Bilirubin
rs150533	6	0	25535612	G	A	4.39689e-05	Direct Bilirubin
rs45534137	16	0	3115560	A	G	4.39688e-05	Direct Bilirubin
rs17089022	8	0	23136675	G	T	4.39682e-05	Direct Bilirubin
rs6745962	2	0	222264036	C	T	4.39639e-05	Direct Bilirubin
rs12452200	17	0	1374849	A	C	4.39634e-05	Direct Bilirubin
rs183914238	2	0	220193932	A	C	4.39616e-05	Direct Bilirubin
rs2922385	8	0	136924815	A	C	4.39612e-05	Direct Bilirubin
rs2936548	12	0	47867510	C	T	4.39553e-05	Direct Bilirubin
rs12607419	18	0	44002268	A	C	4.39552e-05	Direct Bilirubin
rs79147568	18	0	51962117	C	T	4.39487e-05	Direct Bilirubin
rs1595493	3	0	68194293	G	A	4.39852e-05	Direct Bilirubin
rs2517830	6	0	29829566	G	T	4.39858e-05	Direct Bilirubin
rs4576406	8	0	56154927	C	A	4.39866e-05	Direct Bilirubin
rs79412205	2	0	119182208	G	A	4.39917e-05	Direct Bilirubin
rs117917240	11	0	12595076	G	A	4.40171e-05	Direct Bilirubin
rs79372528	4	0	2393104	C	T	4.40171e-05	Direct Bilirubin
rs72723865	8	0	134691323	A	G	4.40169e-05	Direct Bilirubin
rs117389171	8	0	130129670	T	C	4.40149e-05	Direct Bilirubin
rs117223678	19	0	43903813	T	G	4.4014e-05	Direct Bilirubin
rs747149	12	0	19082159	T	C	4.40136e-05	Direct Bilirubin
rs11805565	1	0	156120488	G	C	4.40125e-05	Direct Bilirubin
rs61879161	11	0	622872	A	G	4.40211e-05	Direct Bilirubin
rs1058018	17	0	47000251	C	T	4.4011e-05	Direct Bilirubin
rs78911405	2	0	240990647	T	C	4.40076e-05	Direct Bilirubin
rs41454852	3	0	108592615	T	C	4.40008e-05	Direct Bilirubin
rs115923319	16	0	3117564	C	A	4.39969e-05	Direct Bilirubin
rs114446519	2	0	231547290	A	G	4.39954e-05	Direct Bilirubin
rs114762004	3	0	3603470	G	A	4.39941e-05	Direct Bilirubin
rs7374939	3	0	197119835	G	A	4.39934e-05	Direct Bilirubin
rs41283425	17	0	39925713	T	C	4.3993e-05	Direct Bilirubin
rs7572608	2	0	20293740	A	G	4.40098e-05	Direct Bilirubin
rs117150593	12	0	128908868	A	G	4.41121e-05	Direct Bilirubin
rs117090874	12	0	106447266	G	A	4.37887e-05	Direct Bilirubin
rs4848770	2	0	123179700	T	C	4.3787e-05	Direct Bilirubin
rs77964096	6	0	36261008	G	A	4.35717e-05	Direct Bilirubin
rs41313319	9	0	131051378	A	G	4.35715e-05	Direct Bilirubin
rs72815384	17	0	72213	T	C	4.35706e-05	Direct Bilirubin
rs41443452	2	0	225178128	T	C	4.3569e-05	Direct Bilirubin
rs11008099	10	0	30834632	A	G	4.35684e-05	Direct Bilirubin
rs10783299	12	0	49390677	C	T	4.35684e-05	Direct Bilirubin
rs75115837	2	0	17872205	T	C	4.35636e-05	Direct Bilirubin
rs2968214	5	0	56865572	T	G	4.35633e-05	Direct Bilirubin
Affx-79384898	10	0	21117460	A	G	4.35568e-05	Direct Bilirubin
rs56053768	8	0	137447871	A	G	4.35536e-05	Direct Bilirubin
rs2037040	2	0	111667198	G	A	4.35488e-05	Direct Bilirubin
rs7893969	10	0	70085529	T	C	4.35486e-05	Direct Bilirubin
rs17878459	10	0	96534922	C	G	4.35477e-05	Direct Bilirubin
rs116281004	2	0	237770185	T	C	4.35474e-05	Direct Bilirubin
rs114952668	5	0	134608393	G	A	4.3547e-05	Direct Bilirubin
rs9879750	3	0	124107335	A	G	4.35729e-05	Direct Bilirubin
Affx-2525380	10	0	113795718	T	C	4.35737e-05	Direct Bilirubin
rs12999561	2	0	67301173	T	C	4.35756e-05	Direct Bilirubin
rs74485970	3	0	197154921	C	A	4.35781e-05	Direct Bilirubin
rs79583301	2	0	46717527	A	G	4.3615e-05	Direct Bilirubin
rs78274189	10	0	80744388	A	G	4.36135e-05	Direct Bilirubin
rs77396127	18	0	57329537	T	C	4.3613e-05	Direct Bilirubin
rs8043210	15	0	100968751	C	A	4.36106e-05	Direct Bilirubin
rs115047603	5	0	138619985	A	G	4.36065e-05	Direct Bilirubin
rs73438122	17	0	78106877	T	C	4.3603e-05	Direct Bilirubin
rs77880219	3	0	143670720	A	C	4.36026e-05	Direct Bilirubin
rs17177265	2	0	225129317	C	T	4.35449e-05	Direct Bilirubin
rs4973158	2	0	229994776	T	C	4.36024e-05	Direct Bilirubin
rs1334164	13	0	86684687	G	A	4.35981e-05	Direct Bilirubin
rs62486484	7	0	86837154	A	C	4.35959e-05	Direct Bilirubin
rs13424219	2	0	230346859	A	G	4.359e-05	Direct Bilirubin
rs62366438	5	0	104422405	T	C	4.35834e-05	Direct Bilirubin
rs116513000	3	0	1559862	A	G	4.35833e-05	Direct Bilirubin
rs118056499	15	0	66485419	A	G	4.35785e-05	Direct Bilirubin
rs16904196	8	0	131054290	C	A	4.35785e-05	Direct Bilirubin
rs79475863	6	0	8213137	G	C	4.36007e-05	Direct Bilirubin
rs2290159	3	0	12628920	C	G	4.36177e-05	Direct Bilirubin
rs36018132	18	0	52813371	T	C	4.3542e-05	Direct Bilirubin
rs74626981	2	0	176147515	C	T	4.35411e-05	Direct Bilirubin
rs41293401	3	0	1363480	A	G	4.34978e-05	Direct Bilirubin
rs61772764	1	0	24642857	C	G	4.34969e-05	Direct Bilirubin
rs202242031	11	0	36250784	G	C	4.3496e-05	Direct Bilirubin
rs7595622	2	0	31420415	A	G	4.34923e-05	Direct Bilirubin
rs28388282	8	0	117968069	G	A	4.34913e-05	Direct Bilirubin
rs59665229	10	0	120630031	T	G	4.34896e-05	Direct Bilirubin
rs7520881	1	0	208620272	C	T	4.34886e-05	Direct Bilirubin
rs1587768	8	0	134944520	G	A	4.34882e-05	Direct Bilirubin
rs114638175	3	0	188392041	G	A	4.34876e-05	Direct Bilirubin
rs62262607	3	0	122967356	T	C	4.34875e-05	Direct Bilirubin
rs7359241	15	0	35433041	C	T	4.34867e-05	Direct Bilirubin
rs11758965	6	0	3414293	G	C	4.34838e-05	Direct Bilirubin
rs395901	16	0	393342	T	C	4.34833e-05	Direct Bilirubin
rs796508	12	0	67684435	T	C	4.34792e-05	Direct Bilirubin
rs77938217	3	0	14296019	T	C	6.00742e-05	Direct Bilirubin
rs4247179	2	0	242585616	A	G	4.35014e-05	Direct Bilirubin
rs6825327	4	0	126567012	A	G	4.35033e-05	Direct Bilirubin
rs11078738	17	0	8167600	T	C	4.35043e-05	Direct Bilirubin
rs17470660	13	0	25109533	G	T	4.35097e-05	Direct Bilirubin
rs7807068	7	0	96948960	T	C	4.35408e-05	Direct Bilirubin
rs113168643	20	0	19578672	T	C	4.3538e-05	Direct Bilirubin
rs71560706	7	0	84546158	T	C	4.35361e-05	Direct Bilirubin
rs515466	20	0	10053395	C	G	4.35307e-05	Direct Bilirubin
rs113593461	2	0	233812767	T	C	4.35271e-05	Direct Bilirubin
rs76450261	8	0	110234720	A	G	4.35249e-05	Direct Bilirubin
rs12451839	17	0	39089491	T	C	4.35232e-05	Direct Bilirubin
rs7309692	12	0	32538180	G	A	4.35414e-05	Direct Bilirubin
rs11466081	1	0	115856160	A	G	4.3523e-05	Direct Bilirubin
rs2958829	8	0	134776834	T	G	4.35216e-05	Direct Bilirubin
rs75824301	20	0	10006987	A	G	4.35192e-05	Direct Bilirubin
rs79740785	3	0	108180382	G	A	4.35187e-05	Direct Bilirubin
rs78093953	9	0	78947699	C	G	4.35184e-05	Direct Bilirubin
rs140681762	2	0	241534088	T	C	4.35132e-05	Direct Bilirubin
rs12547787	8	0	135735397	G	A	4.35125e-05	Direct Bilirubin
rs34773762	2	0	177141545	T	C	4.35111e-05	Direct Bilirubin
rs115071357	2	0	123817845	A	G	4.35221e-05	Direct Bilirubin
rs698349	14	0	48549762	A	G	4.37876e-05	Direct Bilirubin
rs121918420	12	0	21699391	T	G	4.36177e-05	Direct Bilirubin
rs75127279	2	0	178545566	T	C	4.36218e-05	Direct Bilirubin
rs13394898	2	0	235460062	C	T	4.37455e-05	Direct Bilirubin
rs77487521	8	0	20830093	A	C	4.37445e-05	Direct Bilirubin
rs7560686	2	0	207946434	G	A	4.37444e-05	Direct Bilirubin
rs61953953	13	0	65649652	T	C	4.37431e-05	Direct Bilirubin
rs10506001	12	0	26676748	C	T	4.37391e-05	Direct Bilirubin
rs114827473	2	0	159747610	G	A	4.37389e-05	Direct Bilirubin
rs143072084	3	0	49137494	T	C	4.37377e-05	Direct Bilirubin
rs114741694	2	0	210090082	T	G	4.37374e-05	Direct Bilirubin
rs116983913	8	0	75406843	C	T	4.37373e-05	Direct Bilirubin
rs75535502	4	0	143250150	G	T	4.37356e-05	Direct Bilirubin
rs111879914	9	0	81508462	C	T	4.37294e-05	Direct Bilirubin
rs7460121	8	0	135812416	A	G	4.37273e-05	Direct Bilirubin
rs5821752	17	0	68070627	A	AC	4.37226e-05	Direct Bilirubin
rs1318761	13	0	70364324	C	T	4.37159e-05	Direct Bilirubin
rs905299	12	0	26698105	T	C	4.37154e-05	Direct Bilirubin
rs75006061	7	0	154116322	A	C	4.37493e-05	Direct Bilirubin
rs76663933	22	0	48679174	T	C	4.37505e-05	Direct Bilirubin
rs73166333	7	0	146355921	T	C	4.37508e-05	Direct Bilirubin
rs7975820	12	0	46742735	T	G	4.37513e-05	Direct Bilirubin
rs72779127	16	0	11626938	C	G	4.37866e-05	Direct Bilirubin
rs72710172	1	0	151474082	A	G	4.37853e-05	Direct Bilirubin
rs11588003	1	0	158082681	G	A	4.3784e-05	Direct Bilirubin
rs117834987	7	0	85910913	A	G	4.3782e-05	Direct Bilirubin
rs200340361	11	0	1028705	G	A	4.37731e-05	Direct Bilirubin
rs11992377	8	0	134517560	A	G	4.37722e-05	Direct Bilirubin
rs17183662	12	0	67516396	G	A	4.37687e-05	Direct Bilirubin
rs147212000	4	0	57250442	T	A	4.37121e-05	Direct Bilirubin
rs34255692	15	0	83804387	T	C	4.3766e-05	Direct Bilirubin
rs73405639	12	0	121039065	G	T	4.37634e-05	Direct Bilirubin
rs6431980	2	0	9280145	T	G	4.37602e-05	Direct Bilirubin
rs17030943	4	0	154940467	G	C	4.37583e-05	Direct Bilirubin
rs7013124	8	0	134914472	G	T	4.37573e-05	Direct Bilirubin
rs117889339	8	0	145840377	T	C	4.37569e-05	Direct Bilirubin
rs7186631	16	0	60204504	T	A	4.37551e-05	Direct Bilirubin
rs185835302	6	0	135507918	C	A	4.37534e-05	Direct Bilirubin
rs2196401	2	0	45796983	T	G	4.37635e-05	Direct Bilirubin
rs34402978	4	0	1305802	T	C	4.36209e-05	Direct Bilirubin
rs17753839	6	0	516810	G	A	4.3711e-05	Direct Bilirubin
rs3101522	1	0	226365910	C	T	4.3702e-05	Direct Bilirubin
rs3138112	2	0	228667456	A	C	4.36532e-05	Direct Bilirubin
rs112132740	2	0	208100921	C	T	4.36512e-05	Direct Bilirubin
rs12569255	1	0	108530811	C	T	4.36458e-05	Direct Bilirubin
rs4244290	10	0	113127090	T	C	4.36409e-05	Direct Bilirubin
rs117798951	17	0	77310798	C	T	4.36408e-05	Direct Bilirubin
rs1544222	6	0	72600519	A	G	4.36403e-05	Direct Bilirubin
rs75313033	3	0	137519937	A	G	4.36398e-05	Direct Bilirubin
rs74985544	10	0	123291583	A	G	4.36345e-05	Direct Bilirubin
rs57331985	11	0	77906223	G	A	4.36343e-05	Direct Bilirubin
rs72811531	10	0	61655720	T	G	4.36337e-05	Direct Bilirubin
rs2466157	2	0	231665805	G	A	4.36324e-05	Direct Bilirubin
rs79620597	20	0	8871766	T	C	4.36301e-05	Direct Bilirubin
rs4576990	14	0	48997547	A	C	4.3626e-05	Direct Bilirubin
rs34210476	19	0	31603130	A	G	4.36248e-05	Direct Bilirubin
rs76129660	20	0	34632186	A	G	4.36243e-05	Direct Bilirubin
rs72814208	10	0	70995625	A	G	4.36544e-05	Direct Bilirubin
rs79145229	16	0	3747096	A	G	4.36556e-05	Direct Bilirubin
rs1371749	8	0	137465022	C	T	4.36583e-05	Direct Bilirubin
rs75107642	8	0	136921172	C	T	4.36585e-05	Direct Bilirubin
rs77372454	4	0	43982856	T	A	4.37017e-05	Direct Bilirubin
rs115141712	4	0	144878372	A	G	4.36984e-05	Direct Bilirubin
rs73224429	13	0	73832332	T	C	4.36961e-05	Direct Bilirubin
rs72736759	5	0	37207639	G	A	4.36957e-05	Direct Bilirubin
rs117927371	15	0	82301394	C	A	4.36941e-05	Direct Bilirubin
rs112843572	3	0	48680470	T	C	4.36916e-05	Direct Bilirubin
rs35555272	12	0	52396466	G	A	4.36892e-05	Direct Bilirubin
rs75780495	14	0	104294305	G	A	4.3707e-05	Direct Bilirubin
rs3808528	8	0	23158775	A	G	4.36792e-05	Direct Bilirubin
rs113205278	2	0	159979844	A	G	4.36689e-05	Direct Bilirubin
rs34088560	2	0	17795609	T	C	4.36662e-05	Direct Bilirubin
rs60254740	5	0	149247999	T	C	4.3666e-05	Direct Bilirubin
rs467217	3	0	1527359	G	A	4.36658e-05	Direct Bilirubin
Affx-13929074	17	0	44030670	A	G	4.36643e-05	Direct Bilirubin
rs6993904	8	0	141480330	G	A	4.36633e-05	Direct Bilirubin
rs61105308	17	0	70674909	G	A	4.3663e-05	Direct Bilirubin
rs78548770	9	0	34465325	C	T	4.36724e-05	Direct Bilirubin
rs34569911	17	0	12734679	A	G	4.41159e-05	Direct Bilirubin
rs61978966	14	0	31293652	A	C	4.41172e-05	Direct Bilirubin
rs72659636	4	0	88999267	G	C	4.41186e-05	Direct Bilirubin
rs4464265	2	0	241891799	T	C	4.45454e-05	Direct Bilirubin
rs9538685	13	0	60991237	G	A	4.4542e-05	Direct Bilirubin
rs11190480	10	0	102112075	G	A	4.45411e-05	Direct Bilirubin
rs3987740	11	0	2895800	T	C	4.45402e-05	Direct Bilirubin
rs140731963	2	0	166868749	A	G	4.45342e-05	Direct Bilirubin
rs2603764	3	0	16093524	C	T	4.45322e-05	Direct Bilirubin
rs13256467	8	0	139289340	A	G	4.45289e-05	Direct Bilirubin
rs79269872	5	0	156805036	A	G	4.45198e-05	Direct Bilirubin
rs113592504	7	0	4067880	A	C	4.45195e-05	Direct Bilirubin
rs72695731	8	0	144332779	T	C	4.45174e-05	Direct Bilirubin
rs1709317	2	0	23759508	T	G	4.45139e-05	Direct Bilirubin
rs17808157	1	0	232806859	T	C	4.45109e-05	Direct Bilirubin
rs6721903	2	0	233757860	C	T	4.45069e-05	Direct Bilirubin
rs16897557	6	0	27279632	A	C	4.45067e-05	Direct Bilirubin
rs1860776	7	0	85928712	G	A	4.45043e-05	Direct Bilirubin
rs62067144	17	0	9286728	A	G	4.4547e-05	Direct Bilirubin
rs2327933	20	0	15379676	G	T	4.45483e-05	Direct Bilirubin
rs58026214	22	0	29702135	T	C	4.45497e-05	Direct Bilirubin
rs140725914	3	0	195959323	G	A	4.455e-05	Direct Bilirubin
rs34569149	10	0	120121302	G	A	4.45812e-05	Direct Bilirubin
rs74775893	2	0	235698326	G	C	4.45811e-05	Direct Bilirubin
rs78115362	10	0	70752258	C	A	4.45808e-05	Direct Bilirubin
rs56981692	3	0	139759987	A	G	4.45777e-05	Direct Bilirubin
rs4699638	4	0	99422081	A	G	4.45749e-05	Direct Bilirubin
rs72982610	2	0	237268617	A	G	4.45738e-05	Direct Bilirubin
rs3821428	3	0	1367072	T	C	4.45713e-05	Direct Bilirubin
rs145957204	12	0	94965488	T	C	4.45029e-05	Direct Bilirubin
rs28380389	16	0	80935373	T	C	4.45679e-05	Direct Bilirubin
rs12511401	4	0	112224576	T	C	4.45639e-05	Direct Bilirubin
rs179238	9	0	102024447	A	C	4.45598e-05	Direct Bilirubin
rs76045524	11	0	97334768	C	T	4.45568e-05	Direct Bilirubin
rs72994031	19	0	15437484	A	G	4.45552e-05	Direct Bilirubin
rs2133073	3	0	42178898	C	T	4.45538e-05	Direct Bilirubin
rs10478724	5	0	125685909	A	G	4.45517e-05	Direct Bilirubin
rs114904011	7	0	76472878	C	A	4.45502e-05	Direct Bilirubin
rs72633887	1	0	9852583	C	T	4.4566e-05	Direct Bilirubin
rs10900786	5	0	125608220	C	A	4.4582e-05	Direct Bilirubin
rs201383568	18	0	21043019	C	A	4.45012e-05	Direct Bilirubin
rs36030267	19	0	19861732	G	A	4.44995e-05	Direct Bilirubin
rs7153601	14	0	71204973	T	C	4.44402e-05	Direct Bilirubin
rs11950041	5	0	56622492	A	G	4.444e-05	Direct Bilirubin
rs7222623	17	0	77134556	C	T	4.44398e-05	Direct Bilirubin
rs71576339	6	0	134323740	A	G	4.44381e-05	Direct Bilirubin
Affx-89023352	20	0	43052694	A	G	4.44377e-05	Direct Bilirubin
rs114709304	6	0	18837934	T	C	4.44355e-05	Direct Bilirubin
rs78727639	11	0	46326752	A	G	4.44354e-05	Direct Bilirubin
rs114134591	2	0	235623294	G	T	4.44341e-05	Direct Bilirubin
rs11880219	19	0	46385997	A	T	4.44324e-05	Direct Bilirubin
rs11111671	12	0	103997143	A	G	4.44305e-05	Direct Bilirubin
rs11265263	1	0	159710517	A	C	4.44275e-05	Direct Bilirubin
rs34200494	18	0	22576365	C	T	4.44252e-05	Direct Bilirubin
rs78158906	20	0	8553679	A	G	4.44238e-05	Direct Bilirubin
rs146208471	6	0	160176531	G	A	4.44238e-05	Direct Bilirubin
rs79796548	7	0	79786849	G	A	4.44237e-05	Direct Bilirubin
rs635311	2	0	220502367	A	C	4.44414e-05	Direct Bilirubin
rs76826686	4	0	175233869	G	A	4.44415e-05	Direct Bilirubin
rs9884676	4	0	101198543	C	T	4.44493e-05	Direct Bilirubin
rs61750953	19	0	41306650	T	C	4.44494e-05	Direct Bilirubin
rs80264208	2	0	230022719	G	T	4.44931e-05	Direct Bilirubin
rs34181940	21	0	41846956	C	T	4.44883e-05	Direct Bilirubin
rs7558246	2	0	70202613	T	C	4.44882e-05	Direct Bilirubin
rs10814123	9	0	34561808	T	C	4.44877e-05	Direct Bilirubin
rs4260063	16	0	25551634	T	C	4.44869e-05	Direct Bilirubin
rs116597875	3	0	135649501	A	G	4.4484e-05	Direct Bilirubin
rs55680582	2	0	44049795	T	C	4.44815e-05	Direct Bilirubin
rs62518094	8	0	134333173	T	C	4.45e-05	Direct Bilirubin
rs1392705	3	0	193533201	G	A	4.44782e-05	Direct Bilirubin
rs12490932	3	0	187631172	G	A	4.44688e-05	Direct Bilirubin
rs2368926	19	0	3755962	A	C	4.44658e-05	Direct Bilirubin
rs10793964	9	0	136198589	G	C	4.44629e-05	Direct Bilirubin
rs76988706	3	0	167594293	C	T	4.44561e-05	Direct Bilirubin
rs75427302	22	0	46287720	A	G	4.4455e-05	Direct Bilirubin
rs121908576	2	0	219525876	T	C	4.44498e-05	Direct Bilirubin
Affx-20372918	2	0	65724073	A	G	4.44496e-05	Direct Bilirubin
rs73082652	12	0	21625064	G	T	4.44772e-05	Direct Bilirubin
rs79135484	10	0	96830311	A	C	4.44226e-05	Direct Bilirubin
rs117371715	10	0	118632963	C	T	4.45863e-05	Direct Bilirubin
rs117048044	14	0	63601047	A	G	4.45914e-05	Direct Bilirubin
rs142515812	3	0	51399303	T	A	4.47135e-05	Direct Bilirubin
rs77233556	20	0	22626961	G	A	4.4713e-05	Direct Bilirubin
rs115073098	10	0	28901629	C	G	4.47065e-05	Direct Bilirubin
rs35338825	8	0	58954341	G	T	4.47045e-05	Direct Bilirubin
rs365115	6	0	168423484	C	T	4.47018e-05	Direct Bilirubin
rs703470	10	0	106844101	T	C	4.46962e-05	Direct Bilirubin
rs142421126	2	0	220075758	T	C	4.46936e-05	Direct Bilirubin
rs77745960	2	0	221455604	C	T	4.4692e-05	Direct Bilirubin
rs13016685	2	0	235723806	T	G	4.46919e-05	Direct Bilirubin
rs13091624	3	0	1381343	A	G	4.469e-05	Direct Bilirubin
rs77948434	4	0	14683651	T	A	4.46887e-05	Direct Bilirubin
rs112312295	8	0	135954603	T	G	4.46881e-05	Direct Bilirubin
rs77076070	2	0	226428946	G	A	4.46865e-05	Direct Bilirubin
rs79311541	2	0	110899226	G	A	4.46861e-05	Direct Bilirubin
rs2634139	3	0	2032063	A	C	4.4686e-05	Direct Bilirubin
rs28558979	5	0	68820348	G	T	4.4715e-05	Direct Bilirubin
rs13222966	7	0	16704252	T	C	4.47189e-05	Direct Bilirubin
rs11106542	12	0	92818102	C	T	4.47209e-05	Direct Bilirubin
rs6755975	2	0	11866376	C	T	4.47209e-05	Direct Bilirubin
rs75564460	4	0	152102925	G	A	4.47673e-05	Direct Bilirubin
rs4635292	15	0	94286895	A	C	4.47666e-05	Direct Bilirubin
rs1555142	17	0	18852800	T	C	4.4765e-05	Direct Bilirubin
rs17192170	14	0	68257352	A	T	4.47609e-05	Direct Bilirubin
rs9923398	16	0	77796262	C	A	4.47583e-05	Direct Bilirubin
rs6510801	19	0	4297968	T	C	4.47521e-05	Direct Bilirubin
rs11044308	12	0	18959432	C	T	4.4752e-05	Direct Bilirubin
rs1366801	2	0	141660295	G	A	4.46854e-05	Direct Bilirubin
rs78226938	2	0	241648293	A	G	4.47518e-05	Direct Bilirubin
rs4763567	12	0	10782116	A	G	4.47451e-05	Direct Bilirubin
rs118149213	15	0	53375021	T	C	4.47415e-05	Direct Bilirubin
rs72714697	8	0	125066303	T	C	4.47413e-05	Direct Bilirubin
rs117925214	7	0	101393645	A	G	4.47384e-05	Direct Bilirubin
rs62467661	7	0	78429302	C	T	4.47369e-05	Direct Bilirubin
rs1937661	10	0	53543410	G	A	4.47344e-05	Direct Bilirubin
rs1546164	11	0	10830691	T	C	4.47327e-05	Direct Bilirubin
rs72873559	2	0	163477186	T	G	4.47469e-05	Direct Bilirubin
rs17167035	7	0	95321364	T	C	4.45879e-05	Direct Bilirubin
rs56159023	2	0	222117164	A	G	4.46852e-05	Direct Bilirubin
rs74693843	2	0	38510142	G	A	4.46709e-05	Direct Bilirubin
rs76611937	9	0	116110418	T	C	4.46202e-05	Direct Bilirubin
rs140071191	12	0	51467822	C	A	4.4618e-05	Direct Bilirubin
rs6753212	2	0	237030783	G	C	4.46179e-05	Direct Bilirubin
rs138210188	2	0	60260765	C	T	4.46169e-05	Direct Bilirubin
Affx-52339783	4	0	83277923	TA	T	4.46145e-05	Direct Bilirubin
rs73160776	7	0	135447712	A	G	4.46142e-05	Direct Bilirubin
rs766903	12	0	51703834	G	A	4.46125e-05	Direct Bilirubin
rs17755115	14	0	68795209	A	G	4.46114e-05	Direct Bilirubin
rs11867551	17	0	7630505	C	T	4.46049e-05	Direct Bilirubin
rs79498641	8	0	134855286	G	A	4.46033e-05	Direct Bilirubin
rs12360681	11	0	76996726	C	G	4.46032e-05	Direct Bilirubin
rs41266771	6	0	25966909	T	G	4.46015e-05	Direct Bilirubin
rs9532376	13	0	39984228	C	T	4.46009e-05	Direct Bilirubin
rs13271436	8	0	4470921	A	C	4.45976e-05	Direct Bilirubin
rs2176351	2	0	236394614	T	C	4.45952e-05	Direct Bilirubin
rs12471028	2	0	235373349	C	T	4.46237e-05	Direct Bilirubin
rs143548435	1	0	94528143	T	C	4.46247e-05	Direct Bilirubin
rs16864784	3	0	189499173	G	A	4.46313e-05	Direct Bilirubin
rs77074925	2	0	196148001	G	A	4.4635e-05	Direct Bilirubin
rs117470439	7	0	95577088	A	G	4.46658e-05	Direct Bilirubin
rs118079568	8	0	144944225	T	C	4.46646e-05	Direct Bilirubin
rs17732367	9	0	112719314	G	A	4.46624e-05	Direct Bilirubin
rs10498374	14	0	43082744	C	A	4.46588e-05	Direct Bilirubin
rs74810514	4	0	166872783	T	C	4.46579e-05	Direct Bilirubin
rs75466781	1	0	83325646	G	A	4.46568e-05	Direct Bilirubin
rs201667332	8	0	145051857	T	C	4.46565e-05	Direct Bilirubin
rs4589554	16	0	2912884	G	A	4.4671e-05	Direct Bilirubin
rs45593131	4	0	175425256	A	G	4.46529e-05	Direct Bilirubin
rs76647842	4	0	85103386	C	T	4.46475e-05	Direct Bilirubin
rs117460090	5	0	104639066	T	G	4.46444e-05	Direct Bilirubin
rs10439218	2	0	239206115	A	G	4.46424e-05	Direct Bilirubin
rs77163922	21	0	22359822	T	G	4.46419e-05	Direct Bilirubin
rs118081621	12	0	22247482	C	A	4.46398e-05	Direct Bilirubin
rs114488801	1	0	61817477	A	G	4.46375e-05	Direct Bilirubin
rs73163897	3	0	170278067	G	A	4.4636e-05	Direct Bilirubin
rs115380909	4	0	75884198	A	G	4.46491e-05	Direct Bilirubin
rs56095229	1	0	29187261	T	C	4.44209e-05	Direct Bilirubin
rs1711457	18	0	21279458	C	A	4.44164e-05	Direct Bilirubin
rs73835404	4	0	101228930	G	T	4.44157e-05	Direct Bilirubin
rs13252899	8	0	145574608	T	C	4.42435e-05	Direct Bilirubin
rs76326379	8	0	54586317	C	G	4.4243e-05	Direct Bilirubin
rs12125606	1	0	12546694	T	C	4.42419e-05	Direct Bilirubin
rs76122336	4	0	66380897	T	C	4.42335e-05	Direct Bilirubin
rs115672153	2	0	167417575	A	G	4.4233e-05	Direct Bilirubin
rs12376542	9	0	112721248	G	T	4.42238e-05	Direct Bilirubin
rs77693672	8	0	134847980	T	C	4.42237e-05	Direct Bilirubin
rs79828365	12	0	20177148	T	C	4.42236e-05	Direct Bilirubin
rs4741642	9	0	2072735	G	A	4.42225e-05	Direct Bilirubin
rs79084750	14	0	72707030	T	C	4.42219e-05	Direct Bilirubin
rs9958239	18	0	44011434	G	A	4.42205e-05	Direct Bilirubin
rs10025314	4	0	15260952	C	T	4.42196e-05	Direct Bilirubin
rs76358320	3	0	170713255	T	C	4.42189e-05	Direct Bilirubin
rs13220107	6	0	81797463	C	T	4.42161e-05	Direct Bilirubin
rs62306388	4	0	90029309	G	T	4.4216e-05	Direct Bilirubin
rs7574923	2	0	123797042	T	C	4.42455e-05	Direct Bilirubin
rs74888637	12	0	48200516	G	A	4.42493e-05	Direct Bilirubin
rs114983291	2	0	183507763	G	A	4.42499e-05	Direct Bilirubin
rs78186694	13	0	26985931	C	T	4.42499e-05	Direct Bilirubin
rs75756373	16	0	22863865	T	C	4.42965e-05	Direct Bilirubin
rs79863096	8	0	18987820	A	C	4.42869e-05	Direct Bilirubin
Affx-80219483	2	0	219029220	A	G	4.42856e-05	Direct Bilirubin
rs35327071	11	0	36018597	T	C	4.42832e-05	Direct Bilirubin
rs6086983	20	0	9664975	A	G	4.4281e-05	Direct Bilirubin
rs117424622	11	0	94874485	G	A	4.42772e-05	Direct Bilirubin
rs17089295	8	0	23348501	A	G	4.42761e-05	Direct Bilirubin
rs58973067	5	0	122602623	G	A	4.42121e-05	Direct Bilirubin
Affx-31819434	8	0	16012594	A	G	4.42714e-05	Direct Bilirubin
rs2268330	14	0	23795976	G	C	4.42702e-05	Direct Bilirubin
rs11574077	12	0	48252927	C	T	4.42643e-05	Direct Bilirubin
rs201760820	4	0	3134411	A	G	4.42636e-05	Direct Bilirubin
rs73004061	3	0	1616143	T	C	4.42634e-05	Direct Bilirubin
rs114795493	2	0	1932678	A	G	4.42611e-05	Direct Bilirubin
rs164840	5	0	106962349	C	A	4.42534e-05	Direct Bilirubin
rs73128790	1	0	242240214	C	A	4.42523e-05	Direct Bilirubin
rs1669087	2	0	232210570	C	T	4.42709e-05	Direct Bilirubin
rs77234141	2	0	43390840	C	T	4.4301e-05	Direct Bilirubin
rs117166381	7	0	51974646	A	G	4.42095e-05	Direct Bilirubin
rs117765485	18	0	4463815	T	C	4.42073e-05	Direct Bilirubin
rs75108770	5	0	125784359	G	C	4.41516e-05	Direct Bilirubin
rs117923772	17	0	56588542	T	C	4.41482e-05	Direct Bilirubin
rs118009262	20	0	60815313	G	C	4.41441e-05	Direct Bilirubin
rs200610176	15	0	101938707	T	C	4.41431e-05	Direct Bilirubin
rs8092565	18	0	4354096	C	T	4.4142e-05	Direct Bilirubin
rs12692399	2	0	10284674	A	G	4.4142e-05	Direct Bilirubin
rs905650	3	0	15610070	T	C	4.41414e-05	Direct Bilirubin
rs62189406	2	0	236941983	A	C	4.41405e-05	Direct Bilirubin
rs117754874	9	0	9688265	G	T	4.41403e-05	Direct Bilirubin
rs9410218	9	0	91439189	C	T	4.41374e-05	Direct Bilirubin
rs78932131	2	0	227316948	G	A	4.41371e-05	Direct Bilirubin
rs62328514	4	0	103376592	A	G	4.41302e-05	Direct Bilirubin
rs9531076	13	0	31475216	A	G	4.41272e-05	Direct Bilirubin
rs117825039	10	0	5177145	C	T	4.41263e-05	Direct Bilirubin
rs2048498	12	0	122633456	C	T	4.41221e-05	Direct Bilirubin
rs72975528	2	0	235412138	T	G	4.41536e-05	Direct Bilirubin
rs117935540	8	0	139070170	T	G	4.41562e-05	Direct Bilirubin
rs11785711	8	0	121034771	A	C	4.41573e-05	Direct Bilirubin
rs7406062	17	0	1800217	G	C	4.41583e-05	Direct Bilirubin
rs116687102	2	0	226591434	C	T	4.42031e-05	Direct Bilirubin
rs74890684	11	0	76118684	A	G	4.4203e-05	Direct Bilirubin
rs62183998	2	0	212976497	T	G	4.4202e-05	Direct Bilirubin
rs6597604	9	0	136049780	G	A	4.42003e-05	Direct Bilirubin
rs28384320	8	0	143777770	C	G	4.41961e-05	Direct Bilirubin
rs76165941	2	0	241491659	A	G	4.41956e-05	Direct Bilirubin
rs13265329	8	0	28058812	T	C	4.4189e-05	Direct Bilirubin
rs148828177	2	0	240244812	T	C	4.42081e-05	Direct Bilirubin
rs62300678	4	0	37870102	T	C	4.41885e-05	Direct Bilirubin
rs115259761	2	0	190954372	G	A	4.41825e-05	Direct Bilirubin
rs1050354	2	0	170493103	T	A	4.41789e-05	Direct Bilirubin
rs7825500	8	0	140188017	G	A	4.41751e-05	Direct Bilirubin
rs75544342	8	0	137589258	G	T	4.41729e-05	Direct Bilirubin
rs77700422	10	0	94816807	G	GA	4.41712e-05	Direct Bilirubin
rs72881773	2	0	169649841	T	G	4.41639e-05	Direct Bilirubin
rs13067334	3	0	189061076	G	A	4.41592e-05	Direct Bilirubin
rs35524527	11	0	123074663	C	CG	4.4186e-05	Direct Bilirubin
rs79628131	15	0	87461080	G	A	4.43026e-05	Direct Bilirubin
rs78414242	2	0	22481610	A	G	4.43035e-05	Direct Bilirubin
rs79109521	14	0	82626451	A	G	4.43037e-05	Direct Bilirubin
rs185951147	2	0	236092974	G	A	4.43861e-05	Direct Bilirubin
rs114927541	3	0	135347072	T	C	4.43852e-05	Direct Bilirubin
rs3764516	18	0	52494374	A	C	4.43849e-05	Direct Bilirubin
rs7730288	5	0	51931384	C	T	4.43844e-05	Direct Bilirubin
rs141015646	12	0	29709922	T	C	4.43835e-05	Direct Bilirubin
rs9429738	1	0	114898102	C	T	4.43811e-05	Direct Bilirubin
rs117290238	7	0	97009382	C	T	4.43802e-05	Direct Bilirubin
rs233530	16	0	66288158	C	T	4.43772e-05	Direct Bilirubin
rs34862615	3	0	184271765	C	T	4.43769e-05	Direct Bilirubin
rs1446536	8	0	117945485	C	T	4.4376e-05	Direct Bilirubin
rs79733535	2	0	240598478	A	G	4.43758e-05	Direct Bilirubin
rs116298982	5	0	156975911	T	C	4.43748e-05	Direct Bilirubin
rs12419617	11	0	111239379	T	C	4.43736e-05	Direct Bilirubin
rs36104025	2	0	238247734	G	C	4.43731e-05	Direct Bilirubin
rs116246591	4	0	33802508	G	C	4.4373e-05	Direct Bilirubin
rs113018507	2	0	230948609	T	C	4.43878e-05	Direct Bilirubin
Affx-52360561	20	0	2411657	GAAC	G	4.43895e-05	Direct Bilirubin
rs7465981	9	0	118156850	C	A	4.43897e-05	Direct Bilirubin
rs5803123	13	0	42910418	GC	G	4.43898e-05	Direct Bilirubin
rs79719602	17	0	68033186	A	G	4.44152e-05	Direct Bilirubin
rs7914272	10	0	32460504	T	C	4.44149e-05	Direct Bilirubin
rs114418602	2	0	131112197	G	A	4.44134e-05	Direct Bilirubin
rs74785874	4	0	87894219	T	G	4.4411e-05	Direct Bilirubin
rs73888223	3	0	188053856	G	T	4.44095e-05	Direct Bilirubin
rs3767216	1	0	20140340	G	A	4.44077e-05	Direct Bilirubin
rs72827888	10	0	119438439	A	G	4.44075e-05	Direct Bilirubin
rs1534166	3	0	133537067	G	A	4.43728e-05	Direct Bilirubin
rs946257	1	0	203189908	G	C	4.44069e-05	Direct Bilirubin
rs34629679	2	0	122046025	T	G	4.43991e-05	Direct Bilirubin
rs10496105	2	0	64320746	A	G	4.4397e-05	Direct Bilirubin
rs114887069	3	0	186124168	T	C	4.43959e-05	Direct Bilirubin
rs74528393	2	0	171330668	A	G	4.43944e-05	Direct Bilirubin
rs74366434	19	0	16423979	A	G	4.43922e-05	Direct Bilirubin
rs58384389	20	0	17314277	T	C	4.43912e-05	Direct Bilirubin
rs72830660	10	0	123059975	T	C	4.439e-05	Direct Bilirubin
rs72658987	8	0	66085522	C	G	4.44063e-05	Direct Bilirubin
rs115533575	8	0	134972898	C	T	4.43726e-05	Direct Bilirubin
rs67569604	12	0	20372444	T	C	4.43721e-05	Direct Bilirubin
rs73147762	3	0	101747224	A	G	4.43695e-05	Direct Bilirubin
rs117285661	12	0	78017437	A	T	4.4329e-05	Direct Bilirubin
rs76275337	15	0	45427035	A	G	4.43265e-05	Direct Bilirubin
rs114994562	2	0	106250371	A	G	4.43256e-05	Direct Bilirubin
rs2627515	8	0	3807667	C	T	4.43222e-05	Direct Bilirubin
rs71536684	7	0	40492581	T	C	4.43216e-05	Direct Bilirubin
rs4733632	8	0	129725280	T	C	4.43211e-05	Direct Bilirubin
rs78408331	11	0	127701554	A	G	4.43197e-05	Direct Bilirubin
rs56105993	9	0	139296188	A	G	4.4331e-05	Direct Bilirubin
rs56174438	3	0	24347540	T	C	4.43196e-05	Direct Bilirubin
rs9941159	16	0	24663488	C	A	4.43171e-05	Direct Bilirubin
rs78689382	6	0	81085980	T	C	4.43164e-05	Direct Bilirubin
rs62191161	2	0	230487874	A	G	4.43139e-05	Direct Bilirubin
rs8016302	14	0	95828479	A	G	4.43113e-05	Direct Bilirubin
rs73233344	12	0	125779838	T	C	4.43097e-05	Direct Bilirubin
rs17270679	2	0	176552298	T	C	4.43082e-05	Direct Bilirubin
rs17135340	6	0	2624053	A	T	4.43073e-05	Direct Bilirubin
rs9357324	6	0	40363394	C	A	4.43184e-05	Direct Bilirubin
rs6696390	1	0	78774078	G	A	4.47709e-05	Direct Bilirubin
rs76128252	8	0	140727608	T	C	4.43313e-05	Direct Bilirubin
rs6963798	7	0	29471369	G	A	4.43327e-05	Direct Bilirubin
rs2295847	14	0	51202311	C	G	4.43681e-05	Direct Bilirubin
rs4942486	13	0	32953388	T	C	4.43652e-05	Direct Bilirubin
rs12577986	11	0	40295539	A	G	4.43631e-05	Direct Bilirubin
rs13005195	2	0	207304600	T	C	4.43624e-05	Direct Bilirubin
rs116916887	10	0	109726377	A	G	4.43622e-05	Direct Bilirubin
rs79675375	8	0	5925460	G	C	4.43597e-05	Direct Bilirubin
rs11698919	20	0	17374513	G	A	4.43585e-05	Direct Bilirubin
rs117335006	11	0	75443573	T	C	4.43324e-05	Direct Bilirubin
rs17047429	2	0	118557083	C	T	4.43573e-05	Direct Bilirubin
rs1855590	6	0	86873757	A	G	4.43508e-05	Direct Bilirubin
rs13264344	8	0	18980095	C	T	4.43495e-05	Direct Bilirubin
rs12905127	15	0	96050578	T	C	4.43484e-05	Direct Bilirubin
rs17817054	15	0	33582066	C	T	4.43473e-05	Direct Bilirubin
rs56109621	2	0	238351502	T	C	4.43442e-05	Direct Bilirubin
rs4674808	2	0	224562525	A	G	4.43392e-05	Direct Bilirubin
rs12454199	18	0	55906563	A	G	4.43331e-05	Direct Bilirubin
rs79257136	2	0	135659621	C	T	4.43516e-05	Direct Bilirubin
rs117360361	10	0	131559720	G	A	4.63012e-05	Direct Bilirubin
rs76239430	11	0	45069813	T	C	4.6302e-05	Direct Bilirubin
rs1446535	8	0	117945597	A	G	4.63074e-05	Direct Bilirubin
rs72980772	2	0	236276796	T	C	4.85546e-05	Direct Bilirubin
rs7200786	16	0	11177801	A	G	4.85519e-05	Direct Bilirubin
rs11819086	10	0	71058014	T	C	4.85515e-05	Direct Bilirubin
rs57799201	8	0	134716597	A	G	4.85505e-05	Direct Bilirubin
rs7307927	12	0	109496794	T	C	4.85493e-05	Direct Bilirubin
rs1807098	16	0	84631502	G	T	4.85474e-05	Direct Bilirubin
rs13014953	2	0	169322842	G	A	4.85433e-05	Direct Bilirubin
rs112767144	8	0	134263916	T	C	4.85286e-05	Direct Bilirubin
rs3811544	2	0	232792183	A	G	4.85274e-05	Direct Bilirubin
rs677603	10	0	102072018	T	C	4.8527e-05	Direct Bilirubin
rs732119	9	0	695607	G	A	4.85264e-05	Direct Bilirubin
rs79607813	14	0	77563676	A	G	4.85113e-05	Direct Bilirubin
rs34584785	12	0	111281108	T	G	4.85096e-05	Direct Bilirubin
rs11938988	4	0	88910113	C	G	4.85008e-05	Direct Bilirubin
rs180691490	2	0	225740784	T	C	4.84982e-05	Direct Bilirubin
rs159702	12	0	29748233	C	T	4.85577e-05	Direct Bilirubin
rs111714681	17	0	13523247	C	T	4.85578e-05	Direct Bilirubin
rs72980095	2	0	233917052	T	C	4.85585e-05	Direct Bilirubin
rs117818514	2	0	162991474	A	G	4.85597e-05	Direct Bilirubin
rs2247711	10	0	43794079	A	C	4.86007e-05	Direct Bilirubin
rs117283870	12	0	4696450	G	C	4.85998e-05	Direct Bilirubin
rs74326306	2	0	236838529	C	T	4.85958e-05	Direct Bilirubin
rs76529516	2	0	60583370	G	A	4.85893e-05	Direct Bilirubin
rs146631856	5	0	91978792	C	T	4.85835e-05	Direct Bilirubin
rs4787203	16	0	1559488	C	G	4.85809e-05	Direct Bilirubin
rs76084416	16	0	4157789	A	G	4.85804e-05	Direct Bilirubin
rs117590445	20	0	61321110	T	C	4.84958e-05	Direct Bilirubin
rs74153220	1	0	248129486	T	C	4.85759e-05	Direct Bilirubin
rs1558205	6	0	28382262	A	C	4.85749e-05	Direct Bilirubin
rs246466	7	0	78447878	T	C	4.85739e-05	Direct Bilirubin
rs79248577	3	0	13145281	T	C	4.85704e-05	Direct Bilirubin
rs12437836	15	0	61967064	C	T	4.85677e-05	Direct Bilirubin
rs75083255	3	0	150526061	T	C	4.85645e-05	Direct Bilirubin
rs11611076	12	0	22133274	G	A	4.85618e-05	Direct Bilirubin
rs2911702	2	0	208533068	G	T	4.85605e-05	Direct Bilirubin
rs4391795	11	0	3249552	T	C	4.85754e-05	Direct Bilirubin
rs80271247	8	0	134190238	T	C	4.8606e-05	Direct Bilirubin
rs7955900	12	0	101446956	G	C	4.84925e-05	Direct Bilirubin
rs6987362	8	0	137513537	C	G	4.84891e-05	Direct Bilirubin
rs56029848	18	0	12514931	T	C	4.84346e-05	Direct Bilirubin
rs76398910	3	0	19924058	A	G	4.84331e-05	Direct Bilirubin
rs17824620	12	0	113100994	A	C	4.84323e-05	Direct Bilirubin
rs748640	20	0	31232940	G	A	4.84279e-05	Direct Bilirubin
rs17670780	12	0	16796927	G	T	4.84212e-05	Direct Bilirubin
rs2488071	10	0	94499577	A	G	4.84192e-05	Direct Bilirubin
rs62580767	9	0	113035152	C	T	4.84165e-05	Direct Bilirubin
rs141417436	1	0	114442885	G	A	4.84126e-05	Direct Bilirubin
rs17368141	12	0	24891230	G	C	4.84111e-05	Direct Bilirubin
rs35078626	3	0	193865463	A	G	4.84106e-05	Direct Bilirubin
rs74535214	15	0	37891759	T	C	4.84105e-05	Direct Bilirubin
rs66526283	10	0	319365	G	C	4.84077e-05	Direct Bilirubin
rs76211225	2	0	79614140	T	C	4.84052e-05	Direct Bilirubin
rs113397318	12	0	90058240	G	T	4.84033e-05	Direct Bilirubin
rs75753297	15	0	93262873	T	C	4.84018e-05	Direct Bilirubin
rs2120064	13	0	76481162	T	C	4.84397e-05	Direct Bilirubin
rs3761013	19	0	15933059	G	A	4.84399e-05	Direct Bilirubin
rs200950065	14	0	50267424	TA	T	4.84428e-05	Direct Bilirubin
rs2245988	1	0	182317005	T	C	4.84468e-05	Direct Bilirubin
rs79713431	2	0	69041267	C	T	4.84865e-05	Direct Bilirubin
rs114109218	3	0	197547332	G	A	4.84864e-05	Direct Bilirubin
rs10187394	2	0	228612325	G	A	4.84846e-05	Direct Bilirubin
rs4741883	9	0	4056008	C	T	4.8482e-05	Direct Bilirubin
rs117653249	15	0	80761775	T	C	4.84789e-05	Direct Bilirubin
rs2423380	20	0	8896498	T	C	4.84764e-05	Direct Bilirubin
rs116172667	2	0	118504179	C	A	4.84745e-05	Direct Bilirubin
rs17175174	12	0	49285634	A	G	4.84925e-05	Direct Bilirubin
rs12208447	6	0	26407081	T	C	4.84728e-05	Direct Bilirubin
rs79805141	13	0	37564693	C	T	4.84695e-05	Direct Bilirubin
rs4973077	2	0	229089087	T	C	4.8469e-05	Direct Bilirubin
rs3925024	9	0	4080699	C	T	4.84687e-05	Direct Bilirubin
rs35290216	15	0	91544900	T	C	4.84563e-05	Direct Bilirubin
rs79024439	3	0	139856998	T	C	4.84553e-05	Direct Bilirubin
rs75080489	19	0	11762625	T	C	4.84545e-05	Direct Bilirubin
rs6038557	20	0	6594349	G	A	4.84529e-05	Direct Bilirubin
rs12140218	1	0	20695335	G	T	4.84705e-05	Direct Bilirubin
rs75608384	2	0	229997205	A	G	4.83955e-05	Direct Bilirubin
rs76644650	12	0	88231451	T	G	4.86111e-05	Direct Bilirubin
rs35763920	9	0	93852822	A	C	4.86306e-05	Direct Bilirubin
rs77273543	1	0	65976098	G	C	4.87982e-05	Direct Bilirubin
rs11190336	10	0	101706391	A	G	4.87973e-05	Direct Bilirubin
rs7560114	2	0	223056083	G	A	4.87961e-05	Direct Bilirubin
rs7093334	10	0	65381594	C	T	4.87958e-05	Direct Bilirubin
rs72668117	1	0	37227219	A	G	4.87919e-05	Direct Bilirubin
rs17487780	4	0	185202390	G	A	4.87905e-05	Direct Bilirubin
rs116493914	5	0	29842969	C	T	4.87866e-05	Direct Bilirubin
rs4242718	10	0	134072917	G	A	4.87865e-05	Direct Bilirubin
rs35684404	4	0	83207809	T	A	4.87791e-05	Direct Bilirubin
rs117682603	16	0	26571207	T	C	4.87789e-05	Direct Bilirubin
rs56757528	19	0	45064518	T	G	4.8776e-05	Direct Bilirubin
rs112528929	2	0	219310324	T	C	4.87738e-05	Direct Bilirubin
rs12724903	1	0	158578865	C	A	4.87621e-05	Direct Bilirubin
rs73208837	12	0	92187652	T	C	4.87612e-05	Direct Bilirubin
rs6939576	6	0	28669315	A	G	4.8761e-05	Direct Bilirubin
rs17614360	2	0	230052702	G	A	4.88062e-05	Direct Bilirubin
rs55962118	2	0	240271685	C	A	4.88071e-05	Direct Bilirubin
rs72734885	9	0	75638882	G	A	4.88122e-05	Direct Bilirubin
rs149916845	2	0	220439634	A	G	4.88153e-05	Direct Bilirubin
rs12478214	2	0	39395025	T	C	4.88654e-05	Direct Bilirubin
rs575473	11	0	100868961	C	T	4.88649e-05	Direct Bilirubin
rs8071095	17	0	13875349	C	A	4.88634e-05	Direct Bilirubin
rs7922491	10	0	53493473	A	G	4.88612e-05	Direct Bilirubin
rs56070789	16	0	54717281	T	C	4.88519e-05	Direct Bilirubin
rs1262460	1	0	13924863	G	A	4.88513e-05	Direct Bilirubin
rs17311454	10	0	64154935	C	A	4.88473e-05	Direct Bilirubin
rs62036061	16	0	4774822	C	A	4.87588e-05	Direct Bilirubin
rs10847024	12	0	126447968	G	T	4.88461e-05	Direct Bilirubin
rs2475229	10	0	116258384	T	G	4.88375e-05	Direct Bilirubin
rs72822684	6	0	14517033	A	G	4.88342e-05	Direct Bilirubin
rs2280653	7	0	55276094	G	A	4.8832e-05	Direct Bilirubin
rs6721174	2	0	123160373	T	C	4.88314e-05	Direct Bilirubin
rs62501831	8	0	21210571	A	G	4.88202e-05	Direct Bilirubin
rs114343637	18	0	43253340	A	G	4.88184e-05	Direct Bilirubin
rs4916521	3	0	195948507	A	G	4.88156e-05	Direct Bilirubin
rs41275910	9	0	131469415	T	C	4.88416e-05	Direct Bilirubin
rs73069417	3	0	186658048	A	G	4.86301e-05	Direct Bilirubin
rs2290029	2	0	45232828	G	A	4.87562e-05	Direct Bilirubin
rs62497281	8	0	6574830	G	A	4.87508e-05	Direct Bilirubin
rs112352342	2	0	237397022	T	C	4.8677e-05	Direct Bilirubin
rs7251834	19	0	13002033	A	G	4.8674e-05	Direct Bilirubin
rs55793716	10	0	71124377	T	C	4.86739e-05	Direct Bilirubin
rs76596562	6	0	160779981	A	G	4.8672e-05	Direct Bilirubin
rs77455852	5	0	54107036	T	G	4.86711e-05	Direct Bilirubin
rs1169881	9	0	91076306	A	G	4.86577e-05	Direct Bilirubin
rs74461644	2	0	233966850	T	C	4.86528e-05	Direct Bilirubin
rs13388045	2	0	155542122	T	G	4.8647e-05	Direct Bilirubin
rs76998736	2	0	70938683	A	G	4.86413e-05	Direct Bilirubin
rs74317331	5	0	123188689	T	C	4.86398e-05	Direct Bilirubin
rs112057442	16	0	1927649	T	C	4.86368e-05	Direct Bilirubin
rs16907216	8	0	138464270	A	C	4.86356e-05	Direct Bilirubin
rs11777488	8	0	41592620	C	T	4.86355e-05	Direct Bilirubin
rs115231541	2	0	97655079	C	T	4.86321e-05	Direct Bilirubin
rs62228339	3	0	302815	C	T	4.86314e-05	Direct Bilirubin
rs4954349	2	0	133392188	T	C	4.8677e-05	Direct Bilirubin
rs596188	13	0	104090978	C	T	4.86814e-05	Direct Bilirubin
rs649001	1	0	147066272	C	T	4.86849e-05	Direct Bilirubin
rs58859148	3	0	165173324	G	A	4.86854e-05	Direct Bilirubin
rs73091918	20	0	11935078	A	C	4.87482e-05	Direct Bilirubin
rs191563773	2	0	237349715	G	C	4.87457e-05	Direct Bilirubin
rs13248979	8	0	138385822	G	T	4.87401e-05	Direct Bilirubin
rs10102374	8	0	133836206	C	A	4.87401e-05	Direct Bilirubin
rs10197425	2	0	180131559	T	C	4.87391e-05	Direct Bilirubin
rs150589600	18	0	30969593	T	C	4.87389e-05	Direct Bilirubin
rs16895890	6	0	65579577	A	G	4.87379e-05	Direct Bilirubin
rs10279112	7	0	17280135	G	A	4.87522e-05	Direct Bilirubin
rs113737357	12	0	52390039	G	A	4.87373e-05	Direct Bilirubin
rs115901664	2	0	22374155	T	C	4.87226e-05	Direct Bilirubin
rs4552703	6	0	91486381	A	C	4.87186e-05	Direct Bilirubin
rs4570706	13	0	33881938	G	A	4.87066e-05	Direct Bilirubin
rs62408363	6	0	37085159	A	G	4.87023e-05	Direct Bilirubin
rs115004045	2	0	228698520	T	C	4.87018e-05	Direct Bilirubin
rs142314036	16	0	2814644	G	A	4.86951e-05	Direct Bilirubin
rs35782418	6	0	113450717	A	G	4.86882e-05	Direct Bilirubin
rs76027873	1	0	17885128	T	C	4.87359e-05	Direct Bilirubin
rs17216887	4	0	100010273	G	C	4.88665e-05	Direct Bilirubin
rs72768798	5	0	72917909	A	G	4.83953e-05	Direct Bilirubin
rs76325906	3	0	85949213	A	G	4.83817e-05	Direct Bilirubin
rs74398332	2	0	238481815	G	A	4.81346e-05	Direct Bilirubin
rs12786783	11	0	22098022	G	A	4.81316e-05	Direct Bilirubin
rs62302725	4	0	78860019	A	G	4.81285e-05	Direct Bilirubin
rs6554414	4	0	57961832	G	A	4.81268e-05	Direct Bilirubin
rs78059854	5	0	92622029	C	A	4.81239e-05	Direct Bilirubin
rs3859209	17	0	77871715	G	A	4.81232e-05	Direct Bilirubin
rs78824053	2	0	236613456	A	G	4.81207e-05	Direct Bilirubin
rs111863591	16	0	4277445	C	G	4.81179e-05	Direct Bilirubin
rs79915970	7	0	17842957	C	A	4.81085e-05	Direct Bilirubin
rs13382967	2	0	108945515	A	G	4.8108e-05	Direct Bilirubin
rs1077829	19	0	54932733	T	C	4.81053e-05	Direct Bilirubin
rs77715691	8	0	138239107	A	G	4.81038e-05	Direct Bilirubin
rs76575180	5	0	51546441	G	T	4.81015e-05	Direct Bilirubin
rs3820678	1	0	158450238	A	G	4.81008e-05	Direct Bilirubin
rs73001949	3	0	2610441	C	T	4.80913e-05	Direct Bilirubin
rs2100851	2	0	170848668	G	A	4.81382e-05	Direct Bilirubin
rs12044097	1	0	158597309	G	A	4.81385e-05	Direct Bilirubin
rs117419111	12	0	127326950	T	C	4.81445e-05	Direct Bilirubin
rs79905896	8	0	102398058	A	G	4.81459e-05	Direct Bilirubin
rs11681364	2	0	240775427	A	G	4.81799e-05	Direct Bilirubin
rs12281149	11	0	83246281	C	T	4.81793e-05	Direct Bilirubin
rs9547952	13	0	38138689	T	C	4.81788e-05	Direct Bilirubin
rs11678848	2	0	237880835	A	G	4.81775e-05	Direct Bilirubin
rs78881160	12	0	5077121	T	C	4.8174e-05	Direct Bilirubin
rs7732375	5	0	73841316	G	T	4.8174e-05	Direct Bilirubin
rs74818519	4	0	60717361	T	C	4.81714e-05	Direct Bilirubin
rs78838685	3	0	135532067	T	C	4.80909e-05	Direct Bilirubin
rs183790207	8	0	134822444	T	C	4.8162e-05	Direct Bilirubin
rs77723393	19	0	20484975	T	C	4.81584e-05	Direct Bilirubin
rs2419616	10	0	114048030	T	C	4.81572e-05	Direct Bilirubin
rs72808416	2	0	47573290	A	G	4.81554e-05	Direct Bilirubin
rs41270541	6	0	33411917	T	A	4.81516e-05	Direct Bilirubin
rs12770820	10	0	95998141	A	G	4.81496e-05	Direct Bilirubin
rs62168017	2	0	138328202	T	G	4.8148e-05	Direct Bilirubin
rs80287606	13	0	111695687	G	A	4.81476e-05	Direct Bilirubin
rs10933724	3	0	193966851	C	G	4.81613e-05	Direct Bilirubin
Affx-37518245	9	0	136208483	T	C	4.81803e-05	Direct Bilirubin
rs7642264	3	0	28056877	C	A	4.80892e-05	Direct Bilirubin
rs111803193	6	0	33767952	A	G	4.80829e-05	Direct Bilirubin
rs116962828	20	0	43251240	G	A	4.80347e-05	Direct Bilirubin
rs117718105	7	0	108459312	A	G	4.80307e-05	Direct Bilirubin
rs114021410	2	0	176573118	T	C	4.80299e-05	Direct Bilirubin
rs12200388	6	0	42010420	G	C	4.80289e-05	Direct Bilirubin
rs3111761	2	0	231839629	T	C	4.80281e-05	Direct Bilirubin
rs667183	9	0	136641235	T	C	4.80275e-05	Direct Bilirubin
rs199784482	5	0	79028327	A	G	4.80253e-05	Direct Bilirubin
rs2706070	4	0	168363398	G	A	4.80247e-05	Direct Bilirubin
rs72706355	4	0	177095773	A	G	4.80227e-05	Direct Bilirubin
rs117295012	8	0	138204772	G	A	4.80226e-05	Direct Bilirubin
rs76194709	2	0	79881648	T	C	4.80199e-05	Direct Bilirubin
rs72779665	5	0	97176667	C	T	4.80169e-05	Direct Bilirubin
rs115750212	3	0	132287727	C	T	4.80142e-05	Direct Bilirubin
rs115009322	2	0	148810992	G	A	4.80124e-05	Direct Bilirubin
rs117172933	11	0	21403581	A	G	4.80123e-05	Direct Bilirubin
rs59570876	3	0	164376301	C	A	4.80351e-05	Direct Bilirubin
rs117810154	18	0	62099157	G	A	4.80355e-05	Direct Bilirubin
Affx-3512486	10	0	66733532	A	G	4.80357e-05	Direct Bilirubin
rs17814011	12	0	77217193	C	T	4.80412e-05	Direct Bilirubin
rs6792691	3	0	193780843	T	C	4.80826e-05	Direct Bilirubin
rs259942	6	0	30015167	T	C	4.80802e-05	Direct Bilirubin
rs78385473	10	0	120032429	A	G	4.80723e-05	Direct Bilirubin
rs11931730	4	0	154506081	A	G	4.80707e-05	Direct Bilirubin
rs117346599	8	0	34375281	A	G	4.80656e-05	Direct Bilirubin
rs8072031	17	0	2745266	A	G	4.80655e-05	Direct Bilirubin
rs138255766	16	0	15785178	A	G	4.80648e-05	Direct Bilirubin
rs2741290	2	0	233375468	G	A	4.80862e-05	Direct Bilirubin
rs201773481	16	0	2283048	T	C	4.80592e-05	Direct Bilirubin
rs117449975	15	0	93602035	C	T	4.80555e-05	Direct Bilirubin
rs56301507	7	0	72754645	A	G	4.80521e-05	Direct Bilirubin
rs1869151	3	0	132614374	A	G	4.80494e-05	Direct Bilirubin
rs114448982	3	0	137031437	T	G	4.80465e-05	Direct Bilirubin
rs11589479	1	0	155033308	A	G	4.80464e-05	Direct Bilirubin
rs6863143	5	0	92666066	G	T	4.80462e-05	Direct Bilirubin
rs9821558	3	0	148547780	A	G	4.80412e-05	Direct Bilirubin
rs17637793	10	0	123837789	C	T	4.80589e-05	Direct Bilirubin
rs1173175	2	0	231465811	T	C	4.83947e-05	Direct Bilirubin
rs7651039	3	0	15648004	T	C	4.81836e-05	Direct Bilirubin
rs78769094	2	0	204697332	T	C	4.81876e-05	Direct Bilirubin
rs2476601	1	0	114377568	A	G	4.83193e-05	Direct Bilirubin
rs76307414	3	0	187808616	C	T	4.83191e-05	Direct Bilirubin
rs6013012	20	0	49391906	T	C	4.83161e-05	Direct Bilirubin
rs12375290	8	0	41458953	T	G	4.83116e-05	Direct Bilirubin
rs75181292	2	0	228711598	A	G	4.83099e-05	Direct Bilirubin
rs115133728	3	0	120102463	A	G	4.8309e-05	Direct Bilirubin
rs76601921	6	0	40443325	C	T	4.8309e-05	Direct Bilirubin
rs35869965	10	0	60289006	A	G	4.83078e-05	Direct Bilirubin
rs118177843	18	0	8297867	A	G	4.83039e-05	Direct Bilirubin
rs60253665	16	0	573694	T	C	4.83003e-05	Direct Bilirubin
rs34731354	8	0	27344352	C	CA	4.82999e-05	Direct Bilirubin
rs45546238	2	0	50647642	T	C	4.82992e-05	Direct Bilirubin
rs1153014	7	0	63273551	A	T	4.82986e-05	Direct Bilirubin
rs2291581	6	0	150922641	G	A	4.82918e-05	Direct Bilirubin
rs11082304	18	0	20720973	G	T	4.82877e-05	Direct Bilirubin
rs8056650	16	0	59890698	A	G	4.83249e-05	Direct Bilirubin
rs62183305	2	0	237920631	T	C	4.83259e-05	Direct Bilirubin
rs17471606	15	0	49332423	C	T	4.83305e-05	Direct Bilirubin
rs141803708	3	0	128126926	A	G	4.83311e-05	Direct Bilirubin
rs743476	21	0	45610369	G	A	4.83802e-05	Direct Bilirubin
rs72984262	2	0	233977925	G	C	4.83797e-05	Direct Bilirubin
rs583445	2	0	240120962	C	G	4.83742e-05	Direct Bilirubin
rs73085878	3	0	58443063	A	C	4.83734e-05	Direct Bilirubin
rs2542205	2	0	217820429	G	T	4.83714e-05	Direct Bilirubin
rs7028941	9	0	8907666	T	G	4.83651e-05	Direct Bilirubin
rs77576334	2	0	229493942	A	C	4.83647e-05	Direct Bilirubin
rs1484399	11	0	45060671	G	A	4.82818e-05	Direct Bilirubin
rs12900267	15	0	70399191	A	G	4.83596e-05	Direct Bilirubin
rs78763093	13	0	97952472	T	C	4.8355e-05	Direct Bilirubin
rs1898882	15	0	40655873	C	G	4.83544e-05	Direct Bilirubin
rs35879719	3	0	134955209	T	C	4.83534e-05	Direct Bilirubin
rs12937212	17	0	77255936	T	C	4.83525e-05	Direct Bilirubin
rs72768028	5	0	65079046	C	T	4.83457e-05	Direct Bilirubin
rs72841458	2	0	72070524	T	G	4.83395e-05	Direct Bilirubin
rs62023484	15	0	53052496	A	G	4.83379e-05	Direct Bilirubin
rs7812	8	0	124027562	T	C	4.83572e-05	Direct Bilirubin
rs74444887	15	0	83384041	T	C	4.81858e-05	Direct Bilirubin
rs61826706	1	0	173334935	C	T	4.82815e-05	Direct Bilirubin
rs13332697	16	0	77523084	G	C	4.82726e-05	Direct Bilirubin
rs130043	16	0	3860539	A	G	4.82253e-05	Direct Bilirubin
rs2978013	8	0	134539534	G	A	4.82238e-05	Direct Bilirubin
rs62528878	8	0	137031710	T	G	4.82231e-05	Direct Bilirubin
rs149600837	15	0	41319844	A	G	4.82198e-05	Direct Bilirubin
rs116171642	2	0	224241106	C	T	4.82182e-05	Direct Bilirubin
rs34556458	11	0	16824599	T	C	4.82164e-05	Direct Bilirubin
rs41284294	1	0	28206250	C	T	4.82161e-05	Direct Bilirubin
rs6541891	2	0	124076382	A	G	4.82146e-05	Direct Bilirubin
rs61871073	10	0	97643729	T	C	4.82114e-05	Direct Bilirubin
rs78084693	8	0	62862779	T	C	4.8208e-05	Direct Bilirubin
rs1400349	2	0	233905804	T	C	4.82046e-05	Direct Bilirubin
rs10916837	1	0	20955183	C	A	4.82032e-05	Direct Bilirubin
rs75332195	9	0	71277197	A	G	4.81996e-05	Direct Bilirubin
rs76841589	1	0	180610645	A	G	4.81945e-05	Direct Bilirubin
rs34842714	19	0	41328196	T	C	4.81916e-05	Direct Bilirubin
rs113563943	5	0	30585027	C	T	4.82276e-05	Direct Bilirubin
rs10841562	12	0	20708306	T	C	4.82323e-05	Direct Bilirubin
rs968726	17	0	27194634	C	T	4.82339e-05	Direct Bilirubin
rs34900664	2	0	231482627	C	T	4.82341e-05	Direct Bilirubin
rs75141991	7	0	146403638	A	G	4.82695e-05	Direct Bilirubin
rs12973666	19	0	41289397	C	G	4.82644e-05	Direct Bilirubin
rs62227255	3	0	379808	G	A	4.82612e-05	Direct Bilirubin
rs524838	11	0	131732297	A	G	4.82582e-05	Direct Bilirubin
rs142768885	2	0	109380221	G	T	4.8256e-05	Direct Bilirubin
rs17568860	5	0	874001	A	G	4.82539e-05	Direct Bilirubin
rs72772528	9	0	137544394	T	G	4.82527e-05	Direct Bilirubin
rs11049086	12	0	27818770	A	G	4.82777e-05	Direct Bilirubin
rs362272	4	0	3234980	A	G	4.82517e-05	Direct Bilirubin
rs17599948	17	0	41353410	G	A	4.82463e-05	Direct Bilirubin
rs138157337	7	0	99084275	A	G	4.82457e-05	Direct Bilirubin
rs4786305	16	0	2707517	A	G	4.82443e-05	Direct Bilirubin
rs62514012	8	0	134213599	C	T	4.82436e-05	Direct Bilirubin
rs4752234	10	0	120712433	C	T	4.82378e-05	Direct Bilirubin
rs75192113	6	0	112662195	G	T	4.82355e-05	Direct Bilirubin
rs116470297	2	0	171152779	T	C	4.8235e-05	Direct Bilirubin
rs12578307	12	0	12981519	C	A	4.82467e-05	Direct Bilirubin
rs17111900	12	0	73357242	C	T	4.88687e-05	Direct Bilirubin
rs13263507	8	0	59021448	T	G	4.88706e-05	Direct Bilirubin
rs62527524	8	0	136843503	G	A	4.88731e-05	Direct Bilirubin
rs17314727	5	0	93228046	C	T	4.95253e-05	Direct Bilirubin
rs1387277	15	0	93919485	T	C	4.95253e-05	Direct Bilirubin
rs8025456	15	0	51343890	C	T	4.95245e-05	Direct Bilirubin
rs796224	2	0	211873239	T	C	4.9523e-05	Direct Bilirubin
rs6065446	20	0	40858954	T	C	4.95191e-05	Direct Bilirubin
rs4921922	8	0	18315171	T	G	4.95157e-05	Direct Bilirubin
rs78869269	15	0	96652399	A	G	4.95148e-05	Direct Bilirubin
rs76482545	10	0	70153727	A	G	4.95129e-05	Direct Bilirubin
rs74857135	9	0	93954623	T	C	4.95121e-05	Direct Bilirubin
rs117172315	14	0	27955844	T	C	4.95115e-05	Direct Bilirubin
rs7608288	2	0	167192221	C	T	4.95027e-05	Direct Bilirubin
rs199422306	5	0	1253913	A	G	4.95005e-05	Direct Bilirubin
rs6683071	1	0	222923351	A	G	4.94998e-05	Direct Bilirubin
rs112483846	6	0	30957050	A	G	4.94974e-05	Direct Bilirubin
rs2754064	14	0	99853799	C	G	4.94862e-05	Direct Bilirubin
rs6827473	4	0	122295849	T	G	4.95355e-05	Direct Bilirubin
rs76131979	3	0	117549670	T	G	4.95552e-05	Direct Bilirubin
rs73097980	2	0	232527424	A	G	4.95621e-05	Direct Bilirubin
rs111486619	2	0	162680631	T	C	4.95682e-05	Direct Bilirubin
rs17724066	2	0	194436699	G	T	4.96454e-05	Direct Bilirubin
rs17140345	7	0	18977511	G	T	4.96415e-05	Direct Bilirubin
rs76924429	15	0	35483434	A	G	4.96389e-05	Direct Bilirubin
rs117797095	15	0	64557177	C	A	4.96304e-05	Direct Bilirubin
rs56756331	12	0	127876663	C	T	4.96299e-05	Direct Bilirubin
rs117072348	20	0	9552344	G	A	4.96112e-05	Direct Bilirubin
rs13003916	2	0	233554188	G	A	4.96094e-05	Direct Bilirubin
rs117191314	12	0	91974739	C	T	4.94862e-05	Direct Bilirubin
rs10883478	10	0	102162852	T	C	4.96051e-05	Direct Bilirubin
rs118046198	8	0	144175872	T	C	4.95897e-05	Direct Bilirubin
rs73190068	8	0	8699439	A	C	4.95855e-05	Direct Bilirubin
rs115560270	2	0	232177101	C	A	4.95853e-05	Direct Bilirubin
rs45481893	14	0	50923254	T	C	4.95844e-05	Direct Bilirubin
rs35306866	10	0	71729577	T	C	4.95791e-05	Direct Bilirubin
rs734894	17	0	948954	C	T	4.9575e-05	Direct Bilirubin
rs17712617	17	0	47731331	G	A	4.95693e-05	Direct Bilirubin
rs321870	18	0	48968249	G	A	4.95952e-05	Direct Bilirubin
rs4852033	2	0	239869897	A	G	4.96494e-05	Direct Bilirubin
rs114734456	1	0	242809649	T	C	4.94761e-05	Direct Bilirubin
rs138351027	2	0	220267068	A	G	4.94705e-05	Direct Bilirubin
rs16896067	8	0	98673250	T	C	4.94091e-05	Direct Bilirubin
rs34969394	8	0	40764340	A	G	4.9409e-05	Direct Bilirubin
rs12367685	12	0	126433410	C	T	4.94077e-05	Direct Bilirubin
rs7386204	8	0	143182515	G	A	4.94005e-05	Direct Bilirubin
rs160588	17	0	3573602	A	G	4.93988e-05	Direct Bilirubin
rs72669459	4	0	119682877	C	T	4.93977e-05	Direct Bilirubin
rs41265051	1	0	20725185	A	G	4.93964e-05	Direct Bilirubin
rs147445258	2	0	220078652	T	C	4.93935e-05	Direct Bilirubin
rs1001817	3	0	183995341	T	C	4.93912e-05	Direct Bilirubin
rs784285	3	0	168967606	G	A	4.93911e-05	Direct Bilirubin
rs2049477	7	0	3312870	A	C	4.93848e-05	Direct Bilirubin
rs73064015	3	0	28984533	T	C	4.93839e-05	Direct Bilirubin
rs13385125	2	0	171236345	T	C	4.93703e-05	Direct Bilirubin
rs1463262	2	0	175584162	T	G	4.93674e-05	Direct Bilirubin
rs72770889	16	0	3052925	T	C	4.93658e-05	Direct Bilirubin
rs72613894	2	0	43364037	T	C	4.94096e-05	Direct Bilirubin
rs11049383	12	0	28318717	T	C	4.94113e-05	Direct Bilirubin
rs6486821	12	0	17844630	C	T	4.94119e-05	Direct Bilirubin
rs6141834	20	0	31451351	A	C	4.94217e-05	Direct Bilirubin
rs62120566	19	0	45197732	G	C	4.94693e-05	Direct Bilirubin
rs74713815	16	0	11861071	C	T	4.94565e-05	Direct Bilirubin
rs74734688	2	0	170231136	C	T	4.94543e-05	Direct Bilirubin
rs6945060	7	0	123624361	A	C	4.94517e-05	Direct Bilirubin
rs1249148	10	0	79980813	G	T	4.94516e-05	Direct Bilirubin
rs72729138	1	0	190135227	G	A	4.94504e-05	Direct Bilirubin
rs74842483	4	0	137046211	G	A	4.94493e-05	Direct Bilirubin
rs35634760	3	0	25404650	T	G	4.94732e-05	Direct Bilirubin
rs994379	6	0	26305407	C	G	4.94454e-05	Direct Bilirubin
rs4686914	3	0	187717540	T	C	4.94399e-05	Direct Bilirubin
rs4663200	2	0	236375038	G	A	4.94397e-05	Direct Bilirubin
rs13007048	2	0	101635538	T	C	4.9438e-05	Direct Bilirubin
rs12684102	9	0	79763065	T	C	4.94365e-05	Direct Bilirubin
rs76519798	10	0	64998049	C	T	4.94318e-05	Direct Bilirubin
rs6972443	7	0	96453085	G	C	4.94242e-05	Direct Bilirubin
rs17376526	20	0	51471266	C	T	4.94225e-05	Direct Bilirubin
rs10808617	8	0	134800267	C	T	4.94422e-05	Direct Bilirubin
rs77888369	8	0	134189849	A	G	4.93651e-05	Direct Bilirubin
rs61733649	2	0	219521110	T	C	4.96494e-05	Direct Bilirubin
rs79934054	9	0	122443275	C	T	4.96515e-05	Direct Bilirubin
rs2424488	20	0	22958865	A	G	4.98427e-05	Direct Bilirubin
rs150355410	11	0	78177004	C	T	4.98402e-05	Direct Bilirubin
rs188360464	7	0	100237381	C	T	4.98302e-05	Direct Bilirubin
rs115601878	11	0	44860124	T	C	4.98292e-05	Direct Bilirubin
rs35795252	8	0	137904268	G	C	4.9828e-05	Direct Bilirubin
rs116719664	3	0	13371369	T	C	4.98278e-05	Direct Bilirubin
rs147515280	6	0	31711970	T	C	4.98271e-05	Direct Bilirubin
rs72788723	10	0	44693970	T	C	4.98214e-05	Direct Bilirubin
rs117807818	8	0	13092476	T	C	4.98209e-05	Direct Bilirubin
Affx-52325614	11	0	59947384	A	AT	4.98103e-05	Direct Bilirubin
rs73215978	3	0	132110452	C	T	4.98039e-05	Direct Bilirubin
rs72791189	5	0	111968357	G	A	4.97963e-05	Direct Bilirubin
rs17041330	4	0	110988287	C	T	4.97954e-05	Direct Bilirubin
rs78214182	6	0	8113692	G	A	4.97877e-05	Direct Bilirubin
rs17649611	18	0	3824077	G	T	4.97876e-05	Direct Bilirubin
rs17428069	4	0	82313016	G	A	4.9845e-05	Direct Bilirubin
rs76813374	16	0	4428251	A	G	4.9845e-05	Direct Bilirubin
rs141325069	12	0	20769270	A	G	4.98534e-05	Direct Bilirubin
rs73215275	13	0	72408283	A	T	4.98545e-05	Direct Bilirubin
rs3820145	1	0	203192137	C	T	4.98821e-05	Direct Bilirubin
rs61751629	17	0	78166326	A	G	4.98816e-05	Direct Bilirubin
rs3808598	8	0	134268005	C	G	4.98775e-05	Direct Bilirubin
rs36005514	19	0	11190764	A	G	4.98759e-05	Direct Bilirubin
rs7976773	12	0	5145777	G	A	4.98753e-05	Direct Bilirubin
rs77320344	18	0	13388011	G	A	4.98751e-05	Direct Bilirubin
rs115362915	2	0	176130854	A	G	4.98747e-05	Direct Bilirubin
rs79462947	2	0	171382362	T	C	4.97855e-05	Direct Bilirubin
rs115603606	4	0	110941631	G	T	4.98693e-05	Direct Bilirubin
rs116980169	13	0	38884919	T	C	4.98682e-05	Direct Bilirubin
Affx-80227579	5	0	138723537	A	G	4.9861e-05	Direct Bilirubin
rs117638788	8	0	69575417	T	C	4.98594e-05	Direct Bilirubin
rs75421452	3	0	102262976	T	A	4.98577e-05	Direct Bilirubin
rs4997807	7	0	156158672	T	C	4.9857e-05	Direct Bilirubin
rs116082087	4	0	138685711	A	C	4.98563e-05	Direct Bilirubin
rs7668549	4	0	4170313	C	T	4.98562e-05	Direct Bilirubin
rs55750745	2	0	235504974	T	C	4.98685e-05	Direct Bilirubin
rs2717533	4	0	89441779	A	G	4.96506e-05	Direct Bilirubin
rs6577728	8	0	137428194	G	A	4.97819e-05	Direct Bilirubin
rs35797045	16	0	56918125	A	C	4.97724e-05	Direct Bilirubin
rs7861947	9	0	34447455	C	T	4.97083e-05	Direct Bilirubin
rs12463802	2	0	141650242	A	C	4.97071e-05	Direct Bilirubin
rs117466130	10	0	65191036	G	A	4.97033e-05	Direct Bilirubin
rs28713556	8	0	145897455	A	G	4.96995e-05	Direct Bilirubin
rs12968116	18	0	55322502	T	C	4.96991e-05	Direct Bilirubin
rs4562388	9	0	923884	A	C	4.96842e-05	Direct Bilirubin
rs35340924	5	0	131812322	T	C	4.96831e-05	Direct Bilirubin
rs1389052	3	0	103008371	C	T	4.96828e-05	Direct Bilirubin
rs1424740	15	0	96032676	C	T	4.96801e-05	Direct Bilirubin
rs2740349	17	0	648498	C	T	4.96734e-05	Direct Bilirubin
Affx-52326773	12	0	121432114	C	CG	4.96626e-05	Direct Bilirubin
rs657497	10	0	115899972	A	G	4.96621e-05	Direct Bilirubin
rs75282759	4	0	27204329	T	C	4.96591e-05	Direct Bilirubin
rs78014167	16	0	88821938	A	G	4.96549e-05	Direct Bilirubin
rs77559646	2	0	242135265	A	G	4.96545e-05	Direct Bilirubin
rs75204575	18	0	43749277	C	G	4.97102e-05	Direct Bilirubin
rs117775547	8	0	25353632	A	G	4.97166e-05	Direct Bilirubin
rs2929989	8	0	134277813	C	T	4.97168e-05	Direct Bilirubin
rs114043018	5	0	179996962	T	C	4.97171e-05	Direct Bilirubin
rs10991622	9	0	108086247	C	T	4.97723e-05	Direct Bilirubin
rs6432839	2	0	166512004	A	G	4.97689e-05	Direct Bilirubin
rs73051350	3	0	184552911	A	C	4.9767e-05	Direct Bilirubin
rs73144739	7	0	129632162	G	C	4.97581e-05	Direct Bilirubin
rs75803968	2	0	235534695	T	C	4.97578e-05	Direct Bilirubin
rs12657663	5	0	134076812	A	G	4.97567e-05	Direct Bilirubin
rs4675807	2	0	242459618	T	C	4.97528e-05	Direct Bilirubin
rs55678693	19	0	3951567	T	C	4.97737e-05	Direct Bilirubin
rs3935507	8	0	143265173	T	C	4.97495e-05	Direct Bilirubin
rs117833240	8	0	138026770	G	A	4.97426e-05	Direct Bilirubin
rs79646437	12	0	124994695	T	C	4.97416e-05	Direct Bilirubin
rs588373	19	0	56078364	A	G	4.97352e-05	Direct Bilirubin
rs114964166	3	0	1924842	A	G	4.97292e-05	Direct Bilirubin
rs270607	5	0	131649186	A	G	4.97288e-05	Direct Bilirubin
rs1887571	6	0	80611616	A	G	4.97196e-05	Direct Bilirubin
rs1205452	20	0	36865116	C	T	4.97172e-05	Direct Bilirubin
rs115691382	2	0	124923048	C	T	4.97488e-05	Direct Bilirubin
rs115536310	2	0	236420446	A	G	4.93644e-05	Direct Bilirubin
rs78391622	16	0	2200184	T	C	4.93603e-05	Direct Bilirubin
rs79871719	3	0	5193861	G	A	4.93566e-05	Direct Bilirubin
rs3809205	12	0	22197751	C	T	4.90733e-05	Direct Bilirubin
Affx-35972407	15	0	42179251	T	G	4.90711e-05	Direct Bilirubin
rs114930635	9	0	110495698	T	C	4.90704e-05	Direct Bilirubin
rs12699334	7	0	12271253	A	G	4.90639e-05	Direct Bilirubin
rs199725711	13	0	26535801	T	C	4.90575e-05	Direct Bilirubin
rs114835540	3	0	5168662	A	G	4.90549e-05	Direct Bilirubin
rs117383222	12	0	69242478	A	C	4.90546e-05	Direct Bilirubin
rs10512081	9	0	81693322	C	T	4.90515e-05	Direct Bilirubin
rs79189251	4	0	74540520	A	G	4.90511e-05	Direct Bilirubin
Affx-19564696	2	0	236836477	T	C	4.90492e-05	Direct Bilirubin
rs76594958	3	0	2670514	G	T	4.90475e-05	Direct Bilirubin
rs114370299	4	0	89589871	A	G	4.90472e-05	Direct Bilirubin
rs116938311	18	0	2572209	C	G	4.90465e-05	Direct Bilirubin
rs35574727	8	0	130068442	T	A	4.9041e-05	Direct Bilirubin
rs7543981	1	0	213538530	G	A	4.90404e-05	Direct Bilirubin
rs73113225	5	0	67827095	A	C	4.90777e-05	Direct Bilirubin
rs4833869	4	0	112576171	G	A	4.90813e-05	Direct Bilirubin
rs10136304	14	0	47142380	C	T	4.90851e-05	Direct Bilirubin
Affx-80292656	3	0	150690347	GGACA	G	4.90876e-05	Direct Bilirubin
rs1058930	10	0	96818119	C	G	4.91385e-05	Direct Bilirubin
rs80106463	19	0	19770951	A	G	4.91379e-05	Direct Bilirubin
rs117166425	15	0	53497441	G	A	4.91268e-05	Direct Bilirubin
rs1935421	6	0	82634376	C	T	4.91265e-05	Direct Bilirubin
rs117395698	9	0	113840656	G	A	4.91257e-05	Direct Bilirubin
rs200686345	16	0	1278807	A	G	4.91242e-05	Direct Bilirubin
rs75076085	2	0	230185696	A	C	4.91241e-05	Direct Bilirubin
rs114171077	1	0	7136289	G	A	4.90327e-05	Direct Bilirubin
rs13389388	2	0	202951113	T	C	4.91238e-05	Direct Bilirubin
rs2049689	2	0	28813679	T	G	4.91235e-05	Direct Bilirubin
rs72672827	4	0	124846484	T	G	4.91229e-05	Direct Bilirubin
rs117338451	12	0	110812923	A	G	4.91017e-05	Direct Bilirubin
rs151116596	6	0	170102970	A	G	4.91008e-05	Direct Bilirubin
rs78350330	5	0	676384	C	G	4.90953e-05	Direct Bilirubin
rs7984541	13	0	53510729	T	C	4.90924e-05	Direct Bilirubin
rs117758226	21	0	32368300	T	C	4.90897e-05	Direct Bilirubin
rs2818249	9	0	91456777	A	G	4.91236e-05	Direct Bilirubin
rs62134811	2	0	55179125	G	A	4.91444e-05	Direct Bilirubin
rs79214926	3	0	146569385	T	C	4.90283e-05	Direct Bilirubin
rs17008347	2	0	72903459	G	T	4.90128e-05	Direct Bilirubin
rs10846103	12	0	15130644	T	C	4.89198e-05	Direct Bilirubin
rs116974033	9	0	94138097	T	C	4.89145e-05	Direct Bilirubin
rs116855361	10	0	5112398	G	A	4.89057e-05	Direct Bilirubin
rs117224593	9	0	113584977	A	G	4.89006e-05	Direct Bilirubin
rs4147001	1	0	121236110	C	T	4.88987e-05	Direct Bilirubin
rs61993460	14	0	101744230	C	G	4.88961e-05	Direct Bilirubin
rs55916807	17	0	16852282	T	C	4.88947e-05	Direct Bilirubin
rs120074114	19	0	45452024	C	A	4.8894e-05	Direct Bilirubin
rs9511184	13	0	24880292	T	C	4.88932e-05	Direct Bilirubin
rs61907761	12	0	2362198	T	C	4.88884e-05	Direct Bilirubin
rs74960235	4	0	57481094	A	C	4.88804e-05	Direct Bilirubin
rs16858034	3	0	111086590	A	G	4.88778e-05	Direct Bilirubin
rs112761125	4	0	82351106	C	T	4.88774e-05	Direct Bilirubin
rs77676674	10	0	128766916	T	C	4.88754e-05	Direct Bilirubin
rs73071551	20	0	10052688	A	C	4.88739e-05	Direct Bilirubin
rs1119061	12	0	41199321	C	G	4.89261e-05	Direct Bilirubin
rs67356431	17	0	1219685	G	A	4.89315e-05	Direct Bilirubin
rs139110749	12	0	110969388	G	GGAAA	4.89368e-05	Direct Bilirubin
rs75500517	3	0	186014648	G	A	4.89372e-05	Direct Bilirubin
rs2800574	9	0	15141810	G	T	4.90069e-05	Direct Bilirubin
rs148845749	1	0	146736111	A	G	4.90025e-05	Direct Bilirubin
rs3804803	3	0	3124182	C	T	4.90016e-05	Direct Bilirubin
rs1601324	2	0	193337095	G	A	4.89986e-05	Direct Bilirubin
rs16827500	2	0	231541008	A	C	4.89969e-05	Direct Bilirubin
rs117419555	17	0	57746013	T	C	4.89953e-05	Direct Bilirubin
rs34406620	2	0	20868640	C	A	4.89841e-05	Direct Bilirubin
rs75105372	10	0	3929719	G	A	4.90267e-05	Direct Bilirubin
rs4859728	4	0	77866834	T	C	4.89759e-05	Direct Bilirubin
rs12815145	12	0	20097886	A	G	4.89642e-05	Direct Bilirubin
rs200134589	19	0	11032124	T	C	4.89621e-05	Direct Bilirubin
rs73237385	4	0	14756736	C	G	4.89531e-05	Direct Bilirubin
rs72774572	16	0	6228641	C	T	4.89526e-05	Direct Bilirubin
rs58222218	4	0	14783956	C	T	4.8947e-05	Direct Bilirubin
rs180920216	6	0	26101496	A	G	4.89468e-05	Direct Bilirubin
rs43053	7	0	95079060	C	T	4.89383e-05	Direct Bilirubin
rs4307735	11	0	123143156	C	T	4.89731e-05	Direct Bilirubin
rs113169693	10	0	81879501	A	G	4.91496e-05	Direct Bilirubin
rs72737683	15	0	60202260	T	G	4.91651e-05	Direct Bilirubin
rs73791852	5	0	143331021	G	A	4.91659e-05	Direct Bilirubin
rs7162220	15	0	40562255	C	A	4.92878e-05	Direct Bilirubin
rs76232981	2	0	56463347	G	C	4.92854e-05	Direct Bilirubin
rs6080296	20	0	16521528	C	T	4.92849e-05	Direct Bilirubin
rs72731075	15	0	52964223	T	C	4.92831e-05	Direct Bilirubin
rs111706244	3	0	136793289	T	C	4.92792e-05	Direct Bilirubin
rs10732402	9	0	93904771	C	T	4.92771e-05	Direct Bilirubin
rs115463307	3	0	8021067	G	A	4.9277e-05	Direct Bilirubin
rs115128935	6	0	31571971	C	T	4.92763e-05	Direct Bilirubin
rs11174356	12	0	62554458	G	A	4.92746e-05	Direct Bilirubin
rs2667751	16	0	24881192	A	C	4.92742e-05	Direct Bilirubin
rs71316299	3	0	194118565	T	C	4.9269e-05	Direct Bilirubin
rs10931010	2	0	183263387	C	T	4.92656e-05	Direct Bilirubin
rs75334886	19	0	13017948	C	T	4.92636e-05	Direct Bilirubin
rs205185	16	0	25577227	C	T	4.92631e-05	Direct Bilirubin
rs72714691	8	0	125056958	T	C	4.9258e-05	Direct Bilirubin
rs79443873	19	0	6786132	C	A	4.92906e-05	Direct Bilirubin
rs137853902	16	0	57937773	T	C	4.92946e-05	Direct Bilirubin
rs4694024	4	0	91273859	A	G	4.93014e-05	Direct Bilirubin
rs113296769	7	0	72924064	G	A	4.93029e-05	Direct Bilirubin
rs2367995	11	0	74163836	C	T	4.93535e-05	Direct Bilirubin
rs1159472	4	0	31740009	G	A	4.93481e-05	Direct Bilirubin
rs33984059	15	0	56385868	G	A	4.93463e-05	Direct Bilirubin
rs113405869	19	0	45620513	T	G	4.93394e-05	Direct Bilirubin
rs17589978	8	0	136239256	T	G	4.93294e-05	Direct Bilirubin
rs2071019	11	0	10476698	T	C	4.93274e-05	Direct Bilirubin
rs190235251	3	0	193377336	T	C	4.93251e-05	Direct Bilirubin
rs111935171	8	0	136050437	G	C	4.92557e-05	Direct Bilirubin
rs6120365	20	0	32341956	C	T	4.93237e-05	Direct Bilirubin
rs12447593	16	0	15734149	G	A	4.93203e-05	Direct Bilirubin
rs28730574	4	0	100007655	T	C	4.93201e-05	Direct Bilirubin
rs138850368	14	0	69792680	A	G	4.93182e-05	Direct Bilirubin
rs52791170	16	0	4163754	G	T	4.93181e-05	Direct Bilirubin
rs9597046	13	0	33820222	T	C	4.93128e-05	Direct Bilirubin
rs9531002	13	0	80540903	T	C	4.93059e-05	Direct Bilirubin
rs11056989	12	0	16687223	T	G	4.93031e-05	Direct Bilirubin
rs16888720	8	0	117778607	C	T	4.93217e-05	Direct Bilirubin
rs35275674	8	0	121519226	G	A	4.92551e-05	Direct Bilirubin
rs17503032	9	0	71871598	G	A	4.92533e-05	Direct Bilirubin
rs79656916	11	0	60834226	T	C	4.92484e-05	Direct Bilirubin
rs6477858	9	0	114660452	G	T	4.91864e-05	Direct Bilirubin
rs906671	3	0	12860988	A	G	4.91858e-05	Direct Bilirubin
rs72826283	17	0	17385701	T	G	4.91856e-05	Direct Bilirubin
rs1423053	19	0	56111420	G	T	4.91823e-05	Direct Bilirubin
rs1865937	12	0	17786786	G	A	4.91788e-05	Direct Bilirubin
rs78590548	2	0	233539580	G	A	4.91771e-05	Direct Bilirubin
rs78297829	3	0	182790530	A	C	4.91758e-05	Direct Bilirubin
rs731924	5	0	170935061	G	A	4.91883e-05	Direct Bilirubin
rs117040253	8	0	142168321	A	G	4.91757e-05	Direct Bilirubin
rs10937330	3	0	187738766	G	A	4.91749e-05	Direct Bilirubin
rs76174003	6	0	164189527	G	A	4.91736e-05	Direct Bilirubin
rs35835546	14	0	47777150	T	C	4.9172e-05	Direct Bilirubin
rs16844348	3	0	101599476	T	C	4.9172e-05	Direct Bilirubin
rs4502065	12	0	24417453	A	G	4.91712e-05	Direct Bilirubin
rs11744503	5	0	167333054	T	C	4.91678e-05	Direct Bilirubin
rs75223913	14	0	65232427	C	T	4.91673e-05	Direct Bilirubin
rs74832205	7	0	18318660	G	A	4.91755e-05	Direct Bilirubin
rs76710367	11	0	45849995	T	C	4.80114e-05	Direct Bilirubin
rs73180246	3	0	171697302	G	A	4.919e-05	Direct Bilirubin
rs4666095	2	0	28791404	G	A	4.91916e-05	Direct Bilirubin
rs72809432	16	0	88652880	G	T	4.92434e-05	Direct Bilirubin
rs2177407	3	0	135741565	G	A	4.92412e-05	Direct Bilirubin
rs10819260	9	0	129752239	T	C	4.92375e-05	Direct Bilirubin
rs12378576	9	0	23454011	T	C	4.92368e-05	Direct Bilirubin
rs4227	17	0	7491177	G	T	4.92326e-05	Direct Bilirubin
rs73193741	21	0	32694727	T	C	4.92263e-05	Direct Bilirubin
rs17269971	15	0	60372968	C	T	4.92221e-05	Direct Bilirubin
rs114229245	4	0	62108721	G	A	4.91905e-05	Direct Bilirubin
rs2130276	3	0	1173131	G	A	4.92149e-05	Direct Bilirubin
rs34671418	2	0	71791332	G	A	4.92098e-05	Direct Bilirubin
rs148093158	18	0	45566811	T	C	4.92061e-05	Direct Bilirubin
rs117135180	7	0	150279963	T	C	4.92033e-05	Direct Bilirubin
rs1490839	5	0	107036027	G	A	4.92013e-05	Direct Bilirubin
rs28363369	15	0	91357554	C	A	4.91988e-05	Direct Bilirubin
rs72909660	2	0	158325839	C	G	4.91963e-05	Direct Bilirubin
rs62061676	17	0	77435483	T	C	4.91924e-05	Direct Bilirubin
rs73209290	8	0	11385007	A	G	4.92133e-05	Direct Bilirubin
rs7470806	9	0	121211618	G	A	4.80094e-05	Direct Bilirubin
rs6081951	20	0	20275237	A	G	4.79988e-05	Direct Bilirubin
rs62120574	19	0	45214777	T	C	4.79981e-05	Direct Bilirubin
rs12359036	10	0	71128545	G	A	4.68542e-05	Direct Bilirubin
rs766556	17	0	34398679	C	T	4.68506e-05	Direct Bilirubin
rs6421008	8	0	135512645	A	C	4.68498e-05	Direct Bilirubin
rs75019701	12	0	58527155	A	G	4.68454e-05	Direct Bilirubin
rs115335815	9	0	79321097	C	T	4.6833e-05	Direct Bilirubin
rs73014725	19	0	9158353	T	C	4.68245e-05	Direct Bilirubin
rs113372847	21	0	32385451	C	T	4.68243e-05	Direct Bilirubin
rs2454513	3	0	11549596	C	T	4.68209e-05	Direct Bilirubin
rs34170328	3	0	48021282	T	C	4.68188e-05	Direct Bilirubin
rs507926	3	0	9008174	T	C	4.6817e-05	Direct Bilirubin
rs6501051	16	0	8030762	A	G	4.68141e-05	Direct Bilirubin
rs3213176	20	0	32264675	T	C	4.68126e-05	Direct Bilirubin
rs141946222	6	0	148865933	A	G	4.68101e-05	Direct Bilirubin
rs74789884	17	0	65916602	C	T	4.68101e-05	Direct Bilirubin
rs7272961	20	0	54217118	G	A	4.68097e-05	Direct Bilirubin
rs2900797	5	0	157402820	C	T	4.68594e-05	Direct Bilirubin
rs79296503	7	0	96368463	T	C	4.68597e-05	Direct Bilirubin
rs11043741	12	0	18091459	G	A	4.68607e-05	Direct Bilirubin
rs72652009	4	0	88217021	C	T	4.68612e-05	Direct Bilirubin
rs17120062	2	0	95542433	G	C	4.68939e-05	Direct Bilirubin
rs72771997	1	0	247597629	T	C	4.68922e-05	Direct Bilirubin
rs184243428	13	0	43212574	C	T	4.68859e-05	Direct Bilirubin
rs149826	3	0	38305220	A	G	4.68851e-05	Direct Bilirubin
rs11045231	12	0	20573593	A	G	4.68831e-05	Direct Bilirubin
rs35313796	16	0	1503310	A	G	4.68829e-05	Direct Bilirubin
rs17598476	12	0	45338892	A	G	4.6882e-05	Direct Bilirubin
rs149817893	12	0	57863433	T	C	4.68005e-05	Direct Bilirubin
rs75683540	15	0	57669626	G	A	4.68732e-05	Direct Bilirubin
rs10178189	2	0	193047981	A	G	4.68705e-05	Direct Bilirubin
rs2269861	17	0	39078939	G	A	4.68686e-05	Direct Bilirubin
rs11888190	2	0	127690933	A	G	4.68665e-05	Direct Bilirubin
rs116168729	2	0	229613349	A	G	4.68631e-05	Direct Bilirubin
rs80342485	12	0	116432375	C	T	4.68624e-05	Direct Bilirubin
rs60007492	5	0	51892258	A	G	4.68617e-05	Direct Bilirubin
rs13386062	2	0	129394742	G	T	4.68615e-05	Direct Bilirubin
rs79871423	13	0	76555488	C	G	4.68729e-05	Direct Bilirubin
rs9969622	8	0	134020864	C	A	4.6894e-05	Direct Bilirubin
rs7012738	8	0	142303172	C	T	4.67964e-05	Direct Bilirubin
rs74362503	2	0	28374154	G	A	4.67946e-05	Direct Bilirubin
rs146734141	3	0	135825086	T	C	4.67226e-05	Direct Bilirubin
rs17773712	8	0	128756260	G	A	4.67221e-05	Direct Bilirubin
rs4712245	6	0	15017691	T	C	4.67157e-05	Direct Bilirubin
rs12651780	5	0	150493725	G	A	4.6714e-05	Direct Bilirubin
rs7657795	4	0	145009802	A	C	4.67135e-05	Direct Bilirubin
rs1999423	9	0	28329088	T	G	4.67134e-05	Direct Bilirubin
rs142305056	8	0	142170813	T	C	4.67127e-05	Direct Bilirubin
rs78380702	6	0	34455509	C	T	4.6709e-05	Direct Bilirubin
rs77523328	20	0	51762487	C	A	4.67083e-05	Direct Bilirubin
rs117785701	11	0	15769944	T	G	4.67068e-05	Direct Bilirubin
rs2073048	6	0	32335433	A	G	4.67059e-05	Direct Bilirubin
rs77155104	5	0	92520412	C	T	4.67042e-05	Direct Bilirubin
rs10828896	10	0	18838854	G	A	4.67036e-05	Direct Bilirubin
rs61790397	3	0	135572518	A	T	4.67e-05	Direct Bilirubin
rs17381135	1	0	93440779	C	T	4.66951e-05	Direct Bilirubin
rs150435685	18	0	43595893	A	G	4.6727e-05	Direct Bilirubin
rs35552228	17	0	4626318	G	T	4.67272e-05	Direct Bilirubin
rs77895333	4	0	84312382	G	A	4.67314e-05	Direct Bilirubin
rs2516478	6	0	31498737	A	G	4.67328e-05	Direct Bilirubin
rs4607516	7	0	4130004	G	A	4.67837e-05	Direct Bilirubin
rs117351303	19	0	33363625	G	T	4.67784e-05	Direct Bilirubin
rs74744310	12	0	43641700	A	G	4.67769e-05	Direct Bilirubin
rs138948625	16	0	20809773	G	A	4.67754e-05	Direct Bilirubin
rs72828955	2	0	122001230	C	T	4.67725e-05	Direct Bilirubin
rs11062040	12	0	2091257	T	C	4.67678e-05	Direct Bilirubin
rs34516086	18	0	1197256	C	A	4.67495e-05	Direct Bilirubin
rs4952166	2	0	30861509	G	A	4.67953e-05	Direct Bilirubin
rs17327407	16	0	51059534	T	G	4.67492e-05	Direct Bilirubin
rs72641882	4	0	70243184	A	C	4.6749e-05	Direct Bilirubin
rs12247922	10	0	73319089	G	T	4.67395e-05	Direct Bilirubin
rs75384446	12	0	24485571	A	G	4.67383e-05	Direct Bilirubin
rs11640890	16	0	1046630	A	G	4.67378e-05	Direct Bilirubin
rs115591494	6	0	31599370	C	G	4.67375e-05	Direct Bilirubin
rs35693771	12	0	91449852	G	A	4.67368e-05	Direct Bilirubin
rs12679616	8	0	17386752	C	A	4.67362e-05	Direct Bilirubin
rs76317452	2	0	240277558	A	G	4.67492e-05	Direct Bilirubin
rs73003446	6	0	148188389	G	A	4.66935e-05	Direct Bilirubin
rs35221920	13	0	30667136	T	C	4.68967e-05	Direct Bilirubin
rs11607445	11	0	8010242	G	C	4.69056e-05	Direct Bilirubin
rs77573184	7	0	30066721	C	T	4.70359e-05	Direct Bilirubin
rs28451855	8	0	134862393	G	A	4.70335e-05	Direct Bilirubin
rs9320196	6	0	107288536	A	C	4.70168e-05	Direct Bilirubin
rs6559956	9	0	89506196	A	G	4.70154e-05	Direct Bilirubin
rs6130112	20	0	40971876	T	C	4.70147e-05	Direct Bilirubin
rs74597356	12	0	113156901	C	T	4.70128e-05	Direct Bilirubin
rs6772642	3	0	136760945	T	C	4.70102e-05	Direct Bilirubin
rs117748540	10	0	95002810	G	A	4.70096e-05	Direct Bilirubin
rs17575237	2	0	220609472	C	T	4.70094e-05	Direct Bilirubin
rs9912309	17	0	9612755	A	G	4.70048e-05	Direct Bilirubin
rs62223646	21	0	42017358	A	G	4.70047e-05	Direct Bilirubin
rs12434341	14	0	87519355	G	A	4.70035e-05	Direct Bilirubin
rs76517198	2	0	235194298	A	C	4.70006e-05	Direct Bilirubin
rs116876371	18	0	42099615	A	C	4.69981e-05	Direct Bilirubin
rs115386728	2	0	229488736	A	C	4.69969e-05	Direct Bilirubin
rs11067224	12	0	115090533	T	C	4.70366e-05	Direct Bilirubin
rs41264261	1	0	203743798	T	C	4.70391e-05	Direct Bilirubin
Affx-17492601	21	0	22200200	A	G	4.70408e-05	Direct Bilirubin
rs115262280	3	0	187509248	G	A	4.70461e-05	Direct Bilirubin
rs72744193	9	0	81708955	G	A	4.70823e-05	Direct Bilirubin
rs588808	11	0	57683722	G	A	4.70807e-05	Direct Bilirubin
rs2852682	1	0	158870793	A	G	4.70797e-05	Direct Bilirubin
rs12937892	17	0	78115917	G	A	4.70779e-05	Direct Bilirubin
rs41278978	1	0	9011421	G	A	4.70765e-05	Direct Bilirubin
rs7523564	1	0	147040430	C	A	4.70718e-05	Direct Bilirubin
rs215052	16	0	16073656	G	A	4.70716e-05	Direct Bilirubin
rs77052778	2	0	171579290	A	G	4.69958e-05	Direct Bilirubin
rs112373070	3	0	188372360	T	C	4.70703e-05	Direct Bilirubin
rs77209954	4	0	770065	T	G	4.70689e-05	Direct Bilirubin
rs13127923	4	0	145672568	T	C	4.70688e-05	Direct Bilirubin
rs12873187	13	0	80770942	A	G	4.70668e-05	Direct Bilirubin
rs55744746	2	0	129439038	T	C	4.70646e-05	Direct Bilirubin
rs706024	7	0	16686940	G	A	4.70593e-05	Direct Bilirubin
rs631948	11	0	75960472	C	A	4.70541e-05	Direct Bilirubin
rs11779625	8	0	135230395	A	G	4.70537e-05	Direct Bilirubin
rs60060546	2	0	237681386	C	T	4.70694e-05	Direct Bilirubin
rs145130777	3	0	135720572	A	G	4.6897e-05	Direct Bilirubin
rs113994295	1	0	233656178	A	C	4.69945e-05	Direct Bilirubin
rs116967323	12	0	94901595	A	G	4.69926e-05	Direct Bilirubin
rs75607844	12	0	109288202	C	A	4.69347e-05	Direct Bilirubin
rs7014346	8	0	128424792	A	G	4.69333e-05	Direct Bilirubin
rs682229	11	0	74192601	C	T	4.69328e-05	Direct Bilirubin
rs75238886	17	0	34313612	A	G	4.69325e-05	Direct Bilirubin
rs11841127	13	0	53552053	A	C	4.69275e-05	Direct Bilirubin
rs113295284	3	0	47322369	A	G	4.69267e-05	Direct Bilirubin
rs77743549	7	0	30791903	C	A	4.69248e-05	Direct Bilirubin
Affx-80277538	8	0	139691882	G	GCA	4.6924e-05	Direct Bilirubin
rs11037445	11	0	5462255	G	C	4.69237e-05	Direct Bilirubin
rs1539315	10	0	127548587	C	G	4.69217e-05	Direct Bilirubin
rs17226611	12	0	48698040	A	C	4.69214e-05	Direct Bilirubin
rs10460737	21	0	21906892	A	G	4.69205e-05	Direct Bilirubin
rs74636473	1	0	146740964	T	C	4.69204e-05	Direct Bilirubin
rs73123212	20	0	39882381	C	A	4.69134e-05	Direct Bilirubin
rs72787833	5	0	123568433	T	C	4.69124e-05	Direct Bilirubin
rs115807795	3	0	193744982	A	G	4.69364e-05	Direct Bilirubin
rs2803971	14	0	73112474	G	A	4.69365e-05	Direct Bilirubin
rs55876802	9	0	136137547	A	C	4.69482e-05	Direct Bilirubin
rs7984515	13	0	33566165	G	A	4.69515e-05	Direct Bilirubin
rs115973399	2	0	193826802	T	C	4.69908e-05	Direct Bilirubin
rs55684140	10	0	94960075	G	T	4.69902e-05	Direct Bilirubin
Affx-89005538	6	0	26140683	TC	T	4.69865e-05	Direct Bilirubin
rs2965169	19	0	45251156	C	A	4.69861e-05	Direct Bilirubin
rs680666	18	0	2691426	T	C	4.69846e-05	Direct Bilirubin
rs990270	2	0	40582349	A	C	4.69846e-05	Direct Bilirubin
rs79178843	2	0	13251154	A	G	4.69815e-05	Direct Bilirubin
rs79690823	8	0	134548227	C	A	4.69945e-05	Direct Bilirubin
rs115645306	3	0	195769026	T	C	4.69782e-05	Direct Bilirubin
rs75522355	16	0	6640457	G	A	4.69731e-05	Direct Bilirubin
rs3887424	17	0	40026218	C	T	4.69689e-05	Direct Bilirubin
rs8039989	15	0	78182285	A	G	4.69647e-05	Direct Bilirubin
rs1300645	1	0	10499917	C	T	4.69642e-05	Direct Bilirubin
rs4514964	21	0	42233986	T	C	4.69609e-05	Direct Bilirubin
rs10511113	3	0	80469990	A	G	4.69605e-05	Direct Bilirubin
rs147562233	12	0	3392277	T	G	4.69531e-05	Direct Bilirubin
rs10998867	10	0	71338247	G	A	4.69735e-05	Direct Bilirubin
rs116179005	4	0	43272055	C	T	4.66903e-05	Direct Bilirubin
rs75534194	4	0	31733706	A	G	4.66901e-05	Direct Bilirubin
rs1423118	5	0	103104736	C	T	4.66901e-05	Direct Bilirubin
rs28362934	11	0	57363543	A	G	4.64428e-05	Direct Bilirubin
rs9814219	3	0	194536533	C	T	4.64351e-05	Direct Bilirubin
rs2269953	5	0	137682714	G	T	4.64323e-05	Direct Bilirubin
rs115201097	4	0	124262249	A	G	4.64281e-05	Direct Bilirubin
rs41310290	10	0	117278891	T	C	4.64212e-05	Direct Bilirubin
rs10817033	9	0	113259152	G	T	4.6421e-05	Direct Bilirubin
rs72982692	2	0	237280115	A	G	4.64195e-05	Direct Bilirubin
rs7647161	3	0	107778495	C	T	4.64159e-05	Direct Bilirubin
rs73107558	12	0	52963779	G	A	4.64133e-05	Direct Bilirubin
rs141802822	15	0	99500576	T	C	4.64114e-05	Direct Bilirubin
rs17413364	2	0	212435494	T	C	4.64085e-05	Direct Bilirubin
rs117037248	12	0	28446334	A	G	4.64078e-05	Direct Bilirubin
rs141663679	16	0	88873824	G	C	4.64037e-05	Direct Bilirubin
rs41473150	6	0	27302765	C	T	4.64014e-05	Direct Bilirubin
rs72857771	2	0	153099113	C	T	4.63972e-05	Direct Bilirubin
rs115268969	2	0	27176094	T	C	4.64435e-05	Direct Bilirubin
rs34797184	3	0	130452803	A	G	4.64439e-05	Direct Bilirubin
rs117936904	11	0	46886077	T	A	4.64447e-05	Direct Bilirubin
rs73860443	3	0	124675836	T	C	4.64448e-05	Direct Bilirubin
rs10886944	10	0	85456342	T	G	4.64843e-05	Direct Bilirubin
rs147050939	2	0	233398659	T	C	4.64813e-05	Direct Bilirubin
rs151042801	2	0	242065926	T	C	4.64772e-05	Direct Bilirubin
Affx-89023087	2	0	241505046	A	G	4.64748e-05	Direct Bilirubin
rs61804211	1	0	161671306	T	G	4.64709e-05	Direct Bilirubin
rs78308798	10	0	3502673	T	C	4.64694e-05	Direct Bilirubin
rs72807009	2	0	56875624	A	G	4.64681e-05	Direct Bilirubin
rs80232246	7	0	136335969	T	G	4.63949e-05	Direct Bilirubin
rs201371154	6	0	31599251	A	G	4.6467e-05	Direct Bilirubin
rs8003510	14	0	88056857	T	C	4.64609e-05	Direct Bilirubin
rs117383116	17	0	2668253	A	G	4.64604e-05	Direct Bilirubin
rs79625972	6	0	159803605	G	T	4.64582e-05	Direct Bilirubin
rs7439912	4	0	66484534	T	C	4.64541e-05	Direct Bilirubin
rs4635002	10	0	128862679	A	C	4.64492e-05	Direct Bilirubin
rs13018720	2	0	218598949	A	G	4.64475e-05	Direct Bilirubin
rs2955760	15	0	76443664	A	G	4.64453e-05	Direct Bilirubin
rs4663544	2	0	236006520	C	T	4.64626e-05	Direct Bilirubin
rs75632560	7	0	19700179	T	C	4.6486e-05	Direct Bilirubin
rs13356962	5	0	16732791	G	A	4.63946e-05	Direct Bilirubin
rs12497768	3	0	3071742	T	C	4.63879e-05	Direct Bilirubin
rs13022437	2	0	162622285	A	G	4.63444e-05	Direct Bilirubin
rs62229415	3	0	1268587	A	G	4.63422e-05	Direct Bilirubin
rs200663767	4	0	265024	T	C	4.63387e-05	Direct Bilirubin
rs148579531	11	0	12348818	A	G	4.63379e-05	Direct Bilirubin
rs76600473	4	0	144632221	G	A	4.63357e-05	Direct Bilirubin
rs11002443	10	0	79960453	G	T	4.63337e-05	Direct Bilirubin
Affx-28072815	6	0	160543008	T	C	4.63308e-05	Direct Bilirubin
rs9295511	6	0	21478086	A	C	4.63219e-05	Direct Bilirubin
rs80220730	3	0	752100	G	A	4.63217e-05	Direct Bilirubin
rs117512545	16	0	54389769	C	T	4.63208e-05	Direct Bilirubin
rs1892260	1	0	217351732	C	T	4.63197e-05	Direct Bilirubin
rs12780689	10	0	93070134	A	G	4.63184e-05	Direct Bilirubin
rs118118130	10	0	114028858	G	A	4.63165e-05	Direct Bilirubin
rs76088706	6	0	2607039	T	G	4.63126e-05	Direct Bilirubin
rs2819797	14	0	85159072	G	A	4.63113e-05	Direct Bilirubin
rs62287728	3	0	195296616	T	C	4.63493e-05	Direct Bilirubin
rs12827630	12	0	16856880	T	C	4.63506e-05	Direct Bilirubin
rs117187586	7	0	136363518	G	T	4.63554e-05	Direct Bilirubin
rs77823550	10	0	45783429	T	C	4.63555e-05	Direct Bilirubin
rs12699837	7	0	17310673	T	C	4.63857e-05	Direct Bilirubin
rs78546711	4	0	76213203	A	G	4.63846e-05	Direct Bilirubin
rs28704859	8	0	82016872	T	C	4.63837e-05	Direct Bilirubin
rs76253555	9	0	74082406	T	C	4.63821e-05	Direct Bilirubin
rs79407513	10	0	85628432	C	T	4.63794e-05	Direct Bilirubin
rs11686262	2	0	68953566	C	T	4.63776e-05	Direct Bilirubin
rs7005442	8	0	134331883	T	C	4.63743e-05	Direct Bilirubin
rs1154486	4	0	100368524	C	T	4.63935e-05	Direct Bilirubin
rs8099374	18	0	45716831	C	T	4.63731e-05	Direct Bilirubin
rs7918793	10	0	27497191	A	G	4.6369e-05	Direct Bilirubin
rs2067883	18	0	51963308	A	C	4.63661e-05	Direct Bilirubin
rs78511134	16	0	85855331	A	G	4.63651e-05	Direct Bilirubin
rs116548544	20	0	23723592	A	G	4.63621e-05	Direct Bilirubin
rs117448842	7	0	142765398	T	C	4.63619e-05	Direct Bilirubin
rs4273712	6	0	126964510	G	A	4.63593e-05	Direct Bilirubin
rs235149	6	0	16490848	G	C	4.6356e-05	Direct Bilirubin
rs13151079	4	0	116894599	A	C	4.63706e-05	Direct Bilirubin
rs13281113	8	0	24076391	C	G	4.64868e-05	Direct Bilirubin
rs112316451	4	0	146880559	C	T	4.6492e-05	Direct Bilirubin
rs73359094	8	0	135306393	A	G	4.65038e-05	Direct Bilirubin
rs79315519	2	0	129403323	A	G	4.66396e-05	Direct Bilirubin
rs12571910	10	0	29247864	T	C	4.66357e-05	Direct Bilirubin
rs79030584	10	0	71168766	G	C	4.66342e-05	Direct Bilirubin
rs199987196	11	0	75154251	A	G	4.66339e-05	Direct Bilirubin
rs80265678	8	0	134825114	C	T	4.66322e-05	Direct Bilirubin
rs12991572	2	0	138703892	A	G	4.66298e-05	Direct Bilirubin
rs502281	6	0	156868948	A	G	4.66291e-05	Direct Bilirubin
rs41282179	9	0	93927694	A	G	4.66259e-05	Direct Bilirubin
rs11676358	2	0	241561774	T	C	4.66243e-05	Direct Bilirubin
rs6960320	7	0	25925050	A	G	4.66226e-05	Direct Bilirubin
rs2232420	6	0	28367745	C	G	4.66196e-05	Direct Bilirubin
rs74815149	2	0	238462325	C	T	4.66104e-05	Direct Bilirubin
rs141560952	2	0	233208123	AGGG	A	4.66083e-05	Direct Bilirubin
rs16880649	5	0	8462441	G	A	4.66068e-05	Direct Bilirubin
rs1533910	8	0	134064152	T	C	4.66047e-05	Direct Bilirubin
rs73167738	13	0	35599975	A	G	4.66411e-05	Direct Bilirubin
rs12448415	16	0	87871096	G	A	4.6642e-05	Direct Bilirubin
rs11045351	12	0	20787484	T	C	4.66456e-05	Direct Bilirubin
rs79120614	2	0	203656203	C	T	4.66492e-05	Direct Bilirubin
rs117362193	16	0	164705	C	T	4.66857e-05	Direct Bilirubin
rs4512411	8	0	138298237	T	C	4.66841e-05	Direct Bilirubin
rs192900700	20	0	30120325	C	T	4.66832e-05	Direct Bilirubin
rs30485	5	0	5009457	G	A	4.66804e-05	Direct Bilirubin
rs115258185	3	0	184247542	A	C	4.6679e-05	Direct Bilirubin
rs117710344	6	0	80729999	G	A	4.66778e-05	Direct Bilirubin
rs3109361	4	0	112357272	T	G	4.66774e-05	Direct Bilirubin
rs76060134	6	0	45747003	G	C	4.66025e-05	Direct Bilirubin
rs35090148	10	0	10766924	AG	A	4.66761e-05	Direct Bilirubin
rs78599427	1	0	111285789	A	G	4.66717e-05	Direct Bilirubin
rs3027232	17	0	8022065	A	G	4.66624e-05	Direct Bilirubin
rs10505629	8	0	135708614	C	T	4.66602e-05	Direct Bilirubin
rs116929519	14	0	87867464	T	C	4.66549e-05	Direct Bilirubin
rs7897106	10	0	128160530	G	A	4.66527e-05	Direct Bilirubin
rs72630464	15	0	85298126	A	G	4.66512e-05	Direct Bilirubin
rs12546458	8	0	136339883	A	G	4.66498e-05	Direct Bilirubin
rs11007350	10	0	29289031	C	T	4.66748e-05	Direct Bilirubin
rs13215373	6	0	42010681	T	C	4.6601e-05	Direct Bilirubin
rs10998554	10	0	70831125	T	G	4.65966e-05	Direct Bilirubin
rs138121440	15	0	42974713	T	C	4.65942e-05	Direct Bilirubin
rs3824082	7	0	1337736	A	G	4.65346e-05	Direct Bilirubin
rs78333098	2	0	46277580	T	G	4.65345e-05	Direct Bilirubin
rs73162505	13	0	27053074	C	A	4.65343e-05	Direct Bilirubin
rs116179151	5	0	53239609	A	G	4.65331e-05	Direct Bilirubin
rs13048400	21	0	32699583	T	C	4.6532e-05	Direct Bilirubin
rs62374736	5	0	124754504	C	T	4.65258e-05	Direct Bilirubin
rs72863836	17	0	68115152	A	G	4.65215e-05	Direct Bilirubin
rs13249689	8	0	20215016	G	T	4.65415e-05	Direct Bilirubin
rs75286371	8	0	23452085	A	G	4.65214e-05	Direct Bilirubin
rs77629332	3	0	49424237	T	C	4.65175e-05	Direct Bilirubin
rs77842029	2	0	23172108	T	C	4.65164e-05	Direct Bilirubin
