## Supplementary Data 1-10 for "Improved prediction of blood biomarkers using deep learning": supplementary_data_1-9.xlsx (part 27 of 41)

### Sheet: 5 (continued)
Supplementary data 5: SHAP activations of the DL GLN model for all 34 biomarkers on the validation set. Shown are the top 10,000 activated SNPs for each trait.
rs76676499	2	0	75502025	C	T	4.65154e-05	Direct Bilirubin
rs114244724	2	0	240690075	A	G	4.6515e-05	Direct Bilirubin
rs117428830	10	0	1998614	A	G	4.65107e-05	Direct Bilirubin
rs116841826	7	0	150543427	G	A	4.65068e-05	Direct Bilirubin
rs79518488	6	0	28389143	C	T	4.65039e-05	Direct Bilirubin
rs61825798	1	0	241861280	T	C	4.65213e-05	Direct Bilirubin
rs118125792	16	0	364025	T	C	4.70849e-05	Direct Bilirubin
rs8070651	17	0	27695764	G	A	4.65417e-05	Direct Bilirubin
rs77931450	18	0	11168110	C	T	4.65438e-05	Direct Bilirubin
rs6792438	3	0	11981639	A	G	4.65901e-05	Direct Bilirubin
rs114424474	6	0	28412428	A	G	4.65897e-05	Direct Bilirubin
rs117799719	8	0	110357312	G	A	4.65851e-05	Direct Bilirubin
rs145471248	3	0	175366158	T	G	4.65749e-05	Direct Bilirubin
rs1440798	8	0	53447256	A	C	4.65717e-05	Direct Bilirubin
rs1922022	2	0	228030362	T	C	4.65699e-05	Direct Bilirubin
rs76304067	4	0	3677546	T	C	4.65695e-05	Direct Bilirubin
rs114349141	1	0	169019808	A	G	4.65429e-05	Direct Bilirubin
rs72951494	18	0	9645909	C	T	4.65643e-05	Direct Bilirubin
rs72768728	16	0	2547034	G	C	4.65611e-05	Direct Bilirubin
rs12894161	14	0	58727277	C	T	4.65602e-05	Direct Bilirubin
rs146288985	3	0	101477221	T	C	4.6559e-05	Direct Bilirubin
rs10993706	9	0	93602967	G	A	4.65583e-05	Direct Bilirubin
rs9491283	6	0	125358913	G	C	4.65541e-05	Direct Bilirubin
rs11052283	12	0	33034944	C	G	4.65455e-05	Direct Bilirubin
rs17031783	2	0	44194879	T	C	4.65454e-05	Direct Bilirubin
rs142013128	6	0	160494500	T	C	4.65612e-05	Direct Bilirubin
rs72763743	5	0	82067792	T	C	4.98893e-05	Direct Bilirubin
rs72855956	6	0	44061129	T	C	4.70874e-05	Direct Bilirubin
rs11720151	3	0	48140634	G	A	4.70999e-05	Direct Bilirubin
rs2082400	5	0	168197826	G	A	4.76853e-05	Direct Bilirubin
rs117952552	12	0	4420703	T	C	4.76833e-05	Direct Bilirubin
rs72809240	16	0	86128361	C	T	4.76825e-05	Direct Bilirubin
rs117108674	12	0	47813540	T	C	4.76797e-05	Direct Bilirubin
rs10841854	12	0	21749978	T	G	4.76793e-05	Direct Bilirubin
rs7862786	9	0	92689131	T	C	4.76772e-05	Direct Bilirubin
rs12344053	9	0	10176939	C	T	4.76758e-05	Direct Bilirubin
rs76024868	7	0	70913281	T	C	4.76741e-05	Direct Bilirubin
rs2276401	1	0	158624779	C	T	4.76685e-05	Direct Bilirubin
rs117404670	9	0	94601854	A	G	4.76626e-05	Direct Bilirubin
rs7987214	13	0	60882364	C	T	4.76617e-05	Direct Bilirubin
rs148426730	16	0	24826599	A	G	4.76604e-05	Direct Bilirubin
rs117806409	15	0	37982324	T	G	4.76589e-05	Direct Bilirubin
rs11055655	12	0	14022546	A	C	4.76566e-05	Direct Bilirubin
rs10910488	1	0	234837683	T	C	4.76552e-05	Direct Bilirubin
rs6874165	5	0	116921899	T	G	4.76861e-05	Direct Bilirubin
rs1997061	3	0	170032677	T	C	4.76928e-05	Direct Bilirubin
rs114615482	3	0	190171244	G	T	4.76975e-05	Direct Bilirubin
rs73096990	20	0	22905373	G	A	4.76982e-05	Direct Bilirubin
rs3763236	6	0	42902508	T	C	4.77459e-05	Direct Bilirubin
rs74897954	17	0	9262116	C	G	4.77443e-05	Direct Bilirubin
rs11999936	9	0	133846738	A	G	4.77433e-05	Direct Bilirubin
rs115845326	2	0	7796394	C	A	4.77367e-05	Direct Bilirubin
rs115575220	2	0	224340533	T	G	4.77337e-05	Direct Bilirubin
rs16838016	2	0	155555406	G	A	4.77322e-05	Direct Bilirubin
rs67613990	1	0	61713131	G	A	4.77285e-05	Direct Bilirubin
rs1800574	12	0	121416864	T	C	4.76507e-05	Direct Bilirubin
rs61736289	12	0	31815167	T	G	4.77256e-05	Direct Bilirubin
rs17063163	13	0	42876091	G	A	4.77172e-05	Direct Bilirubin
rs78999271	5	0	63812492	G	A	4.77132e-05	Direct Bilirubin
rs61947447	13	0	35864388	T	C	4.77085e-05	Direct Bilirubin
rs78962107	9	0	86026828	G	T	4.77072e-05	Direct Bilirubin
rs685397	10	0	102143208	A	C	4.77071e-05	Direct Bilirubin
rs112461594	3	0	135031027	A	G	4.77007e-05	Direct Bilirubin
rs75385714	8	0	134816159	G	A	4.76984e-05	Direct Bilirubin
rs11065504	12	0	121680460	C	G	4.77236e-05	Direct Bilirubin
rs80067740	12	0	23129058	T	C	4.77484e-05	Direct Bilirubin
rs34305657	15	0	93807107	A	G	4.76504e-05	Direct Bilirubin
rs6940714	6	0	164361077	G	T	4.76484e-05	Direct Bilirubin
rs17728084	3	0	187346363	T	C	4.7582e-05	Direct Bilirubin
rs147933872	5	0	52194132	C	G	4.75771e-05	Direct Bilirubin
rs72774276	10	0	5283961	T	C	4.75752e-05	Direct Bilirubin
rs1798689	12	0	16363176	C	T	4.75745e-05	Direct Bilirubin
rs159681	12	0	29725889	T	C	4.75697e-05	Direct Bilirubin
rs79176825	8	0	28250816	A	G	4.75627e-05	Direct Bilirubin
rs16928563	12	0	1674288	C	T	4.75612e-05	Direct Bilirubin
rs34236931	2	0	171323175	T	C	4.75509e-05	Direct Bilirubin
rs73653255	9	0	89212474	C	T	4.75475e-05	Direct Bilirubin
rs112091423	7	0	101345106	T	C	4.75445e-05	Direct Bilirubin
rs74781192	5	0	8375022	A	G	4.75405e-05	Direct Bilirubin
rs34205222	3	0	1066077	A	G	4.75385e-05	Direct Bilirubin
rs62522234	8	0	142263875	T	C	4.7537e-05	Direct Bilirubin
rs9788091	12	0	21571978	A	G	4.75346e-05	Direct Bilirubin
rs4897689	8	0	134842573	C	T	4.75328e-05	Direct Bilirubin
rs7185203	16	0	81639190	T	C	4.75826e-05	Direct Bilirubin
rs115121261	3	0	2564580	G	A	4.7585e-05	Direct Bilirubin
rs76857194	12	0	22009062	G	A	4.75882e-05	Direct Bilirubin
rs8073479	17	0	111030	T	C	4.75927e-05	Direct Bilirubin
rs116959556	7	0	123134209	T	C	4.76482e-05	Direct Bilirubin
rs74903001	2	0	202656143	T	C	4.76431e-05	Direct Bilirubin
rs117918198	8	0	129634859	T	G	4.76403e-05	Direct Bilirubin
rs80087324	3	0	195877243	T	C	4.7636e-05	Direct Bilirubin
rs11855110	15	0	52372521	G	A	4.76315e-05	Direct Bilirubin
rs4919504	10	0	102620497	T	C	4.76262e-05	Direct Bilirubin
rs7615747	3	0	46731524	G	A	4.76249e-05	Direct Bilirubin
rs80083992	16	0	4218560	T	C	4.76496e-05	Direct Bilirubin
rs115721064	3	0	80258260	T	C	4.76195e-05	Direct Bilirubin
rs76735267	6	0	126072990	T	A	4.76056e-05	Direct Bilirubin
rs202030145	12	0	66765616	T	C	4.76051e-05	Direct Bilirubin
rs117378168	11	0	60838674	A	G	4.76043e-05	Direct Bilirubin
rs17662974	4	0	177901949	T	C	4.76033e-05	Direct Bilirubin
rs56363908	7	0	96611052	G	A	4.76031e-05	Direct Bilirubin
rs79268514	11	0	16200577	A	G	4.75981e-05	Direct Bilirubin
rs11724373	4	0	129166323	A	G	4.75932e-05	Direct Bilirubin
rs10804368	2	0	231500805	G	A	4.76128e-05	Direct Bilirubin
rs117690873	6	0	77782908	C	T	4.75316e-05	Direct Bilirubin
rs7020327	9	0	79575486	G	A	4.77524e-05	Direct Bilirubin
rs75154257	4	0	109326693	T	C	4.77559e-05	Direct Bilirubin
rs11819252	10	0	60398160	A	G	4.79416e-05	Direct Bilirubin
rs10479016	5	0	132311584	G	T	4.79401e-05	Direct Bilirubin
rs35784744	12	0	48123429	G	T	4.79327e-05	Direct Bilirubin
rs75970537	10	0	122236123	A	G	4.79267e-05	Direct Bilirubin
rs28602922	10	0	70804338	G	T	4.79216e-05	Direct Bilirubin
rs117035128	13	0	60663153	A	C	4.79168e-05	Direct Bilirubin
rs17808244	9	0	18913052	C	T	4.79156e-05	Direct Bilirubin
rs7315826	12	0	92831806	A	G	4.79146e-05	Direct Bilirubin
rs76820181	7	0	96564854	C	T	4.79095e-05	Direct Bilirubin
rs16863624	2	0	223135094	A	G	4.78999e-05	Direct Bilirubin
rs12680101	8	0	129428557	T	C	4.78995e-05	Direct Bilirubin
rs116853872	8	0	48816204	A	G	4.7898e-05	Direct Bilirubin
rs4646283	6	0	160581502	C	T	4.78952e-05	Direct Bilirubin
rs76528763	2	0	235040993	A	G	4.78917e-05	Direct Bilirubin
rs11625144	14	0	46301989	A	G	4.78872e-05	Direct Bilirubin
rs1865147	12	0	109432616	T	G	4.79418e-05	Direct Bilirubin
rs75581025	2	0	170140047	G	A	4.79463e-05	Direct Bilirubin
rs76962533	1	0	66194165	T	C	4.79477e-05	Direct Bilirubin
rs80342932	4	0	66353311	G	A	4.79515e-05	Direct Bilirubin
rs28550812	2	0	155351748	G	A	4.79956e-05	Direct Bilirubin
rs141828412	7	0	123516947	T	C	4.79872e-05	Direct Bilirubin
rs79025124	14	0	48347376	C	T	4.79865e-05	Direct Bilirubin
rs150141704	2	0	242157188	A	G	4.79823e-05	Direct Bilirubin
rs200121169	17	0	4439705	A	G	4.79803e-05	Direct Bilirubin
rs13116360	4	0	111885431	T	C	4.79761e-05	Direct Bilirubin
rs7355562	2	0	209189442	T	C	4.79759e-05	Direct Bilirubin
rs6039504	20	0	9547230	T	C	4.78857e-05	Direct Bilirubin
rs13197087	6	0	170578081	T	G	4.79725e-05	Direct Bilirubin
rs12946788	17	0	56374023	A	G	4.79678e-05	Direct Bilirubin
rs77618191	2	0	229973506	A	G	4.79669e-05	Direct Bilirubin
rs11642970	16	0	4258585	C	G	4.79666e-05	Direct Bilirubin
rs66482382	14	0	50034032	C	T	4.79644e-05	Direct Bilirubin
rs690528	9	0	98638288	G	A	4.79601e-05	Direct Bilirubin
rs4746855	10	0	64822828	A	G	4.79571e-05	Direct Bilirubin
rs1972635	19	0	4265942	A	G	4.79539e-05	Direct Bilirubin
rs976002	4	0	69343287	G	A	4.79696e-05	Direct Bilirubin
rs76997454	12	0	12666521	A	G	4.77539e-05	Direct Bilirubin
rs116859512	12	0	40615376	T	G	4.78856e-05	Direct Bilirubin
rs11734812	4	0	37868667	T	C	4.78763e-05	Direct Bilirubin
rs58776903	2	0	240488475	A	G	4.78243e-05	Direct Bilirubin
rs11766402	7	0	130552007	C	A	4.78218e-05	Direct Bilirubin
rs116744057	4	0	107158109	C	T	4.78202e-05	Direct Bilirubin
rs6565963	18	0	75126203	C	A	4.78071e-05	Direct Bilirubin
rs17751951	2	0	18734931	C	T	4.78028e-05	Direct Bilirubin
rs72719174	8	0	133289632	T	C	4.77889e-05	Direct Bilirubin
rs72654580	8	0	65343129	C	T	4.77887e-05	Direct Bilirubin
rs67495732	3	0	53587939	G	A	4.7788e-05	Direct Bilirubin
rs114419755	2	0	235578073	C	T	4.77877e-05	Direct Bilirubin
rs17670088	3	0	60595646	G	A	4.77846e-05	Direct Bilirubin
rs72685561	8	0	143233062	G	C	4.77751e-05	Direct Bilirubin
rs1457623	12	0	13541424	G	C	4.7775e-05	Direct Bilirubin
rs75507315	3	0	12247494	C	T	4.77653e-05	Direct Bilirubin
rs1861609	2	0	169971141	G	A	4.77628e-05	Direct Bilirubin
rs139117851	5	0	131007226	A	C	4.77611e-05	Direct Bilirubin
rs12003412	9	0	116815148	G	C	4.78283e-05	Direct Bilirubin
rs2976245	8	0	42283044	T	C	4.78299e-05	Direct Bilirubin
rs75576270	12	0	3987457	G	A	4.78303e-05	Direct Bilirubin
rs10777483	12	0	93602000	G	A	4.78308e-05	Direct Bilirubin
rs75116606	10	0	131171367	T	C	4.78709e-05	Direct Bilirubin
rs17561193	1	0	168259657	T	G	4.78657e-05	Direct Bilirubin
rs72841900	5	0	172027559	G	T	4.78645e-05	Direct Bilirubin
rs34967728	11	0	123250548	T	C	4.78626e-05	Direct Bilirubin
rs787313	10	0	43216662	T	G	4.78625e-05	Direct Bilirubin
rs16840585	2	0	157466322	C	T	4.78621e-05	Direct Bilirubin
rs117327637	10	0	113853740	T	C	4.78577e-05	Direct Bilirubin
rs78998561	10	0	4630055	A	G	4.78851e-05	Direct Bilirubin
rs10209612	2	0	79869978	G	A	4.78574e-05	Direct Bilirubin
rs7007970	8	0	120647929	G	C	4.78543e-05	Direct Bilirubin
rs8176602	2	0	188357273	T	G	4.78535e-05	Direct Bilirubin
rs143467737	17	0	56676727	G	A	4.78503e-05	Direct Bilirubin
rs17760748	2	0	189655623	G	A	4.78461e-05	Direct Bilirubin
rs1886650	1	0	29735095	G	T	4.78432e-05	Direct Bilirubin
rs2040862	5	0	137419989	T	C	4.78389e-05	Direct Bilirubin
rs118109754	21	0	31190218	A	G	4.78317e-05	Direct Bilirubin
rs78481833	19	0	12266108	A	G	4.78547e-05	Direct Bilirubin
rs11769365	7	0	144916518	T	C	4.75306e-05	Direct Bilirubin
rs16881086	6	0	18711848	A	G	4.75271e-05	Direct Bilirubin
rs1865046	19	0	54205234	G	A	4.75242e-05	Direct Bilirubin
rs34991331	2	0	229732020	T	C	4.72503e-05	Direct Bilirubin
rs2231861	19	0	49259321	G	C	4.7249e-05	Direct Bilirubin
rs62008300	15	0	45952533	G	A	4.72485e-05	Direct Bilirubin
rs2016266	12	0	53727955	G	A	4.72466e-05	Direct Bilirubin
rs35135505	17	0	7035470	C	T	4.72462e-05	Direct Bilirubin
rs4549078	2	0	222013732	T	C	4.72421e-05	Direct Bilirubin
rs4269103	3	0	18756369	C	A	4.72347e-05	Direct Bilirubin
rs78662422	2	0	185011675	A	G	4.72317e-05	Direct Bilirubin
rs72806553	10	0	60830263	G	A	4.72304e-05	Direct Bilirubin
rs11686394	2	0	155100980	G	A	4.72153e-05	Direct Bilirubin
rs61327167	8	0	138039961	C	T	4.72147e-05	Direct Bilirubin
rs77410354	2	0	203685439	C	T	4.72137e-05	Direct Bilirubin
rs72768400	5	0	75046359	T	G	4.72118e-05	Direct Bilirubin
rs78732601	1	0	20003216	T	C	4.72063e-05	Direct Bilirubin
rs60145630	5	0	92067034	T	G	4.71997e-05	Direct Bilirubin
rs17663710	7	0	49817957	C	T	4.72528e-05	Direct Bilirubin
rs74793290	17	0	38916070	T	C	4.72572e-05	Direct Bilirubin
rs12905338	15	0	24096986	A	C	4.72599e-05	Direct Bilirubin
rs13306194	2	0	21252534	A	G	4.7261e-05	Direct Bilirubin
rs72723017	1	0	180723966	T	C	4.73014e-05	Direct Bilirubin
rs16833915	3	0	122821221	T	C	4.72995e-05	Direct Bilirubin
rs35741770	18	0	3943666	T	G	4.72965e-05	Direct Bilirubin
rs148859740	12	0	48962979	C	T	4.7294e-05	Direct Bilirubin
rs116424487	3	0	114092889	A	G	4.72915e-05	Direct Bilirubin
rs79038252	4	0	10135661	C	T	4.72888e-05	Direct Bilirubin
rs4772128	13	0	99385553	A	G	4.72886e-05	Direct Bilirubin
rs150462702	6	0	25972179	G	A	4.71995e-05	Direct Bilirubin
rs6807612	3	0	28413818	G	A	4.72855e-05	Direct Bilirubin
rs117814273	15	0	60583454	A	G	4.72791e-05	Direct Bilirubin
rs10787426	10	0	113728434	T	C	4.72733e-05	Direct Bilirubin
rs7609112	2	0	177370607	T	G	4.72714e-05	Direct Bilirubin
rs183647558	18	0	3944112	C	G	4.72685e-05	Direct Bilirubin
rs79172582	16	0	54973062	A	G	4.72678e-05	Direct Bilirubin
rs143240262	10	0	73511484	A	G	4.72671e-05	Direct Bilirubin
rs6991537	8	0	140278940	C	T	4.72645e-05	Direct Bilirubin
rs80285135	2	0	236059278	C	T	4.72801e-05	Direct Bilirubin
rs2756185	6	0	43239166	A	G	4.73025e-05	Direct Bilirubin
rs10916668	1	0	20233086	A	G	4.71988e-05	Direct Bilirubin
rs75169772	12	0	20196154	G	A	4.71938e-05	Direct Bilirubin
rs76095003	15	0	31697008	T	C	4.71458e-05	Direct Bilirubin
rs7656522	4	0	155411065	T	C	4.71452e-05	Direct Bilirubin
rs117919209	8	0	34617250	T	C	4.71415e-05	Direct Bilirubin
rs55786131	16	0	1870133	A	G	4.71382e-05	Direct Bilirubin
rs74000613	2	0	239952643	A	G	4.71241e-05	Direct Bilirubin
rs9468425	6	0	28782449	C	G	4.71218e-05	Direct Bilirubin
rs75560733	2	0	11955603	T	C	4.7121e-05	Direct Bilirubin
rs6832174	4	0	110544696	C	T	4.71177e-05	Direct Bilirubin
rs2799849	9	0	86752641	C	T	4.7117e-05	Direct Bilirubin
rs42837	2	0	59113045	G	A	4.71125e-05	Direct Bilirubin
rs76424636	4	0	14856837	A	C	4.71123e-05	Direct Bilirubin
rs78440042	2	0	235075754	G	A	4.7108e-05	Direct Bilirubin
rs3821812	3	0	187088812	T	C	4.71073e-05	Direct Bilirubin
rs145273667	12	0	90644008	C	T	4.7102e-05	Direct Bilirubin
rs11575837	6	0	31560670	T	C	4.71012e-05	Direct Bilirubin
rs6764363	3	0	312349	C	T	4.71464e-05	Direct Bilirubin
rs112848846	12	0	40526542	A	G	4.71466e-05	Direct Bilirubin
rs142675986	6	0	31557891	C	A	4.71469e-05	Direct Bilirubin
rs3745213	19	0	41248009	T	C	4.71492e-05	Direct Bilirubin
rs34078245	7	0	70835255	G	A	4.71926e-05	Direct Bilirubin
rs113771951	2	0	194766209	A	G	4.71902e-05	Direct Bilirubin
rs72825278	2	0	49220434	T	G	4.71795e-05	Direct Bilirubin
rs9319925	18	0	55752296	C	T	4.71754e-05	Direct Bilirubin
rs73196871	3	0	192992750	A	G	4.71747e-05	Direct Bilirubin
rs116674189	2	0	236167498	A	G	4.71746e-05	Direct Bilirubin
rs72832788	17	0	6870665	C	G	4.71746e-05	Direct Bilirubin
rs2238688	19	0	46009520	C	G	4.71982e-05	Direct Bilirubin
rs17708391	15	0	94035165	T	C	4.71738e-05	Direct Bilirubin
rs79080493	7	0	39310371	G	A	4.71685e-05	Direct Bilirubin
rs77935458	19	0	45235269	A	G	4.71649e-05	Direct Bilirubin
rs34695362	7	0	50303038	T	C	4.71615e-05	Direct Bilirubin
rs73544587	13	0	77434899	C	T	4.71569e-05	Direct Bilirubin
rs111998212	16	0	1739064	C	A	4.71539e-05	Direct Bilirubin
rs5749911	22	0	35036132	G	A	4.71525e-05	Direct Bilirubin
rs115862633	2	0	229924038	G	T	4.71512e-05	Direct Bilirubin
rs117757104	8	0	21243435	T	G	4.71722e-05	Direct Bilirubin
rs193599	2	0	202699201	T	C	4.7305e-05	Direct Bilirubin
rs77027506	11	0	45618241	C	T	4.73068e-05	Direct Bilirubin
rs35516773	13	0	20567666	C	G	4.73116e-05	Direct Bilirubin
rs79344490	15	0	52349216	C	A	4.7468e-05	Direct Bilirubin
rs738703	20	0	34190699	C	T	4.74618e-05	Direct Bilirubin
rs79198840	14	0	64695390	G	A	4.74582e-05	Direct Bilirubin
rs34795179	7	0	20471434	T	G	4.74576e-05	Direct Bilirubin
rs113888540	20	0	10066675	A	C	4.74567e-05	Direct Bilirubin
rs61938844	12	0	96583858	A	G	4.74524e-05	Direct Bilirubin
rs75652102	6	0	26341560	C	T	4.74469e-05	Direct Bilirubin
rs17647588	2	0	178136077	T	C	4.74446e-05	Direct Bilirubin
rs77427498	2	0	238540246	G	T	4.74393e-05	Direct Bilirubin
rs4656978	1	0	161043764	G	A	4.74376e-05	Direct Bilirubin
rs75043429	18	0	10560291	A	G	4.74361e-05	Direct Bilirubin
rs11680869	2	0	44274729	G	A	4.74307e-05	Direct Bilirubin
rs2362727	17	0	66253871	C	A	4.743e-05	Direct Bilirubin
rs117702377	16	0	7035286	G	A	4.74274e-05	Direct Bilirubin
rs77497717	11	0	4976447	G	C	4.74266e-05	Direct Bilirubin
rs11774184	8	0	134455229	C	T	4.74684e-05	Direct Bilirubin
rs112044375	2	0	224577377	T	C	4.74765e-05	Direct Bilirubin
rs8026415	15	0	71487066	G	A	4.74823e-05	Direct Bilirubin
rs71530522	7	0	30784333	T	A	4.7485e-05	Direct Bilirubin
rs13216424	6	0	35054185	A	G	4.75231e-05	Direct Bilirubin
rs74425781	5	0	177689910	C	G	4.75227e-05	Direct Bilirubin
rs116891484	9	0	98589771	T	C	4.75222e-05	Direct Bilirubin
rs75487565	3	0	13212225	T	C	4.75195e-05	Direct Bilirubin
rs1863207	2	0	220649891	A	C	4.75188e-05	Direct Bilirubin
rs1954897	18	0	51947383	G	T	4.75174e-05	Direct Bilirubin
rs2042863	12	0	114617554	C	A	4.75148e-05	Direct Bilirubin
rs11584080	1	0	195337628	G	C	4.7416e-05	Direct Bilirubin
rs78902324	6	0	136859415	C	T	4.75109e-05	Direct Bilirubin
rs114133848	4	0	109449687	T	C	4.75029e-05	Direct Bilirubin
rs9935192	16	0	2969856	A	C	4.75006e-05	Direct Bilirubin
rs74905091	21	0	18899827	T	G	4.74915e-05	Direct Bilirubin
rs111540787	13	0	23909676	C	A	4.74907e-05	Direct Bilirubin
rs78750977	2	0	49561960	A	G	4.74895e-05	Direct Bilirubin
rs1362890	8	0	41688047	C	T	4.74854e-05	Direct Bilirubin
rs77138260	2	0	113901928	T	C	4.74851e-05	Direct Bilirubin
rs7908382	10	0	89788638	C	T	4.75062e-05	Direct Bilirubin
rs12421860	11	0	56682612	T	C	4.74148e-05	Direct Bilirubin
rs16874487	8	0	107397659	T	C	4.74035e-05	Direct Bilirubin
rs17500138	1	0	224049586	A	G	4.73972e-05	Direct Bilirubin
rs4486006	6	0	40260904	C	T	4.73518e-05	Direct Bilirubin
rs79898800	12	0	114207323	T	C	4.73505e-05	Direct Bilirubin
rs735877	10	0	102104521	T	C	4.73478e-05	Direct Bilirubin
rs55715713	15	0	70294488	C	T	4.73417e-05	Direct Bilirubin
rs77038696	6	0	170774306	T	C	4.73341e-05	Direct Bilirubin
rs76912522	1	0	17284730	A	G	4.73339e-05	Direct Bilirubin
rs74688537	15	0	53061768	A	G	4.73339e-05	Direct Bilirubin
rs146172097	16	0	1827142	C	G	4.73545e-05	Direct Bilirubin
rs7535074	1	0	202052416	T	C	4.73309e-05	Direct Bilirubin
rs116982561	16	0	65524419	A	G	4.73271e-05	Direct Bilirubin
rs76215320	2	0	220510036	A	G	4.73204e-05	Direct Bilirubin
rs35164783	5	0	15016619	G	A	4.73186e-05	Direct Bilirubin
rs940951	2	0	235442600	C	A	4.73168e-05	Direct Bilirubin
rs1170672	3	0	178968660	C	T	4.73166e-05	Direct Bilirubin
rs143040880	19	0	46002583	A	C	4.73158e-05	Direct Bilirubin
rs75162816	17	0	15142588	A	G	4.73119e-05	Direct Bilirubin
rs67717158	7	0	19678460	A	C	4.73274e-05	Direct Bilirubin
rs4961374	8	0	142364163	T	C	4.7097e-05	Direct Bilirubin
rs72985715	2	0	231359602	T	G	4.73553e-05	Direct Bilirubin
rs117184383	20	0	40333022	C	T	4.73591e-05	Direct Bilirubin
rs34159160	12	0	49256686	T	C	4.73969e-05	Direct Bilirubin
Affx-22598020	3	0	64627587	A	C	4.73962e-05	Direct Bilirubin
rs79362154	3	0	132588885	A	G	4.7393e-05	Direct Bilirubin
rs78829699	10	0	94870362	G	A	4.73912e-05	Direct Bilirubin
rs79098966	2	0	222016227	G	C	4.7387e-05	Direct Bilirubin
rs112778073	19	0	31668562	C	T	4.73862e-05	Direct Bilirubin
rs117960504	11	0	3786629	G	C	4.73812e-05	Direct Bilirubin
rs55949100	3	0	56919510	A	C	4.7357e-05	Direct Bilirubin
rs114028320	3	0	168634409	C	T	4.73796e-05	Direct Bilirubin
rs77302227	3	0	24716353	C	T	4.73755e-05	Direct Bilirubin
rs17849474	2	0	220037557	A	G	4.73753e-05	Direct Bilirubin
rs13276064	8	0	65410757	A	G	4.7374e-05	Direct Bilirubin
rs151104269	2	0	100170775	T	C	4.737e-05	Direct Bilirubin
rs9341195	2	0	217524323	A	G	4.73684e-05	Direct Bilirubin
rs35032153	8	0	137288495	TC	T	4.73599e-05	Direct Bilirubin
rs17726953	2	0	210479305	A	G	4.73596e-05	Direct Bilirubin
rs77037452	3	0	171468878	A	G	4.73763e-05	Direct Bilirubin
rs11564278	12	0	40482631	A	G	6.00767e-05	Direct Bilirubin
rs7298465	12	0	101438706	C	T	8.25202e-05	Direct Bilirubin
rs2736867	8	0	134473625	C	T	6.00832e-05	Direct Bilirubin
rs75372427	2	0	22055278	C	T	9.90426e-05	Direct Bilirubin
rs40536	16	0	3768327	A	G	9.90016e-05	Direct Bilirubin
rs72651248	1	0	29689331	T	C	9.89566e-05	Direct Bilirubin
rs73098354	3	0	67430871	G	A	9.89407e-05	Direct Bilirubin
rs17045235	1	0	217280714	C	T	9.89034e-05	Direct Bilirubin
rs79866880	20	0	39658819	C	T	9.88922e-05	Direct Bilirubin
rs113401529	8	0	133747350	T	C	9.88892e-05	Direct Bilirubin
rs1542355	2	0	221835326	T	G	9.88856e-05	Direct Bilirubin
rs13277394	8	0	18266219	T	G	9.88326e-05	Direct Bilirubin
rs8052229	16	0	7446343	G	A	9.87944e-05	Direct Bilirubin
rs118018866	9	0	9754840	T	C	9.87484e-05	Direct Bilirubin
rs12955839	18	0	45847499	A	G	9.87409e-05	Direct Bilirubin
rs10001501	4	0	69751685	G	A	9.86603e-05	Direct Bilirubin
rs76655680	2	0	205360430	G	A	9.86197e-05	Direct Bilirubin
rs61758378	12	0	49373410	A	T	9.86028e-05	Direct Bilirubin
rs34950137	16	0	11599866	C	T	9.90789e-05	Direct Bilirubin
rs56805998	2	0	234119846	A	G	9.90972e-05	Direct Bilirubin
rs115402043	3	0	196290163	G	A	9.90973e-05	Direct Bilirubin
rs72982131	2	0	235165520	C	T	9.91022e-05	Direct Bilirubin
rs117267880	18	0	3102891	C	G	9.95543e-05	Direct Bilirubin
rs77826181	11	0	10476115	C	A	9.95326e-05	Direct Bilirubin
rs17627175	12	0	21643892	G	T	9.95022e-05	Direct Bilirubin
rs117009903	7	0	94371679	G	A	9.94971e-05	Direct Bilirubin
rs78973055	12	0	20233284	C	A	9.94892e-05	Direct Bilirubin
rs117456130	15	0	60921691	A	C	9.94755e-05	Direct Bilirubin
rs72991660	2	0	230486074	C	T	9.94114e-05	Direct Bilirubin
rs74592588	6	0	138247479	C	G	9.85617e-05	Direct Bilirubin
rs36076222	14	0	96435819	T	C	9.93908e-05	Direct Bilirubin
Affx-80220218	3	0	3170697	T	G	9.93568e-05	Direct Bilirubin
rs12471686	2	0	43831083	C	T	9.93172e-05	Direct Bilirubin
rs7766641	6	0	26184102	A	G	9.92952e-05	Direct Bilirubin
rs72973995	2	0	237993194	G	A	9.92471e-05	Direct Bilirubin
rs74691845	15	0	35497478	C	T	9.91808e-05	Direct Bilirubin
rs1479355	6	0	160530626	C	T	9.9127e-05	Direct Bilirubin
rs74524491	8	0	130274576	T	C	9.911e-05	Direct Bilirubin
rs879664	2	0	234740157	A	G	9.93725e-05	Direct Bilirubin
rs17338294	12	0	22566085	T	G	9.95685e-05	Direct Bilirubin
rs7317004	13	0	110984833	G	A	9.85324e-05	Direct Bilirubin
rs62270362	3	0	159413276	G	C	9.84266e-05	Direct Bilirubin
rs4937505	11	0	130247781	T	A	9.77281e-05	Direct Bilirubin
rs79936959	18	0	24563017	G	A	9.77149e-05	Direct Bilirubin
rs74503177	17	0	15901486	A	G	9.77031e-05	Direct Bilirubin
rs75609393	4	0	141324420	C	A	9.76948e-05	Direct Bilirubin
rs10110733	8	0	139506019	A	G	9.76716e-05	Direct Bilirubin
rs2929994	8	0	134285684	C	T	9.76453e-05	Direct Bilirubin
rs140729649	2	0	238485990	C	G	9.7621e-05	Direct Bilirubin
rs13069326	3	0	136152562	G	A	9.7568e-05	Direct Bilirubin
rs75531492	4	0	183641599	G	C	9.75616e-05	Direct Bilirubin
rs11062188	12	0	2438144	T	C	9.75323e-05	Direct Bilirubin
rs7923326	10	0	97764765	C	T	9.75269e-05	Direct Bilirubin
rs201531732	19	0	53668524	G	A	9.7504e-05	Direct Bilirubin
rs915895	6	0	32190217	C	T	9.74862e-05	Direct Bilirubin
rs77927505	19	0	19347367	A	G	9.74547e-05	Direct Bilirubin
rs17015105	4	0	142770891	T	C	9.74506e-05	Direct Bilirubin
rs76230172	2	0	169772923	C	T	9.77281e-05	Direct Bilirubin
rs61871243	11	0	2998622	A	G	9.77487e-05	Direct Bilirubin
rs17868358	2	0	234723481	T	G	9.77513e-05	Direct Bilirubin
rs113829294	2	0	236961088	A	C	9.78635e-05	Direct Bilirubin
rs118088515	8	0	41539710	T	C	9.84264e-05	Direct Bilirubin
rs77440976	12	0	22151274	G	A	9.84191e-05	Direct Bilirubin
rs118135264	16	0	4993869	T	C	9.83708e-05	Direct Bilirubin
rs75371355	20	0	39163671	T	C	9.82418e-05	Direct Bilirubin
rs76468191	2	0	166792402	C	G	9.82388e-05	Direct Bilirubin
rs3852460	10	0	19771178	C	A	9.82353e-05	Direct Bilirubin
Affx-28455150	6	0	31371430	T	C	9.82347e-05	Direct Bilirubin
rs7586008	2	0	59232759	T	C	9.84382e-05	Direct Bilirubin
rs1324088	6	0	25841122	A	G	9.82237e-05	Direct Bilirubin
rs147478051	4	0	175229859	A	G	9.81965e-05	Direct Bilirubin
rs115793205	2	0	223198167	C	A	9.81736e-05	Direct Bilirubin
rs55794514	16	0	3731307	T	C	9.81546e-05	Direct Bilirubin
rs2233318	8	0	134276873	C	T	9.80745e-05	Direct Bilirubin
rs11063446	12	0	5099152	C	T	9.80417e-05	Direct Bilirubin
rs140188911	16	0	1962206	T	C	9.80227e-05	Direct Bilirubin
rs759033	2	0	160045546	G	T	9.80073e-05	Direct Bilirubin
rs4643532	2	0	233861960	T	C	9.82151e-05	Direct Bilirubin
rs79193965	2	0	235309031	T	C	9.74374e-05	Direct Bilirubin
rs16904963	8	0	134625730	C	A	9.95765e-05	Direct Bilirubin
rs76382984	18	0	3215131	T	G	9.9605e-05	Direct Bilirubin
rs117605558	11	0	8695520	T	C	0.00010121	Direct Bilirubin
rs4668229	2	0	171120854	T	C	0.000101172	Direct Bilirubin
rs1995581	8	0	118015903	G	T	0.000101108	Direct Bilirubin
rs17868400	2	0	234903679	G	A	0.000101102	Direct Bilirubin
rs114474904	4	0	166030171	G	A	0.000101079	Direct Bilirubin
rs61893490	11	0	76352184	A	G	0.000101066	Direct Bilirubin
rs13029092	2	0	167319583	T	C	0.000101043	Direct Bilirubin
rs79752894	13	0	33900753	A	G	0.000100947	Direct Bilirubin
rs201046053	3	0	194180616	C	T	0.000100932	Direct Bilirubin
rs73063263	12	0	18234352	A	G	0.000100903	Direct Bilirubin
rs11166871	8	0	135927885	T	C	0.000100891	Direct Bilirubin
rs3934973	2	0	239722948	C	A	0.000100868	Direct Bilirubin
rs12606556	18	0	3075209	C	T	0.000100785	Direct Bilirubin
rs72989289	2	0	236883545	G	A	0.000100784	Direct Bilirubin
rs75851147	10	0	101821384	T	C	0.000100766	Direct Bilirubin
rs17604183	8	0	136906228	A	G	0.000101285	Direct Bilirubin
rs11169744	12	0	51575615	G	T	0.0001013	Direct Bilirubin
rs9267536	6	0	31651194	C	A	0.000101414	Direct Bilirubin
rs117561059	8	0	30120062	A	G	0.000101416	Direct Bilirubin
rs78660966	3	0	21535425	G	A	0.000101912	Direct Bilirubin
rs116245010	3	0	136356311	T	C	0.000101849	Direct Bilirubin
rs250395	3	0	8917325	T	C	0.000101825	Direct Bilirubin
rs115127890	4	0	127792507	G	C	0.00010178	Direct Bilirubin
rs118109693	10	0	112942807	C	T	0.000101717	Direct Bilirubin
rs17763487	17	0	57377044	T	C	0.000101704	Direct Bilirubin
rs112267766	2	0	118531294	G	A	0.000101638	Direct Bilirubin
rs632251	3	0	135951491	G	A	0.000100759	Direct Bilirubin
rs1436310	6	0	25969958	C	G	0.000101636	Direct Bilirubin
rs11243598	9	0	134899743	A	G	0.000101622	Direct Bilirubin
rs272879	5	0	131670546	C	G	0.00010157	Direct Bilirubin
rs16889267	8	0	117937895	T	C	0.000101514	Direct Bilirubin
rs78831798	5	0	132360867	T	C	0.000101487	Direct Bilirubin
rs4833163	4	0	121456770	T	C	0.000101476	Direct Bilirubin
rs56359770	1	0	228509733	T	C	0.000101476	Direct Bilirubin
rs11860050	16	0	85997596	A	C	0.000101462	Direct Bilirubin
rs111620326	19	0	19253393	A	G	0.000101629	Direct Bilirubin
rs35069102	2	0	230839267	C	T	9.9587e-05	Direct Bilirubin
rs73651490	9	0	79769511	A	G	0.000100751	Direct Bilirubin
rs3782089	11	0	65336819	T	C	0.000100716	Direct Bilirubin
rs186119649	16	0	75573916	T	G	9.99796e-05	Direct Bilirubin
rs4381585	16	0	7993421	C	T	9.99663e-05	Direct Bilirubin
rs72833383	10	0	63766460	A	G	9.9931e-05	Direct Bilirubin
rs55692140	3	0	170631635	G	A	9.99247e-05	Direct Bilirubin
rs9924580	16	0	941351	C	T	9.97937e-05	Direct Bilirubin
rs73092326	20	0	12719204	A	G	9.97922e-05	Direct Bilirubin
rs79350839	3	0	48148237	C	T	9.97553e-05	Direct Bilirubin
rs9534188	13	0	46234155	G	A	9.97427e-05	Direct Bilirubin
rs62052682	16	0	90170095	A	G	9.97109e-05	Direct Bilirubin
rs79692318	2	0	194613227	A	G	9.97038e-05	Direct Bilirubin
rs7135507	12	0	51320531	G	A	9.96975e-05	Direct Bilirubin
rs7817524	8	0	134675230	C	T	9.96655e-05	Direct Bilirubin
rs28918104	17	0	11955300	G	A	9.96594e-05	Direct Bilirubin
rs1117203	7	0	17303549	A	G	9.96502e-05	Direct Bilirubin
rs117594056	10	0	5273530	T	C	9.96263e-05	Direct Bilirubin
Affx-52370915	8	0	145616714	C	CGTAGGCAGAGCTGGTAGGAGCAGCTG	0.000100005	Direct Bilirubin
rs7949019	11	0	43967615	C	T	0.000100053	Direct Bilirubin
rs4931290	12	0	30354932	T	C	0.000100061	Direct Bilirubin
rs1020694	18	0	61264298	G	A	0.000100075	Direct Bilirubin
rs13101437	4	0	178827841	G	A	0.000100711	Direct Bilirubin
rs17868360	2	0	234729895	G	A	0.000100699	Direct Bilirubin
rs2967800	5	0	137027026	G	A	0.000100692	Direct Bilirubin
rs75106047	3	0	102335353	A	G	0.00010069	Direct Bilirubin
rs10755724	6	0	44107612	G	A	0.000100648	Direct Bilirubin
rs13345980	19	0	51418860	A	G	0.000100588	Direct Bilirubin
rs77088890	2	0	7571859	C	T	0.000100527	Direct Bilirubin
rs11187165	10	0	94515985	C	T	0.000100736	Direct Bilirubin
rs10406174	19	0	3944240	A	G	0.000100471	Direct Bilirubin
rs75492344	1	0	214351686	C	G	0.000100415	Direct Bilirubin
rs66853642	12	0	90006225	A	G	0.000100364	Direct Bilirubin
rs28654934	4	0	89300733	A	G	0.000100297	Direct Bilirubin
rs4733550	8	0	128763162	A	T	0.000100291	Direct Bilirubin
rs74865714	1	0	241343021	C	T	0.000100274	Direct Bilirubin
rs77915676	7	0	149143663	A	T	0.000100184	Direct Bilirubin
rs150312546	1	0	228469801	C	G	0.000100178	Direct Bilirubin
rs12474780	2	0	194430541	C	T	0.000100443	Direct Bilirubin
rs17874950	2	0	234876796	A	G	0.000101922	Direct Bilirubin
rs117055684	8	0	135978405	G	T	9.7428e-05	Direct Bilirubin
rs7016543	8	0	136199694	G	A	9.73839e-05	Direct Bilirubin
rs12437834	15	0	63705044	T	C	9.49248e-05	Direct Bilirubin
rs2892447	15	0	93808703	C	G	9.49243e-05	Direct Bilirubin
rs77211260	2	0	230381227	A	G	9.49135e-05	Direct Bilirubin
rs2129966	4	0	84768801	T	C	9.48934e-05	Direct Bilirubin
rs2509902	2	0	158514969	T	C	9.48749e-05	Direct Bilirubin
rs72740311	9	0	107813550	C	T	9.48627e-05	Direct Bilirubin
rs115793364	4	0	88145550	T	C	9.47823e-05	Direct Bilirubin
rs17271442	2	0	225420139	C	T	9.47682e-05	Direct Bilirubin
rs114925571	4	0	87018511	G	A	9.47667e-05	Direct Bilirubin
rs146020271	3	0	150400135	TCCCCACA	T	9.47562e-05	Direct Bilirubin
rs17310619	11	0	74182948	T	C	9.47409e-05	Direct Bilirubin
rs12769652	10	0	101885536	G	A	9.47363e-05	Direct Bilirubin
rs75480839	6	0	163893858	G	T	9.47094e-05	Direct Bilirubin
rs78038104	6	0	29473337	T	C	9.46842e-05	Direct Bilirubin
rs192803282	8	0	145086777	T	C	9.46625e-05	Direct Bilirubin
rs9302890	17	0	77257245	A	C	9.49354e-05	Direct Bilirubin
rs75488136	10	0	105534679	A	C	9.49678e-05	Direct Bilirubin
rs10923162	1	0	116221153	A	G	9.49773e-05	Direct Bilirubin
rs62518095	8	0	134334814	G	C	9.4978e-05	Direct Bilirubin
Affx-89024253	7	0	50531032	T	C	9.5355e-05	Direct Bilirubin
rs6651172	8	0	132770828	A	G	9.53534e-05	Direct Bilirubin
rs17714574	9	0	3159681	C	G	9.53194e-05	Direct Bilirubin
rs2427399	20	0	61331445	A	G	9.52282e-05	Direct Bilirubin
rs111809359	2	0	234729986	A	G	9.52271e-05	Direct Bilirubin
rs2443781	8	0	109022775	T	G	9.5199e-05	Direct Bilirubin
rs11179005	12	0	72346421	C	A	9.51822e-05	Direct Bilirubin
rs71423635	2	0	235243519	T	C	9.46622e-05	Direct Bilirubin
rs117249206	16	0	12496164	T	G	9.51502e-05	Direct Bilirubin
rs16932773	12	0	28507879	C	T	9.51373e-05	Direct Bilirubin
rs35416129	2	0	46568358	C	T	9.50876e-05	Direct Bilirubin
rs76941193	6	0	135577682	C	T	9.50517e-05	Direct Bilirubin
rs115527627	5	0	121275097	C	T	9.50308e-05	Direct Bilirubin
rs77572552	10	0	134066157	G	A	9.50161e-05	Direct Bilirubin
rs4948418	10	0	62185494	T	C	9.50031e-05	Direct Bilirubin
rs17751003	4	0	87771621	A	G	9.49788e-05	Direct Bilirubin
rs62277810	2	0	227996875	G	A	9.51447e-05	Direct Bilirubin
rs74490628	3	0	196076091	T	C	9.5374e-05	Direct Bilirubin
rs3741628	12	0	49048738	G	T	9.46568e-05	Direct Bilirubin
rs115405972	2	0	237136462	T	C	9.46437e-05	Direct Bilirubin
rs12239046	1	0	247601595	T	C	9.40523e-05	Direct Bilirubin
rs2281726	17	0	2236404	C	T	9.40191e-05	Direct Bilirubin
rs7250893	19	0	19625547	G	A	9.40117e-05	Direct Bilirubin
rs12328794	2	0	169961897	C	T	9.39932e-05	Direct Bilirubin
rs72901356	11	0	44917533	G	A	9.39797e-05	Direct Bilirubin
rs77614304	1	0	217277580	A	G	9.39792e-05	Direct Bilirubin
rs1464264	2	0	235199587	G	A	9.39169e-05	Direct Bilirubin
rs115961910	3	0	89227100	G	A	9.39046e-05	Direct Bilirubin
rs10868639	9	0	90227535	G	A	9.38982e-05	Direct Bilirubin
rs118154766	7	0	73005870	C	T	9.38864e-05	Direct Bilirubin
rs79265374	2	0	226030707	C	G	9.38722e-05	Direct Bilirubin
rs114909745	2	0	232926323	G	A	9.38714e-05	Direct Bilirubin
rs117417186	8	0	137952712	A	G	9.38614e-05	Direct Bilirubin
rs12366695	12	0	41219237	G	A	9.38496e-05	Direct Bilirubin
rs11045417	12	0	20881762	G	A	9.38368e-05	Direct Bilirubin
rs76562693	9	0	139370217	A	G	9.40819e-05	Direct Bilirubin
rs9527167	13	0	31657667	G	A	9.41058e-05	Direct Bilirubin
rs6656890	1	0	67458463	A	G	9.41115e-05	Direct Bilirubin
rs267993	2	0	158314418	T	C	9.41494e-05	Direct Bilirubin
rs8034464	15	0	53017447	T	C	9.46345e-05	Direct Bilirubin
rs75293549	10	0	29296790	A	G	9.46157e-05	Direct Bilirubin
rs79349325	6	0	25456221	A	G	9.46125e-05	Direct Bilirubin
rs4820268	22	0	37469591	G	A	9.46047e-05	Direct Bilirubin
rs76181182	3	0	117481589	C	T	9.45799e-05	Direct Bilirubin
rs72787732	16	0	59888608	G	A	9.45458e-05	Direct Bilirubin
rs6973453	7	0	28360334	C	T	9.4473e-05	Direct Bilirubin
rs73205629	12	0	112341809	C	T	9.46525e-05	Direct Bilirubin
rs3897732	8	0	139175625	C	T	9.44634e-05	Direct Bilirubin
rs17043656	3	0	1807252	A	G	9.43632e-05	Direct Bilirubin
rs74699395	3	0	102328721	A	G	9.43523e-05	Direct Bilirubin
rs74679057	6	0	165780105	T	C	9.42534e-05	Direct Bilirubin
rs7574148	2	0	169976564	C	T	9.4252e-05	Direct Bilirubin
rs2469764	8	0	22419191	T	C	9.42264e-05	Direct Bilirubin
rs113671103	20	0	10023080	C	T	9.42133e-05	Direct Bilirubin
rs4909599	8	0	137538088	T	G	9.41722e-05	Direct Bilirubin
rs12194095	6	0	26364520	T	C	9.4398e-05	Direct Bilirubin
rs143807268	12	0	4870233	G	A	9.74031e-05	Direct Bilirubin
rs79217875	2	0	99231323	C	T	9.53784e-05	Direct Bilirubin
rs115878271	2	0	233872266	T	C	9.54827e-05	Direct Bilirubin
rs200180170	10	0	95987105	G	A	9.70243e-05	Direct Bilirubin
rs34960812	2	0	158494792	T	C	9.70173e-05	Direct Bilirubin
rs1397704	2	0	167813314	T	C	9.70133e-05	Direct Bilirubin
rs118163583	19	0	41302818	A	C	9.69752e-05	Direct Bilirubin
rs75151741	9	0	94123456	A	G	9.6928e-05	Direct Bilirubin
rs35694406	15	0	72553751	C	T	9.68661e-05	Direct Bilirubin
rs75634777	9	0	81694169	T	C	9.68518e-05	Direct Bilirubin
rs73214144	12	0	121450881	A	G	9.68393e-05	Direct Bilirubin
rs78045696	2	0	235526650	T	C	9.68045e-05	Direct Bilirubin
rs11719417	3	0	182249523	T	C	9.67793e-05	Direct Bilirubin
rs72672562	4	0	121409826	A	G	9.6742e-05	Direct Bilirubin
rs9985428	3	0	102361006	C	T	9.67072e-05	Direct Bilirubin
rs78460947	11	0	56143715	G	A	9.66907e-05	Direct Bilirubin
rs143035190	3	0	141299222	G	A	9.66893e-05	Direct Bilirubin
rs11165615	1	0	96861107	A	G	9.66882e-05	Direct Bilirubin
rs36048988	2	0	235074551	T	C	9.7034e-05	Direct Bilirubin
rs250906	2	0	235028642	A	G	9.70396e-05	Direct Bilirubin
rs114719470	12	0	111758083	T	C	9.70622e-05	Direct Bilirubin
rs75743765	10	0	71098351	A	G	9.71081e-05	Direct Bilirubin
rs1742397	16	0	1959320	T	C	9.73559e-05	Direct Bilirubin
rs17864768	2	0	234897718	T	C	9.73226e-05	Direct Bilirubin
rs1885967	9	0	77298426	G	A	9.73223e-05	Direct Bilirubin
rs61430086	2	0	235043870	T	C	9.7312e-05	Direct Bilirubin
rs7723624	5	0	13415680	C	T	9.72971e-05	Direct Bilirubin
rs6904460	6	0	26308125	C	T	9.72829e-05	Direct Bilirubin
Affx-22688673	3	0	7208953	A	G	9.72486e-05	Direct Bilirubin
rs77947204	7	0	156156181	T	C	9.66609e-05	Direct Bilirubin
rs7916991	10	0	70895373	C	A	9.72393e-05	Direct Bilirubin
rs12230494	12	0	19564722	C	A	9.71956e-05	Direct Bilirubin
rs115148720	2	0	235922826	T	C	9.71819e-05	Direct Bilirubin
rs6067017	20	0	36235121	C	T	9.71804e-05	Direct Bilirubin
rs4078	12	0	21476983	G	A	9.71674e-05	Direct Bilirubin
rs112043850	2	0	141870078	G	A	9.71623e-05	Direct Bilirubin
rs75765651	8	0	134705773	A	G	9.71623e-05	Direct Bilirubin
rs261334	15	0	58726744	G	C	9.71442e-05	Direct Bilirubin
rs55910321	8	0	133418947	C	T	9.72045e-05	Direct Bilirubin
rs72728420	8	0	136184836	T	C	9.54029e-05	Direct Bilirubin
rs6565642	17	0	78154360	C	T	9.66504e-05	Direct Bilirubin
rs17693031	8	0	133981746	A	G	9.66204e-05	Direct Bilirubin
rs11106868	12	0	93523665	A	G	9.59889e-05	Direct Bilirubin
rs2526683	7	0	96558194	T	C	9.59717e-05	Direct Bilirubin
rs3800725	7	0	134531742	G	A	9.59629e-05	Direct Bilirubin
rs111373119	12	0	17771935	G	C	9.59332e-05	Direct Bilirubin
rs9297673	8	0	124699279	A	C	9.59168e-05	Direct Bilirubin
rs115405101	11	0	130249774	T	C	9.58797e-05	Direct Bilirubin
rs62186811	2	0	235265615	A	G	9.57437e-05	Direct Bilirubin
rs113949553	3	0	76999182	G	A	9.57411e-05	Direct Bilirubin
rs115323792	2	0	241329219	A	G	9.57398e-05	Direct Bilirubin
rs61935507	12	0	93641852	T	C	9.57066e-05	Direct Bilirubin
rs118106736	12	0	22013350	T	C	9.56837e-05	Direct Bilirubin
rs187416296	11	0	5730705	T	C	9.56667e-05	Direct Bilirubin
rs77534894	16	0	3534028	A	G	9.5666e-05	Direct Bilirubin
rs73071387	12	0	21654265	A	G	9.56178e-05	Direct Bilirubin
rs78153808	12	0	20236709	T	C	9.55368e-05	Direct Bilirubin
rs2258227	12	0	121454257	T	A	9.60023e-05	Direct Bilirubin
rs75478542	2	0	233604889	T	C	9.6075e-05	Direct Bilirubin
rs117264457	19	0	45404432	A	G	9.61243e-05	Direct Bilirubin
rs62229799	3	0	557270	T	C	9.61671e-05	Direct Bilirubin
rs76822624	6	0	137951776	A	G	9.66129e-05	Direct Bilirubin
rs13289754	9	0	12320761	A	C	9.66027e-05	Direct Bilirubin
rs11836617	12	0	21495542	A	G	9.65826e-05	Direct Bilirubin
rs116709257	10	0	71088273	T	C	9.65323e-05	Direct Bilirubin
rs12543505	8	0	11663075	T	C	9.646e-05	Direct Bilirubin
rs116851802	6	0	169267589	C	T	9.64563e-05	Direct Bilirubin
rs12160094	22	0	44401871	T	C	9.64301e-05	Direct Bilirubin
rs13435134	4	0	69553527	C	T	9.66437e-05	Direct Bilirubin
rs73028989	2	0	169977955	C	A	9.64195e-05	Direct Bilirubin
rs17477351	5	0	123000031	A	G	9.63949e-05	Direct Bilirubin
rs71552111	6	0	2238639	T	C	9.63933e-05	Direct Bilirubin
rs111471011	11	0	10222471	T	C	9.63631e-05	Direct Bilirubin
rs116755440	2	0	171288607	T	C	9.63582e-05	Direct Bilirubin
rs9916346	17	0	400933	C	T	9.62454e-05	Direct Bilirubin
rs13302475	9	0	137110907	A	G	9.62392e-05	Direct Bilirubin
rs72956552	6	0	121990895	G	A	9.62379e-05	Direct Bilirubin
rs66717113	15	0	67255520	A	G	9.64109e-05	Direct Bilirubin
rs28548845	12	0	122594249	C	T	0.000102007	Direct Bilirubin
rs4711269	6	0	31354819	T	C	0.000102065	Direct Bilirubin
rs2304130	19	0	19789528	G	A	0.000102069	Direct Bilirubin
rs72698021	1	0	115114372	C	A	0.000108532	Direct Bilirubin
rs631648	9	0	87705129	C	T	0.000108511	Direct Bilirubin
rs111485692	16	0	64842276	C	T	0.000108508	Direct Bilirubin
rs77232798	8	0	132529783	T	C	0.000108492	Direct Bilirubin
rs61758028	17	0	8817088	G	A	0.00010842	Direct Bilirubin
rs56162005	17	0	57679108	T	C	0.000108412	Direct Bilirubin
rs949757	8	0	18285763	T	C	0.000108338	Direct Bilirubin
rs788793	1	0	202287813	T	C	0.000108258	Direct Bilirubin
rs62017685	16	0	6935437	G	A	0.000108241	Direct Bilirubin
rs146597587	9	0	6255967	C	G	0.000108086	Direct Bilirubin
rs79059124	10	0	65386974	T	C	0.000108027	Direct Bilirubin
rs73197980	12	0	111674121	C	T	0.000108026	Direct Bilirubin
rs4736002	8	0	140814128	G	A	0.000108001	Direct Bilirubin
rs34703682	4	0	751388	A	G	0.000107974	Direct Bilirubin
rs17191554	15	0	60943240	A	C	0.000107945	Direct Bilirubin
rs72632573	4	0	62050425	T	C	0.000108553	Direct Bilirubin
rs114744519	1	0	214404834	A	G	0.000108641	Direct Bilirubin
rs951252	4	0	145825151	A	G	0.000108662	Direct Bilirubin
rs10006766	4	0	88160018	G	A	0.000108737	Direct Bilirubin
rs17413172	12	0	24408702	A	G	0.000109193	Direct Bilirubin
rs79438674	10	0	45816424	G	T	0.000109175	Direct Bilirubin
rs11129466	3	0	3238654	T	C	0.000109161	Direct Bilirubin
rs16936543	8	0	70811264	A	G	0.000109102	Direct Bilirubin
rs78501810	4	0	26839398	A	G	0.000109096	Direct Bilirubin
rs80014185	17	0	30821161	T	G	0.000109006	Direct Bilirubin
rs10190495	2	0	236006610	C	A	0.000108978	Direct Bilirubin
rs3851538	8	0	80729911	G	A	0.000107944	Direct Bilirubin
rs17519207	13	0	42649365	C	T	0.000108962	Direct Bilirubin
rs10177	2	0	233723163	A	G	0.000108951	Direct Bilirubin
rs3026098	17	0	5276611	A	G	0.000108943	Direct Bilirubin
rs17045203	2	0	53994820	T	C	0.000108893	Direct Bilirubin
rs4488249	12	0	22193117	G	C	0.000108876	Direct Bilirubin
rs147975710	12	0	91502161	G	A	0.000108828	Direct Bilirubin
rs72837044	10	0	65235693	C	T	0.000108815	Direct Bilirubin
rs58148580	4	0	124758773	T	C	0.000108809	Direct Bilirubin
rs117846705	19	0	19381028	T	C	0.00010896	Direct Bilirubin
rs13207654	6	0	164009156	T	C	0.000109193	Direct Bilirubin
rs201556735	16	0	31153920	T	C	0.00010793	Direct Bilirubin
rs7132088	12	0	113235279	T	C	0.000107845	Direct Bilirubin
rs17367408	10	0	94383074	C	A	0.000107017	Direct Bilirubin
rs188201286	3	0	187731624	A	G	0.000107003	Direct Bilirubin
rs150876389	14	0	70512987	C	T	0.000106893	Direct Bilirubin
rs28707600	12	0	122604658	G	A	0.000106876	Direct Bilirubin
rs79673263	6	0	3379769	A	G	0.000106874	Direct Bilirubin
rs199725	6	0	25953684	A	G	0.000106852	Direct Bilirubin
rs305306	8	0	137677083	C	T	0.000106832	Direct Bilirubin
rs9899183	17	0	7452977	C	T	0.000106788	Direct Bilirubin
rs117165132	6	0	164036298	A	G	0.000106767	Direct Bilirubin
rs12658199	5	0	113321924	A	G	0.000106747	Direct Bilirubin
rs117111102	10	0	96447920	T	C	0.000106747	Direct Bilirubin
rs11088878	21	0	23123776	G	A	0.000106649	Direct Bilirubin
rs72934398	11	0	76367160	T	G	0.000106621	Direct Bilirubin
rs113803069	10	0	65328326	T	C	0.000106499	Direct Bilirubin
rs142642349	12	0	24864453	T	C	0.000106468	Direct Bilirubin
rs12778431	10	0	96756131	G	C	0.000107025	Direct Bilirubin
rs112308066	3	0	195886801	T	C	0.00010708	Direct Bilirubin
Affx-28073356	6	0	160575907	T	G	0.000107121	Direct Bilirubin
rs34424361	2	0	233721525	A	G	0.000107141	Direct Bilirubin
rs3120139	6	0	160741622	A	G	0.000107828	Direct Bilirubin
rs4518107	3	0	1673417	C	G	0.000107813	Direct Bilirubin
rs3856806	3	0	12475557	T	C	0.000107798	Direct Bilirubin
rs80148269	12	0	115535842	G	A	0.000107738	Direct Bilirubin
rs2465650	11	0	113667873	A	G	0.000107669	Direct Bilirubin
rs74882670	4	0	71209354	G	A	0.000107608	Direct Bilirubin
rs1789891	4	0	100250419	A	C	0.000107605	Direct Bilirubin
rs5404	3	0	170724955	T	C	0.000107928	Direct Bilirubin
rs35237775	19	0	46566881	C	T	0.000107483	Direct Bilirubin
rs74495548	2	0	228722747	T	G	0.000107335	Direct Bilirubin
rs4496023	14	0	21303605	G	A	0.000107317	Direct Bilirubin
Affx-52329725	15	0	73007769	TA	T	0.000107312	Direct Bilirubin
rs10513136	3	0	141107612	A	G	0.000107299	Direct Bilirubin
rs34634657	6	0	158033649	T	C	0.000107296	Direct Bilirubin
rs116967279	11	0	127660322	A	T	0.000107238	Direct Bilirubin
rs80327461	12	0	21520971	A	G	0.000107203	Direct Bilirubin
rs117009427	9	0	81646233	G	T	0.000107415	Direct Bilirubin
rs139085833	2	0	234377185	T	C	0.000106448	Direct Bilirubin
rs72815856	10	0	61465778	C	T	0.000109208	Direct Bilirubin
rs76578737	3	0	136350891	A	G	0.000109276	Direct Bilirubin
rs62193408	2	0	231317190	A	C	0.000111298	Direct Bilirubin
rs6730861	2	0	227862291	G	A	0.000111294	Direct Bilirubin
rs80078739	10	0	120721180	T	C	0.000111264	Direct Bilirubin
rs35278338	11	0	43914033	A	C	0.000111253	Direct Bilirubin
rs74389355	2	0	171100776	G	A	0.000111228	Direct Bilirubin
rs34557869	17	0	57481483	T	C	0.000111182	Direct Bilirubin
rs76547298	3	0	193734362	G	A	0.000111141	Direct Bilirubin
rs2286276	7	0	72987354	T	C	0.000111114	Direct Bilirubin
rs75133951	9	0	93942033	C	T	0.000111108	Direct Bilirubin
rs118016289	10	0	93013521	T	C	0.000111098	Direct Bilirubin
rs117915315	19	0	31055762	G	A	0.000111085	Direct Bilirubin
rs34248976	2	0	51499271	G	T	0.000110968	Direct Bilirubin
rs7874117	9	0	110204007	G	A	0.000110949	Direct Bilirubin
rs185474590	2	0	234890455	T	C	0.000110941	Direct Bilirubin
rs879665	2	0	234740136	A	G	0.000110848	Direct Bilirubin
rs112423168	12	0	114838991	G	A	0.000111325	Direct Bilirubin
rs6749153	2	0	225473789	C	T	0.000111339	Direct Bilirubin
rs78890619	8	0	136569027	T	G	0.000111342	Direct Bilirubin
Affx-19490771	2	0	233990594	G	A	0.000111438	Direct Bilirubin
rs116503427	2	0	234346650	A	G	0.000112111	Direct Bilirubin
rs72756037	9	0	121554770	A	G	0.000112095	Direct Bilirubin
rs13104289	4	0	111236927	C	T	0.000112057	Direct Bilirubin
rs17864784	2	0	234930682	A	G	0.000111975	Direct Bilirubin
rs61926272	12	0	21602237	C	T	0.000111925	Direct Bilirubin
Affx-78903431	10	0	65029121	T	TAG	0.000111915	Direct Bilirubin
rs10505343	8	0	119580807	G	A	0.000111742	Direct Bilirubin
rs11195736	10	0	113584779	A	C	0.000110812	Direct Bilirubin
rs1714950	2	0	235235092	C	T	0.000111713	Direct Bilirubin
rs11715044	3	0	102324258	C	T	0.000111712	Direct Bilirubin
rs1329791	8	0	132119320	T	C	0.000111666	Direct Bilirubin
rs12472274	2	0	239095422	A	G	0.000111632	Direct Bilirubin
rs10891755	11	0	114666259	A	G	0.000111619	Direct Bilirubin
rs34420431	9	0	74090556	G	T	0.000111595	Direct Bilirubin
rs72727978	8	0	134999971	G	A	0.000111473	Direct Bilirubin
rs73232700	7	0	96630107	C	A	0.000111458	Direct Bilirubin
rs74807462	8	0	43439773	C	G	0.000111712	Direct Bilirubin
rs12899316	15	0	59683540	G	A	0.000109265	Direct Bilirubin
rs78862845	18	0	19997268	T	C	0.00011071	Direct Bilirubin
rs78484953	6	0	2377585	T	C	0.000110683	Direct Bilirubin
Affx-52349174	10	0	94824276	TCCATGCA	T	0.000109946	Direct Bilirubin
rs76698015	3	0	85267543	G	A	0.000109934	Direct Bilirubin
rs118134677	19	0	5251089	C	G	0.000109877	Direct Bilirubin
rs115099709	3	0	2060184	G	T	0.000109845	Direct Bilirubin
rs75003391	5	0	86712398	T	C	0.000109811	Direct Bilirubin
rs12033733	1	0	158635750	C	T	0.000109752	Direct Bilirubin
rs78232400	1	0	198568798	G	A	0.000109617	Direct Bilirubin
rs111897777	17	0	66646268	C	T	0.000109525	Direct Bilirubin
rs12474299	2	0	239674389	C	G	0.000109473	Direct Bilirubin
rs117222621	8	0	135197278	A	G	0.000109469	Direct Bilirubin
rs13264958	8	0	144371291	A	G	0.000109466	Direct Bilirubin
rs9833232	3	0	136558135	G	T	0.000109403	Direct Bilirubin
rs454139	17	0	76126094	C	T	0.00010939	Direct Bilirubin
rs3935700	8	0	42364121	C	T	0.000109347	Direct Bilirubin
rs689395	2	0	234967986	C	T	0.000109313	Direct Bilirubin
rs1467235	2	0	235187384	G	A	0.000110013	Direct Bilirubin
rs137853243	12	0	121426644	T	C	0.000110094	Direct Bilirubin
rs74560997	2	0	231559416	C	A	0.000110121	Direct Bilirubin
rs6087720	20	0	34169284	G	T	0.000110161	Direct Bilirubin
rs7186423	16	0	81257161	G	A	0.00011064	Direct Bilirubin
rs12667929	7	0	114512017	T	G	0.000110626	Direct Bilirubin
rs11049411	12	0	28337656	C	A	0.0001106	Direct Bilirubin
rs57374020	16	0	88847523	C	T	0.000110572	Direct Bilirubin
rs188787025	19	0	19375583	T	G	0.000110558	Direct Bilirubin
rs2492650	10	0	134102814	C	A	0.0001105	Direct Bilirubin
rs944946	9	0	86300269	C	T	0.000110457	Direct Bilirubin
rs888895	5	0	149239093	C	T	0.000110692	Direct Bilirubin
rs3803064	12	0	113173494	A	G	0.000110417	Direct Bilirubin
rs9899611	17	0	57832190	G	A	0.00011037	Direct Bilirubin
rs450208	11	0	2931981	G	T	0.000110285	Direct Bilirubin
rs149791821	16	0	88643653	T	C	0.000110263	Direct Bilirubin
rs72694821	1	0	151883303	G	A	0.000110225	Direct Bilirubin
rs76536681	7	0	85967295	G	A	0.000110222	Direct Bilirubin
rs118113780	12	0	112513361	T	C	0.000110179	Direct Bilirubin
rs77432927	1	0	158625725	T	C	0.000110171	Direct Bilirubin
rs1474516	8	0	116955558	A	G	0.000110376	Direct Bilirubin
rs117321639	16	0	84077526	A	G	0.000106402	Direct Bilirubin
rs71532192	8	0	140107083	T	C	0.000106392	Direct Bilirubin
rs835864	11	0	44918572	G	A	0.000106389	Direct Bilirubin
rs78777320	3	0	195930687	A	G	0.000103173	Direct Bilirubin
rs114211101	8	0	134125846	T	C	0.000103124	Direct Bilirubin
rs76823412	8	0	134690570	T	C	0.000103122	Direct Bilirubin
rs13278431	8	0	143073681	A	C	0.000103115	Direct Bilirubin
rs1048326	15	0	101609645	T	C	0.000103104	Direct Bilirubin
rs71636267	5	0	80611560	G	A	0.000103102	Direct Bilirubin
rs11823410	11	0	75436116	A	G	0.000103086	Direct Bilirubin
Affx-28510878	6	0	32976909	A	C	0.000103081	Direct Bilirubin
rs77403521	20	0	40801731	T	C	0.000102948	Direct Bilirubin
rs12051767	17	0	7543894	T	C	0.000102904	Direct Bilirubin
rs11966040	6	0	30729487	G	T	0.00010289	Direct Bilirubin
rs73085303	3	0	42660567	A	G	0.000102873	Direct Bilirubin
rs6967028	7	0	73041130	C	T	0.000102868	Direct Bilirubin
rs147831274	18	0	51851090	T	C	0.000102855	Direct Bilirubin
rs78681599	8	0	118022456	T	C	0.000102804	Direct Bilirubin
rs117296725	17	0	59936719	C	T	0.000103181	Direct Bilirubin
rs250957	2	0	234992975	T	C	0.000103188	Direct Bilirubin
rs116723398	3	0	193522715	A	G	0.000103191	Direct Bilirubin
rs76723681	3	0	187703075	A	G	0.0001032	Direct Bilirubin
rs60025804	12	0	234561	T	C	0.000103725	Direct Bilirubin
rs73071312	7	0	17786499	T	C	0.000103705	Direct Bilirubin
rs79756955	10	0	1158286	A	G	0.000103583	Direct Bilirubin
Affx-14451737	17	0	8811669	C	A	0.000103542	Direct Bilirubin
Affx-80260818	19	0	19381141	A	G	0.000103524	Direct Bilirubin
rs111033427	2	0	26700636	C	G	0.00010351	Direct Bilirubin
rs6456834	6	0	28700352	T	G	0.000103497	Direct Bilirubin
rs41541112	6	0	31378486	C	T	0.000102768	Direct Bilirubin
rs2113820	2	0	53355627	G	T	0.000103492	Direct Bilirubin
rs10816268	9	0	1006535	C	T	0.000103366	Direct Bilirubin
rs876111	8	0	133340776	T	C	0.00010335	Direct Bilirubin
rs1805049	1	0	216348764	C	T	0.000103334	Direct Bilirubin
rs117641644	8	0	13149377	G	A	0.000103326	Direct Bilirubin
rs80174740	10	0	101715249	C	T	0.000103306	Direct Bilirubin
rs17027662	4	0	99449286	C	T	0.000103201	Direct Bilirubin
rs55824189	16	0	62665139	C	G	0.000103201	Direct Bilirubin
rs11856043	15	0	82274573	G	A	0.000103368	Direct Bilirubin
rs61869683	11	0	887458	T	G	0.000103734	Direct Bilirubin
rs145778074	10	0	106802825	G	A	0.000102752	Direct Bilirubin
rs73085053	12	0	20863607	C	A	0.000102715	Direct Bilirubin
rs75719051	3	0	136744106	T	C	0.000102263	Direct Bilirubin
rs146625605	6	0	26056699	A	G	0.000102263	Direct Bilirubin
rs74002477	2	0	241171154	T	C	0.000102243	Direct Bilirubin
rs61755724	5	0	132408967	A	G	0.00010224	Direct Bilirubin
rs7692330	4	0	102997333	T	C	0.000102236	Direct Bilirubin
rs11881756	19	0	45220896	C	T	0.000102196	Direct Bilirubin
rs79429216	19	0	45445517	A	G	0.000102195	Direct Bilirubin
rs932316	6	0	25641200	C	T	0.000102183	Direct Bilirubin
rs116838861	2	0	237756139	G	A	0.000102181	Direct Bilirubin
rs66728126	7	0	154915201	A	G	0.000102177	Direct Bilirubin
rs10202823	2	0	172780132	C	T	0.000102174	Direct Bilirubin
rs80133580	3	0	103404929	G	A	0.000102173	Direct Bilirubin
rs79961294	20	0	20083881	A	T	0.000102117	Direct Bilirubin
rs940079	8	0	134052891	A	G	0.000102104	Direct Bilirubin
rs359045	3	0	8434822	G	A	0.00010207	Direct Bilirubin
rs35569094	11	0	124489274	G	A	0.000102269	Direct Bilirubin
rs146573578	11	0	85366671	A	G	0.000102314	Direct Bilirubin
rs79928429	10	0	3947947	C	T	0.000102315	Direct Bilirubin
rs16922688	12	0	20290761	G	T	0.000102333	Direct Bilirubin
rs74544545	3	0	491518	T	G	0.000102653	Direct Bilirubin
rs35454865	15	0	44067985	G	A	0.000102608	Direct Bilirubin
rs58410203	3	0	182416991	A	G	0.000102592	Direct Bilirubin
rs2868944	3	0	150365784	G	A	0.000102566	Direct Bilirubin
rs7029087	9	0	94061633	G	A	0.000102545	Direct Bilirubin
rs757944	7	0	106217279	C	T	0.000102537	Direct Bilirubin
rs117340801	8	0	144861623	T	C	0.000102454	Direct Bilirubin
rs17314497	2	0	216866131	T	C	0.00010272	Direct Bilirubin
rs72727973	8	0	134995831	G	A	0.000102447	Direct Bilirubin
rs17021776	2	0	108424627	C	T	0.000102433	Direct Bilirubin
rs10481623	9	0	8700396	G	T	0.00010243	Direct Bilirubin
rs250963	2	0	234990709	A	C	0.000102383	Direct Bilirubin
rs61733199	12	0	21695439	C	T	0.000102374	Direct Bilirubin
rs35161171	2	0	182430014	G	A	0.000102373	Direct Bilirubin
rs12175194	6	0	81582767	A	G	0.000102356	Direct Bilirubin
rs72724247	15	0	45402429	G	T	0.000102348	Direct Bilirubin
rs9390019	6	0	143033056	C	T	0.000102438	Direct Bilirubin
rs17191491	15	0	60844847	G	A	0.000103857	Direct Bilirubin
rs116435931	2	0	238447964	T	C	0.00010387	Direct Bilirubin
rs145044224	2	0	234858741	A	G	0.0001039	Direct Bilirubin
rs78019742	9	0	134951246	C	G	0.000105763	Direct Bilirubin
rs76942987	8	0	76370155	C	A	0.000105726	Direct Bilirubin
rs115844169	1	0	217837279	T	C	0.000105717	Direct Bilirubin
rs74325426	17	0	15182147	T	C	0.000105576	Direct Bilirubin
rs80302355	3	0	5884371	C	G	0.000105541	Direct Bilirubin
rs16850583	2	0	235082918	T	C	0.000105517	Direct Bilirubin
rs75774801	15	0	39223143	A	G	0.000105497	Direct Bilirubin
rs74390542	3	0	151350172	A	G	0.000105489	Direct Bilirubin
rs11167020	8	0	142025150	T	C	0.000105423	Direct Bilirubin
rs72862799	2	0	150732710	T	C	0.000105418	Direct Bilirubin
rs79707233	4	0	124943207	G	A	0.000105403	Direct Bilirubin
rs888789	5	0	74988369	G	A	0.000105393	Direct Bilirubin
rs11465254	5	0	156994031	T	C	0.000105393	Direct Bilirubin
rs75790782	14	0	45693929	T	C	0.000105352	Direct Bilirubin
rs17791487	3	0	8946235	A	G	0.000105287	Direct Bilirubin
rs78189623	3	0	197037883	A	G	0.00010578	Direct Bilirubin
rs73199884	12	0	111791185	A	G	0.000105801	Direct Bilirubin
rs73093022	12	0	52320749	A	G	0.000105815	Direct Bilirubin
rs10841852	12	0	21743118	A	G	0.000105831	Direct Bilirubin
rs326149	5	0	7812445	G	T	0.000106373	Direct Bilirubin
rs112129734	8	0	137914541	C	A	0.000106279	Direct Bilirubin
rs10871563	18	0	75637101	G	T	0.000106194	Direct Bilirubin
rs9856202	3	0	185014336	A	C	0.000106186	Direct Bilirubin
rs2303560	2	0	230701501	A	C	0.000106186	Direct Bilirubin
rs6721498	2	0	50713012	G	A	0.000106161	Direct Bilirubin
rs35009707	11	0	75602151	G	C	0.000106147	Direct Bilirubin
rs2033522	3	0	503607	T	C	0.000105284	Direct Bilirubin
rs11905778	20	0	14129065	G	A	0.000106117	Direct Bilirubin
rs210163	6	0	33561164	C	T	0.000106085	Direct Bilirubin
rs11136087	8	0	29569473	G	A	0.000106084	Direct Bilirubin
rs2618566	20	0	17844684	G	T	0.000106063	Direct Bilirubin
rs117311293	12	0	21547095	A	G	0.000106021	Direct Bilirubin
rs200404282	8	0	133723192	A	G	0.000106009	Direct Bilirubin
rs9906046	17	0	14892609	G	A	0.000105993	Direct Bilirubin
rs17862931	2	0	234876837	G	A	0.000105838	Direct Bilirubin
rs145045544	11	0	3793081	T	C	0.000106101	Direct Bilirubin
rs11778969	8	0	135326208	C	T	0.000105269	Direct Bilirubin
rs58837186	9	0	8945265	T	C	0.000105231	Direct Bilirubin
rs76079222	8	0	77806843	A	G	0.000105198	Direct Bilirubin
Affx-24849994	4	0	69577395	T	C	0.000104243	Direct Bilirubin
rs115145860	14	0	40468838	C	T	0.000104233	Direct Bilirubin
rs72971737	11	0	94474134	G	C	0.000104224	Direct Bilirubin
rs4909850	8	0	135965906	A	C	0.000104202	Direct Bilirubin
rs74411248	12	0	2384223	G	A	0.00010417	Direct Bilirubin
rs76897351	2	0	225452257	A	G	0.000104103	Direct Bilirubin
rs76299297	3	0	187650400	C	T	0.000104094	Direct Bilirubin
rs6431555	2	0	238579147	T	C	0.000104249	Direct Bilirubin
rs80055469	8	0	138196409	A	C	0.000104085	Direct Bilirubin
rs7713010	5	0	147104275	T	C	0.000104018	Direct Bilirubin
rs11047458	12	0	24614105	G	A	0.000104002	Direct Bilirubin
rs17138779	16	0	5921922	C	T	0.000103968	Direct Bilirubin
rs17226070	20	0	12679999	G	A	0.000103958	Direct Bilirubin
rs116783622	6	0	63365003	T	C	0.00010395	Direct Bilirubin
rs116159391	1	0	50092835	G	A	0.000103917	Direct Bilirubin
rs16891315	6	0	26111756	C	T	0.000103906	Direct Bilirubin
rs440090	20	0	5785194	T	C	0.000104063	Direct Bilirubin
rs80337694	4	0	101770916	T	C	9.38254e-05	Direct Bilirubin
rs3749049	2	0	218667800	C	G	0.000104352	Direct Bilirubin
rs17869070	2	0	234914921	G	T	0.000104456	Direct Bilirubin
rs145765151	3	0	25382735	T	C	0.000105172	Direct Bilirubin
rs77027267	5	0	147738742	A	T	0.000105151	Direct Bilirubin
rs4733648	8	0	129793275	T	C	0.000105107	Direct Bilirubin
rs17764249	14	0	36420953	T	C	0.000105086	Direct Bilirubin
rs116992130	15	0	50410658	A	G	0.000105081	Direct Bilirubin
rs34773449	9	0	91467848	C	A	0.000104969	Direct Bilirubin
rs115730273	3	0	175865678	C	T	0.000104926	Direct Bilirubin
rs13299931	9	0	87743280	G	A	0.000104393	Direct Bilirubin
rs772793	2	0	235286162	G	A	0.000104846	Direct Bilirubin
rs12810957	12	0	111347333	C	T	0.000104711	Direct Bilirubin
rs9750812	2	0	192341763	T	C	0.000104675	Direct Bilirubin
rs76646901	14	0	35974803	A	C	0.000104612	Direct Bilirubin
rs1054156	15	0	60931471	T	C	0.00010458	Direct Bilirubin
rs72980249	2	0	235072469	T	C	0.000104547	Direct Bilirubin
rs727724	1	0	202233419	A	G	0.000104514	Direct Bilirubin
rs114630474	2	0	234776984	A	G	0.000104506	Direct Bilirubin
rs116363247	4	0	160566475	T	C	0.000104757	Direct Bilirubin
rs75699640	12	0	58234817	T	C	0.000112127	Direct Bilirubin
rs2761389	13	0	22458190	T	G	9.38167e-05	Direct Bilirubin
rs72724032	8	0	137098423	T	C	9.37606e-05	Direct Bilirubin
rs36085954	6	0	26354464	A	G	8.58392e-05	Direct Bilirubin
rs62330004	4	0	112209297	A	G	8.58298e-05	Direct Bilirubin
rs74831342	3	0	70004208	T	C	8.58215e-05	Direct Bilirubin
rs77602252	10	0	71111666	C	T	8.58179e-05	Direct Bilirubin
rs74432603	12	0	48580134	A	G	8.57798e-05	Direct Bilirubin
rs80208771	5	0	96772097	C	A	8.57626e-05	Direct Bilirubin
rs74995252	7	0	107147056	A	G	8.57511e-05	Direct Bilirubin
rs10770705	12	0	20857467	A	C	8.57233e-05	Direct Bilirubin
rs77227951	13	0	33905087	C	T	8.57121e-05	Direct Bilirubin
rs114632665	2	0	227328883	C	T	8.57119e-05	Direct Bilirubin
rs16823258	2	0	228010545	C	T	8.57094e-05	Direct Bilirubin
rs9805099	12	0	24322930	A	G	8.57094e-05	Direct Bilirubin
rs76403655	6	0	167761959	G	C	8.57039e-05	Direct Bilirubin
rs2975827	8	0	135833486	C	G	8.56988e-05	Direct Bilirubin
rs73230027	3	0	136388635	C	T	8.56816e-05	Direct Bilirubin
rs9467715	6	0	26341301	C	T	8.58415e-05	Direct Bilirubin
rs1880030	12	0	122484540	A	G	8.58466e-05	Direct Bilirubin
rs11575906	6	0	32975808	A	G	8.58545e-05	Direct Bilirubin
rs4835647	5	0	138068893	C	G	8.58547e-05	Direct Bilirubin
rs7957197	12	0	121460686	A	T	8.62415e-05	Direct Bilirubin
rs112294022	12	0	32247947	T	C	8.62169e-05	Direct Bilirubin
rs75036605	12	0	61769639	C	T	8.62132e-05	Direct Bilirubin
rs10116365	9	0	84006221	A	G	8.61947e-05	Direct Bilirubin
rs111584227	12	0	20652339	C	T	8.61394e-05	Direct Bilirubin
rs17398197	8	0	3555013	C	T	8.60705e-05	Direct Bilirubin
rs35962411	8	0	143815473	T	C	8.60561e-05	Direct Bilirubin
rs188020766	5	0	122758723	A	G	8.568e-05	Direct Bilirubin
rs17100276	14	0	33627404	T	C	8.60419e-05	Direct Bilirubin
rs72989134	2	0	236104445	T	C	8.59929e-05	Direct Bilirubin
rs115280178	1	0	193974716	C	T	8.59538e-05	Direct Bilirubin
rs61730686	2	0	240969179	G	A	8.59435e-05	Direct Bilirubin
rs16907304	10	0	57138742	C	T	8.59031e-05	Direct Bilirubin
rs12491412	3	0	9010117	A	G	8.59022e-05	Direct Bilirubin
rs20437	1	0	239671951	T	C	8.58701e-05	Direct Bilirubin
rs72699093	1	0	113160491	G	C	8.58649e-05	Direct Bilirubin
rs74514151	2	0	215076683	A	G	8.60295e-05	Direct Bilirubin
rs8190645	10	0	26520487	A	G	8.62446e-05	Direct Bilirubin
rs77014442	3	0	46726948	A	C	8.56317e-05	Direct Bilirubin
rs12473004	2	0	234808569	G	A	8.56313e-05	Direct Bilirubin
rs12762549	10	0	101620771	G	C	8.53236e-05	Direct Bilirubin
rs35504966	7	0	16640454	A	G	8.52987e-05	Direct Bilirubin
rs17755244	8	0	2420732	C	T	8.52917e-05	Direct Bilirubin
rs77767947	6	0	141301098	C	T	8.52907e-05	Direct Bilirubin
rs73995736	2	0	233813302	A	G	8.52837e-05	Direct Bilirubin
rs73052830	19	0	52160765	C	A	8.52805e-05	Direct Bilirubin
rs117438354	7	0	89488842	C	T	8.52708e-05	Direct Bilirubin
Affx-89010931	12	0	111797656	G	T	8.52611e-05	Direct Bilirubin
rs10748732	10	0	100242039	C	T	8.52438e-05	Direct Bilirubin
rs56337968	3	0	188402998	A	G	8.52147e-05	Direct Bilirubin
rs78089008	10	0	102671093	T	C	8.51899e-05	Direct Bilirubin
rs6093412	20	0	39591187	T	G	8.51899e-05	Direct Bilirubin
rs17750868	8	0	1959460	C	T	8.51838e-05	Direct Bilirubin
rs4147518	8	0	118430049	A	G	8.51471e-05	Direct Bilirubin
rs112572536	16	0	1273586	A	G	8.51351e-05	Direct Bilirubin
rs6487105	12	0	20678518	C	T	8.53583e-05	Direct Bilirubin
rs9914342	17	0	37190141	C	T	8.53652e-05	Direct Bilirubin
rs1732451	12	0	127371754	C	T	8.53761e-05	Direct Bilirubin
rs75167075	8	0	138466462	A	T	8.53914e-05	Direct Bilirubin
rs1463914	7	0	138647227	G	T	8.56058e-05	Direct Bilirubin
rs56230215	1	0	54786456	G	T	8.56051e-05	Direct Bilirubin
rs11721332	4	0	109939836	C	T	8.55739e-05	Direct Bilirubin
rs2073078	17	0	18855486	A	G	8.55658e-05	Direct Bilirubin
rs12705580	7	0	109003710	C	T	8.55514e-05	Direct Bilirubin
rs73081655	7	0	25933755	G	A	8.55367e-05	Direct Bilirubin
rs62192905	2	0	234136755	A	G	8.55191e-05	Direct Bilirubin
rs16976057	15	0	96612108	C	T	8.56316e-05	Direct Bilirubin
rs73045836	6	0	169062739	G	T	8.55073e-05	Direct Bilirubin
rs1866133	2	0	177710563	G	T	8.54825e-05	Direct Bilirubin
rs6844876	4	0	182092437	G	T	8.54795e-05	Direct Bilirubin
rs71475229	10	0	69916322	A	G	8.54616e-05	Direct Bilirubin
rs825095	12	0	102015191	T	C	8.54325e-05	Direct Bilirubin
rs10935179	3	0	135908786	T	G	8.54322e-05	Direct Bilirubin
rs10041179	5	0	152916115	G	T	8.53931e-05	Direct Bilirubin
rs11675453	2	0	238548299	A	G	8.53927e-05	Direct Bilirubin
rs73037369	3	0	18833307	T	C	8.54983e-05	Direct Bilirubin
rs12246748	10	0	65392260	T	C	8.51243e-05	Direct Bilirubin
rs882428	2	0	234380123	G	A	8.62467e-05	Direct Bilirubin
rs117652895	10	0	65049937	C	G	8.63379e-05	Direct Bilirubin
rs6040055	20	0	10633313	T	C	8.74504e-05	Direct Bilirubin
rs77784676	8	0	135207843	A	C	8.74456e-05	Direct Bilirubin
rs16955345	18	0	9637381	A	G	8.74154e-05	Direct Bilirubin
rs1058402	19	0	45150614	A	G	8.74097e-05	Direct Bilirubin
rs117621792	14	0	58262239	C	T	8.7392e-05	Direct Bilirubin
rs12587937	14	0	87566018	C	A	8.73615e-05	Direct Bilirubin
rs36114921	9	0	29246516	G	A	8.73527e-05	Direct Bilirubin
rs11987238	8	0	142606085	A	G	8.73405e-05	Direct Bilirubin
rs2518049	10	0	5138036	A	G	8.73309e-05	Direct Bilirubin
rs11044896	12	0	19997262	A	G	8.7329e-05	Direct Bilirubin
rs17181050	17	0	70107503	A	G	8.73096e-05	Direct Bilirubin
rs62519279	8	0	134720252	A	G	8.73051e-05	Direct Bilirubin
rs34081878	4	0	96481618	G	A	8.73008e-05	Direct Bilirubin
rs72897337	6	0	81868709	A	G	8.7264e-05	Direct Bilirubin
rs7846598	8	0	135042516	T	C	8.72211e-05	Direct Bilirubin
rs11253227	10	0	5594362	G	T	8.74899e-05	Direct Bilirubin
rs184541140	3	0	41949348	A	G	8.75007e-05	Direct Bilirubin
rs75806707	12	0	21595451	C	T	8.75884e-05	Direct Bilirubin
rs71622181	5	0	54786796	C	T	8.76269e-05	Direct Bilirubin
rs41264543	1	0	20677416	T	C	8.78533e-05	Direct Bilirubin
rs75963578	5	0	159744304	T	C	8.78391e-05	Direct Bilirubin
rs116146641	2	0	233705105	T	A	8.78379e-05	Direct Bilirubin
rs73909506	20	0	43037572	T	C	8.78291e-05	Direct Bilirubin
rs34000404	12	0	20849399	T	C	8.78062e-05	Direct Bilirubin
rs7968407	12	0	95095958	G	A	8.77907e-05	Direct Bilirubin
rs2682971	3	0	60591506	C	T	8.77703e-05	Direct Bilirubin
rs115604756	2	0	54454908	T	G	8.71891e-05	Direct Bilirubin
rs79512420	10	0	111029703	T	G	8.77645e-05	Direct Bilirubin
rs17049548	2	0	58782733	T	C	8.77173e-05	Direct Bilirubin
rs16838619	2	0	138048168	T	G	8.7713e-05	Direct Bilirubin
rs1882580	2	0	227518448	C	A	8.77119e-05	Direct Bilirubin
rs76358048	2	0	235637275	T	G	8.76857e-05	Direct Bilirubin
rs4505766	4	0	163221169	G	T	8.76627e-05	Direct Bilirubin
rs75498922	14	0	50072056	T	C	8.76599e-05	Direct Bilirubin
rs77213126	13	0	36262527	T	C	8.76349e-05	Direct Bilirubin
rs228906	22	0	37495822	A	G	8.77217e-05	Direct Bilirubin
rs17777580	10	0	66551816	G	T	8.62616e-05	Direct Bilirubin
rs2050190	6	0	32339076	G	A	8.71271e-05	Direct Bilirubin
rs2074533	12	0	48134695	T	C	8.709e-05	Direct Bilirubin
rs4849887	2	0	121245122	T	C	8.66475e-05	Direct Bilirubin
rs11735662	4	0	145026126	T	C	8.66399e-05	Direct Bilirubin
rs699482	2	0	166552272	C	T	8.66175e-05	Direct Bilirubin
rs35707528	18	0	67448243	T	C	8.65949e-05	Direct Bilirubin
rs4792731	17	0	16201941	C	T	8.65896e-05	Direct Bilirubin
rs114212628	3	0	4316067	C	T	8.65779e-05	Direct Bilirubin
rs16904985	8	0	134773993	A	G	8.65527e-05	Direct Bilirubin
rs186396656	8	0	129203939	G	A	8.65272e-05	Direct Bilirubin
rs2072960	20	0	17451285	A	G	8.65233e-05	Direct Bilirubin
rs79964131	7	0	128369479	T	C	8.65062e-05	Direct Bilirubin
rs115931664	16	0	84078735	T	C	8.64755e-05	Direct Bilirubin
rs73192683	13	0	50273356	T	C	8.64516e-05	Direct Bilirubin
rs112242670	11	0	4925988	G	A	8.64305e-05	Direct Bilirubin
rs61839715	10	0	30814815	A	G	8.63777e-05	Direct Bilirubin
rs41268625	3	0	187449757	T	C	8.63419e-05	Direct Bilirubin
rs115114708	6	0	47975064	T	C	8.66493e-05	Direct Bilirubin
rs111727106	1	0	240935544	T	C	8.66498e-05	Direct Bilirubin
rs7125249	11	0	45062339	G	T	8.66546e-05	Direct Bilirubin
rs75392528	5	0	35164920	A	G	8.66648e-05	Direct Bilirubin
rs73201485	12	0	114791319	C	T	8.70769e-05	Direct Bilirubin
rs11021952	11	0	11628635	C	G	8.70643e-05	Direct Bilirubin
rs56231806	10	0	102174717	C	G	8.7043e-05	Direct Bilirubin
rs113137092	3	0	20915069	C	T	8.70162e-05	Direct Bilirubin
rs10929298	2	0	239723729	A	G	8.70147e-05	Direct Bilirubin
rs80325674	12	0	20627297	A	G	8.69878e-05	Direct Bilirubin
rs11688232	2	0	177987024	C	T	8.69582e-05	Direct Bilirubin
rs77969941	2	0	221810250	C	T	8.70919e-05	Direct Bilirubin
rs6469061	8	0	107355640	T	C	8.69572e-05	Direct Bilirubin
rs2561563	19	0	41149644	C	A	8.68717e-05	Direct Bilirubin
rs6018337	20	0	45827115	A	G	8.68658e-05	Direct Bilirubin
rs117135050	17	0	77301600	A	G	8.68531e-05	Direct Bilirubin
rs34764077	19	0	52208492	C	G	8.68375e-05	Direct Bilirubin
rs4905179	14	0	94795492	G	A	8.68358e-05	Direct Bilirubin
rs72894772	17	0	76322044	A	G	8.6835e-05	Direct Bilirubin
rs11023771	11	0	15922161	G	A	8.67784e-05	Direct Bilirubin
rs11168359	12	0	48416023	A	G	8.69331e-05	Direct Bilirubin
rs12615626	2	0	145057036	A	G	8.78612e-05	Direct Bilirubin
rs231440	17	0	42007482	G	A	8.51035e-05	Direct Bilirubin
rs16839203	4	0	6752881	A	G	8.50552e-05	Direct Bilirubin
rs2192174	12	0	21558220	G	A	8.33748e-05	Direct Bilirubin
rs17551500	2	0	178128448	A	C	8.33741e-05	Direct Bilirubin
rs9538908	13	0	61330414	G	A	8.33726e-05	Direct Bilirubin
rs61935258	12	0	92862080	T	C	8.33663e-05	Direct Bilirubin
rs7617159	3	0	171117585	A	G	8.33523e-05	Direct Bilirubin
rs652737	11	0	35916366	C	T	8.33492e-05	Direct Bilirubin
rs11683227	2	0	237845916	C	T	8.33375e-05	Direct Bilirubin
rs115578554	3	0	5227522	A	G	8.3337e-05	Direct Bilirubin
rs845972	21	0	32658240	C	T	8.33197e-05	Direct Bilirubin
rs79192278	10	0	82112874	A	G	8.3294e-05	Direct Bilirubin
rs16894234	6	0	28697964	C	G	8.3275e-05	Direct Bilirubin
rs17082434	5	0	91998600	G	A	8.32534e-05	Direct Bilirubin
rs78476354	10	0	114068898	A	G	8.32263e-05	Direct Bilirubin
rs113312651	15	0	25148549	A	G	8.32053e-05	Direct Bilirubin
rs12638973	3	0	119684827	T	C	8.31965e-05	Direct Bilirubin
rs17471132	1	0	106680126	C	G	8.33827e-05	Direct Bilirubin
rs1626282	3	0	101652298	A	G	8.34142e-05	Direct Bilirubin
rs111408982	1	0	156759645	A	G	8.34275e-05	Direct Bilirubin
rs67652741	11	0	44881786	T	C	8.34316e-05	Direct Bilirubin
rs35148428	9	0	33106774	T	C	8.37993e-05	Direct Bilirubin
rs117403721	10	0	102089635	A	C	8.37958e-05	Direct Bilirubin
rs4973588	2	0	233834975	A	G	8.37656e-05	Direct Bilirubin
rs117792757	10	0	94481806	T	G	8.37582e-05	Direct Bilirubin
rs73004379	2	0	242379786	T	C	8.37371e-05	Direct Bilirubin
rs71317920	3	0	194465233	G	A	8.37283e-05	Direct Bilirubin
rs78745813	4	0	186457003	C	T	8.37111e-05	Direct Bilirubin
rs56098743	12	0	113031957	T	C	8.31891e-05	Direct Bilirubin
rs115343652	2	0	66201226	T	C	8.36858e-05	Direct Bilirubin
rs117120107	7	0	156614151	A	G	8.36615e-05	Direct Bilirubin
rs192761530	6	0	25557500	T	C	8.36543e-05	Direct Bilirubin
rs1860699	2	0	235127466	G	A	8.36522e-05	Direct Bilirubin
rs75600485	8	0	40715812	C	T	8.35859e-05	Direct Bilirubin
rs28482206	16	0	4037038	A	C	8.3555e-05	Direct Bilirubin
rs57290758	17	0	78125736	A	G	8.35458e-05	Direct Bilirubin
rs74697155	8	0	49643960	T	C	8.34813e-05	Direct Bilirubin
rs113860244	2	0	26653010	A	G	8.3679e-05	Direct Bilirubin
rs12544838	8	0	138358116	T	C	8.38184e-05	Direct Bilirubin
rs76587622	2	0	238779232	A	C	8.31585e-05	Direct Bilirubin
rs76520606	11	0	44864327	G	A	8.31268e-05	Direct Bilirubin
rs8071623	17	0	56621286	G	T	8.28216e-05	Direct Bilirubin
rs4752498	10	0	122825459	C	T	8.278e-05	Direct Bilirubin
rs2047774	17	0	7029454	A	G	8.2777e-05	Direct Bilirubin
rs73126186	2	0	235974561	C	T	8.27575e-05	Direct Bilirubin
rs75138690	8	0	70748405	T	C	8.27375e-05	Direct Bilirubin
rs35709219	15	0	82103396	T	C	8.27288e-05	Direct Bilirubin
rs141197136	5	0	101311700	G	A	8.27161e-05	Direct Bilirubin
rs11610620	12	0	114833505	C	T	8.2703e-05	Direct Bilirubin
rs10516809	4	0	89421086	G	A	8.26427e-05	Direct Bilirubin
rs6755774	2	0	222235385	A	G	8.26302e-05	Direct Bilirubin
rs76529828	2	0	240546723	C	A	8.261e-05	Direct Bilirubin
rs73082641	12	0	20806178	G	A	8.26052e-05	Direct Bilirubin
rs72984070	2	0	235265077	T	C	8.25995e-05	Direct Bilirubin
rs113797384	2	0	46306040	A	G	8.25894e-05	Direct Bilirubin
rs117226381	16	0	55071338	G	A	8.25889e-05	Direct Bilirubin
rs1864363	4	0	126524825	C	A	8.283e-05	Direct Bilirubin
rs363390	10	0	119004079	C	G	8.2843e-05	Direct Bilirubin
rs8614	17	0	27588806	A	C	8.2864e-05	Direct Bilirubin
rs12474404	2	0	27141584	A	T	8.28685e-05	Direct Bilirubin
rs10519803	5	0	124524482	T	C	8.31164e-05	Direct Bilirubin
rs5784124	10	0	29515780	A	AC	8.3108e-05	Direct Bilirubin
rs111909699	6	0	25924134	T	C	8.31079e-05	Direct Bilirubin
rs35038398	4	0	54917818	G	C	8.31033e-05	Direct Bilirubin
rs72724484	14	0	65242418	T	C	8.30608e-05	Direct Bilirubin
rs73965463	2	0	155312189	G	A	8.30507e-05	Direct Bilirubin
rs115064616	3	0	135966726	G	A	8.30195e-05	Direct Bilirubin
rs80163774	17	0	13640311	A	G	8.31491e-05	Direct Bilirubin
rs75041773	11	0	75443629	T	C	8.30043e-05	Direct Bilirubin
rs942519	9	0	117169033	A	G	8.29801e-05	Direct Bilirubin
rs75896000	8	0	54357811	A	G	8.29646e-05	Direct Bilirubin
rs975732	2	0	237627131	T	C	8.29521e-05	Direct Bilirubin
rs118063228	14	0	40566644	G	A	8.29066e-05	Direct Bilirubin
rs34571660	11	0	126314198	C	G	8.28949e-05	Direct Bilirubin
rs17135666	16	0	1942405	T	C	8.28926e-05	Direct Bilirubin
rs17652855	7	0	17502331	T	C	8.28892e-05	Direct Bilirubin
rs28730652	4	0	99992365	A	G	8.29805e-05	Direct Bilirubin
rs72745152	5	0	13477768	A	G	8.50836e-05	Direct Bilirubin
rs1330150	9	0	110544407	A	G	8.38356e-05	Direct Bilirubin
rs13382845	2	0	227271548	C	T	8.38371e-05	Direct Bilirubin
rs7093863	10	0	71108749	G	C	8.47371e-05	Direct Bilirubin
rs760560	16	0	948966	T	C	8.47134e-05	Direct Bilirubin
rs74631598	11	0	121502046	A	T	8.4704e-05	Direct Bilirubin
rs74478250	8	0	140122308	A	G	8.46855e-05	Direct Bilirubin
rs4150521	2	0	128016978	A	G	8.46444e-05	Direct Bilirubin
rs76648697	4	0	186305208	A	G	8.46434e-05	Direct Bilirubin
rs67242970	19	0	35520962	C	T	8.4643e-05	Direct Bilirubin
rs117710670	16	0	3652661	A	G	8.46379e-05	Direct Bilirubin
rs78395699	14	0	67954371	T	C	8.46141e-05	Direct Bilirubin
rs62193221	2	0	242354632	C	T	8.45921e-05	Direct Bilirubin
rs2587536	1	0	234878715	C	T	8.45864e-05	Direct Bilirubin
rs145217118	16	0	2158680	T	C	8.45805e-05	Direct Bilirubin
rs4973064	2	0	233931051	A	C	8.45757e-05	Direct Bilirubin
rs116985487	10	0	70871963	T	C	8.45723e-05	Direct Bilirubin
rs4812772	20	0	42579051	T	C	8.45449e-05	Direct Bilirubin
rs150709236	11	0	900079	GT	G	8.47454e-05	Direct Bilirubin
rs114047408	7	0	95281362	C	T	8.47563e-05	Direct Bilirubin
rs11045365	12	0	20800470	T	C	8.47631e-05	Direct Bilirubin
rs72809293	10	0	72260722	T	C	8.47755e-05	Direct Bilirubin
rs9842678	3	0	18798299	A	C	8.50179e-05	Direct Bilirubin
rs79076830	7	0	86897142	C	T	8.50104e-05	Direct Bilirubin
rs4986938	14	0	64699816	T	C	8.50029e-05	Direct Bilirubin
rs143702897	19	0	48047729	C	G	8.50002e-05	Direct Bilirubin
rs1381391	3	0	28749353	G	T	8.49911e-05	Direct Bilirubin
rs117904958	8	0	134855056	A	C	8.49894e-05	Direct Bilirubin
rs11904274	2	0	30959712	T	C	8.49742e-05	Direct Bilirubin
rs74174918	20	0	43376141	T	C	8.45353e-05	Direct Bilirubin
rs75215366	8	0	146292681	T	C	8.49135e-05	Direct Bilirubin
rs76417242	18	0	44080015	A	G	8.48677e-05	Direct Bilirubin
rs138663050	11	0	2985903	TA	T	8.48192e-05	Direct Bilirubin
rs7856352	9	0	79607056	C	T	8.48183e-05	Direct Bilirubin
rs17712481	3	0	8325499	A	G	8.48097e-05	Direct Bilirubin
rs115282653	1	0	219140293	T	C	8.47885e-05	Direct Bilirubin
rs138768708	3	0	15717462	C	T	8.47778e-05	Direct Bilirubin
rs56082843	15	0	68722219	T	C	8.47757e-05	Direct Bilirubin
rs16868647	6	0	34415439	G	C	8.48965e-05	Direct Bilirubin
rs13001573	2	0	11786832	T	C	8.38364e-05	Direct Bilirubin
rs2914145	5	0	76382697	G	A	8.45335e-05	Direct Bilirubin
rs116727214	3	0	102412093	C	G	8.45254e-05	Direct Bilirubin
rs35678476	6	0	106357244	A	G	8.41398e-05	Direct Bilirubin
rs78913616	18	0	71779829	T	C	8.41116e-05	Direct Bilirubin
rs1182933	12	0	121454622	T	C	8.41082e-05	Direct Bilirubin
rs77707291	10	0	101764990	C	T	8.40328e-05	Direct Bilirubin
rs1002736	8	0	137943882	T	C	8.3965e-05	Direct Bilirubin
rs17430361	9	0	88476257	C	T	8.39595e-05	Direct Bilirubin
rs17704256	4	0	88102821	T	C	8.39549e-05	Direct Bilirubin
rs74182633	19	0	19406707	C	A	8.39528e-05	Direct Bilirubin
rs61921480	12	0	20808806	G	T	8.39391e-05	Direct Bilirubin
rs79790079	10	0	100555270	A	C	8.39306e-05	Direct Bilirubin
rs7166205	15	0	41514733	G	A	8.39298e-05	Direct Bilirubin
rs73040064	12	0	4424675	C	A	8.39249e-05	Direct Bilirubin
rs79747868	11	0	21411524	T	G	8.39128e-05	Direct Bilirubin
rs4850337	2	0	193326463	G	A	8.38736e-05	Direct Bilirubin
rs76879319	2	0	235395958	G	C	8.38682e-05	Direct Bilirubin
rs7959498	12	0	40416808	G	A	8.41409e-05	Direct Bilirubin
rs76655283	2	0	233887609	T	C	8.41421e-05	Direct Bilirubin
rs62023327	15	0	52822481	C	T	8.4152e-05	Direct Bilirubin
rs72691644	14	0	81618582	A	G	8.42096e-05	Direct Bilirubin
rs1058260	15	0	101922323	G	A	8.44829e-05	Direct Bilirubin
rs77851964	3	0	364915	C	T	8.44824e-05	Direct Bilirubin
rs67617289	4	0	89313043	T	C	8.44815e-05	Direct Bilirubin
rs77215245	2	0	54119870	C	T	8.44704e-05	Direct Bilirubin
rs78983380	1	0	88574723	T	C	8.44402e-05	Direct Bilirubin
rs139802359	15	0	53081277	C	G	8.44236e-05	Direct Bilirubin
rs114327998	3	0	68899476	C	G	8.43958e-05	Direct Bilirubin
rs17036328	3	0	12390484	C	T	8.45322e-05	Direct Bilirubin
rs17396759	2	0	33264581	T	C	8.43833e-05	Direct Bilirubin
rs118156388	17	0	77304085	A	G	8.43429e-05	Direct Bilirubin
rs77242503	12	0	20334823	G	C	8.43205e-05	Direct Bilirubin
rs72744286	9	0	79919444	A	G	8.43008e-05	Direct Bilirubin
rs11029997	11	0	3856876	G	A	8.42308e-05	Direct Bilirubin
rs79939026	18	0	31654619	A	G	8.42278e-05	Direct Bilirubin
rs2224220	20	0	23442042	C	T	8.42262e-05	Direct Bilirubin
rs12819646	12	0	111319847	T	C	8.42225e-05	Direct Bilirubin
rs11522785	12	0	25236913	A	G	8.43779e-05	Direct Bilirubin
rs11611208	12	0	20758613	A	G	8.78757e-05	Direct Bilirubin
rs75158334	21	0	25334207	G	A	8.78954e-05	Direct Bilirubin
rs71491432	10	0	30787680	A	G	8.79394e-05	Direct Bilirubin
rs2189274	12	0	113140041	T	C	9.16243e-05	Direct Bilirubin
rs115730321	4	0	119739562	T	G	9.16185e-05	Direct Bilirubin
rs3731137	3	0	14198275	A	G	9.16056e-05	Direct Bilirubin
rs7286964	22	0	44467070	A	G	9.15874e-05	Direct Bilirubin
rs10401959	19	0	53266179	C	A	9.15829e-05	Direct Bilirubin
rs17850686	10	0	90673187	A	G	9.15806e-05	Direct Bilirubin
rs116265267	4	0	4307478	T	C	9.15707e-05	Direct Bilirubin
rs554710	9	0	136181848	C	T	9.15658e-05	Direct Bilirubin
rs77943567	4	0	802144	T	C	9.15537e-05	Direct Bilirubin
rs118078666	8	0	137096528	G	A	9.15399e-05	Direct Bilirubin
rs77733042	2	0	237811564	A	G	9.15243e-05	Direct Bilirubin
rs13178545	5	0	122817253	C	T	9.14805e-05	Direct Bilirubin
rs12412166	10	0	122769159	T	C	9.14644e-05	Direct Bilirubin
rs12547252	8	0	134709940	G	T	9.14439e-05	Direct Bilirubin
rs12773976	10	0	65264300	A	C	9.14399e-05	Direct Bilirubin
rs79739324	2	0	238885644	T	C	9.16454e-05	Direct Bilirubin
rs199721843	12	0	112308111	C	A	9.16708e-05	Direct Bilirubin
rs112060121	9	0	129726149	G	T	9.17056e-05	Direct Bilirubin
rs62551476	9	0	91593290	C	T	9.17109e-05	Direct Bilirubin
rs76172560	2	0	233686383	G	A	9.20313e-05	Direct Bilirubin
rs114257503	2	0	29970523	C	T	9.198e-05	Direct Bilirubin
rs7580675	2	0	235176683	G	A	9.19694e-05	Direct Bilirubin
rs12824121	12	0	21174496	T	C	9.19525e-05	Direct Bilirubin
rs62175497	2	0	218362830	T	G	9.19514e-05	Direct Bilirubin
rs3781730	11	0	75908083	T	C	9.19394e-05	Direct Bilirubin
rs2818394	10	0	133942590	C	T	9.19205e-05	Direct Bilirubin
rs663380	20	0	10044849	G	A	9.14267e-05	Direct Bilirubin
rs79078509	3	0	16347142	A	G	9.18787e-05	Direct Bilirubin
rs59843717	17	0	77359736	C	T	9.18615e-05	Direct Bilirubin
rs3211667	9	0	91926700	A	G	9.18549e-05	Direct Bilirubin
rs17316633	4	0	110825634	A	G	9.18431e-05	Direct Bilirubin
rs77709125	8	0	138476624	A	G	9.17724e-05	Direct Bilirubin
rs113221158	10	0	60932260	G	T	9.17618e-05	Direct Bilirubin
rs12371532	12	0	66244001	A	G	9.17419e-05	Direct Bilirubin
rs17312224	4	0	176257392	C	T	9.17115e-05	Direct Bilirubin
rs2154279	10	0	53550389	A	G	9.18715e-05	Direct Bilirubin
rs17011337	4	0	127535036	G	A	9.20776e-05	Direct Bilirubin
rs55780490	2	0	25320147	C	T	9.14166e-05	Direct Bilirubin
rs2292701	12	0	20876574	A	G	9.14002e-05	Direct Bilirubin
rs72817351	17	0	2680722	A	G	9.08785e-05	Direct Bilirubin
rs117475047	10	0	94854740	G	C	9.08649e-05	Direct Bilirubin
rs17701855	12	0	52359605	G	T	9.08358e-05	Direct Bilirubin
rs117916244	11	0	48024213	A	G	9.08236e-05	Direct Bilirubin
rs1742463	16	0	1946110	G	A	9.08103e-05	Direct Bilirubin
rs62186166	2	0	238395202	T	C	9.08078e-05	Direct Bilirubin
rs141829322	10	0	96466700	T	C	9.08062e-05	Direct Bilirubin
rs2616129	10	0	71445461	G	A	9.07999e-05	Direct Bilirubin
rs72766546	9	0	138439904	T	C	9.07699e-05	Direct Bilirubin
rs9852371	3	0	28763088	T	C	9.07504e-05	Direct Bilirubin
rs4909819	8	0	135893509	C	T	9.07385e-05	Direct Bilirubin
rs10190106	2	0	221801685	C	T	9.07119e-05	Direct Bilirubin
rs6470788	8	0	131005345	G	A	9.06958e-05	Direct Bilirubin
rs17036788	3	0	12507401	C	T	9.06918e-05	Direct Bilirubin
rs150555106	3	0	136016845	A	G	9.06809e-05	Direct Bilirubin
rs72836428	6	0	26306185	G	C	9.0885e-05	Direct Bilirubin
rs818217	3	0	85372814	T	C	9.09542e-05	Direct Bilirubin
rs11646835	16	0	11613169	A	G	9.09789e-05	Direct Bilirubin
rs2069443	7	0	150755173	G	T	9.09823e-05	Direct Bilirubin
rs56221579	3	0	101810516	T	C	9.1341e-05	Direct Bilirubin
rs80158641	8	0	136266646	T	C	9.12719e-05	Direct Bilirubin
rs2116541	2	0	222068942	A	G	9.12389e-05	Direct Bilirubin
rs10894347	11	0	131075623	T	C	9.11976e-05	Direct Bilirubin
rs74531806	3	0	189059036	T	C	9.11442e-05	Direct Bilirubin
rs3845817	2	0	65758525	T	C	9.11407e-05	Direct Bilirubin
rs1712517	10	0	105033015	T	C	9.11382e-05	Direct Bilirubin
rs34130495	6	0	160560824	A	G	9.14144e-05	Direct Bilirubin
rs77869828	15	0	61899718	C	T	9.11284e-05	Direct Bilirubin
rs79804860	4	0	26306658	T	C	9.10918e-05	Direct Bilirubin
rs1672379	3	0	101635330	C	T	9.10844e-05	Direct Bilirubin
rs75530590	12	0	4661690	T	C	9.10553e-05	Direct Bilirubin
rs148118779	2	0	234067017	G	A	9.10372e-05	Direct Bilirubin
rs80236566	7	0	108884560	T	C	9.1031e-05	Direct Bilirubin
rs116059091	16	0	26662891	A	G	9.10124e-05	Direct Bilirubin
rs2857609	6	0	31577825	A	G	9.09971e-05	Direct Bilirubin
rs835764	11	0	44911479	A	G	9.11254e-05	Direct Bilirubin
rs17496224	12	0	120293848	T	C	9.06516e-05	Direct Bilirubin
rs61918969	12	0	67546209	G	A	9.21357e-05	Direct Bilirubin
rs2583435	11	0	2958818	C	T	9.22286e-05	Direct Bilirubin
rs139706322	3	0	136221470	T	C	9.33134e-05	Direct Bilirubin
rs4303930	4	0	145135525	A	C	9.32738e-05	Direct Bilirubin
rs79742266	8	0	138122039	T	C	9.32614e-05	Direct Bilirubin
rs9900961	17	0	65810069	T	C	9.32573e-05	Direct Bilirubin
rs10741735	11	0	2920283	A	G	9.32532e-05	Direct Bilirubin
rs79356620	20	0	61645022	A	G	9.32461e-05	Direct Bilirubin
rs28643281	4	0	81149581	C	T	9.32275e-05	Direct Bilirubin
rs116890864	17	0	70511451	T	C	9.31894e-05	Direct Bilirubin
rs114252547	2	0	234311271	G	T	9.31754e-05	Direct Bilirubin
rs4446451	5	0	123151664	T	G	9.31477e-05	Direct Bilirubin
rs10015516	4	0	58150539	T	C	9.31379e-05	Direct Bilirubin
rs11149646	16	0	84387803	T	C	9.3132e-05	Direct Bilirubin
rs2055568	2	0	242393574	T	A	9.31183e-05	Direct Bilirubin
rs71595793	4	0	4170804	A	C	9.30848e-05	Direct Bilirubin
rs9503564	6	0	3368375	C	T	9.30475e-05	Direct Bilirubin
rs4792420	17	0	13843319	A	G	9.33225e-05	Direct Bilirubin
rs17320351	8	0	109047157	A	C	9.33569e-05	Direct Bilirubin
rs7790038	7	0	144823246	C	A	9.33832e-05	Direct Bilirubin
rs79938468	6	0	13351842	T	C	9.33928e-05	Direct Bilirubin
rs62109744	19	0	36546015	T	C	9.37514e-05	Direct Bilirubin
rs4528745	2	0	233505522	T	C	9.36767e-05	Direct Bilirubin
rs17261780	4	0	107964935	A	C	9.36744e-05	Direct Bilirubin
rs113062517	2	0	235172134	G	A	9.36693e-05	Direct Bilirubin
rs16907201	9	0	93927913	G	A	9.36141e-05	Direct Bilirubin
rs2151509	13	0	84280273	T	C	9.35657e-05	Direct Bilirubin
rs10744731	12	0	237521	G	A	9.35602e-05	Direct Bilirubin
rs10743383	12	0	20794150	A	G	9.30369e-05	Direct Bilirubin
rs117855876	17	0	2638329	T	C	9.35561e-05	Direct Bilirubin
rs11674242	2	0	234134795	T	C	9.35295e-05	Direct Bilirubin
rs60451054	13	0	113329413	A	C	9.3486e-05	Direct Bilirubin
rs28584853	16	0	88573472	T	C	9.34593e-05	Direct Bilirubin
rs79628526	2	0	170295958	T	C	9.34396e-05	Direct Bilirubin
rs79624480	3	0	187657591	T	C	9.3423e-05	Direct Bilirubin
rs118008746	18	0	29161456	T	C	9.34132e-05	Direct Bilirubin
rs2965174	19	0	45245015	A	G	9.34006e-05	Direct Bilirubin
rs2960109	8	0	138444604	C	T	9.35295e-05	Direct Bilirubin
rs11465231	5	0	157002095	A	C	9.21791e-05	Direct Bilirubin
rs41265445	3	0	137717744	A	G	9.30016e-05	Direct Bilirubin
rs199976998	3	0	52643617	T	C	9.29679e-05	Direct Bilirubin
rs9834284	3	0	6049256	A	G	9.25568e-05	Direct Bilirubin
rs115647562	3	0	40983978	G	A	9.25384e-05	Direct Bilirubin
rs146387356	10	0	99416644	A	G	9.25278e-05	Direct Bilirubin
rs2317620	6	0	1299862	G	T	9.24421e-05	Direct Bilirubin
rs77876906	15	0	91504900	T	C	9.24418e-05	Direct Bilirubin
rs117003029	8	0	139182148	A	G	9.23987e-05	Direct Bilirubin
rs78675225	4	0	89831188	C	T	9.23965e-05	Direct Bilirubin
rs4431094	3	0	987808	A	G	9.23913e-05	Direct Bilirubin
rs17869088	2	0	234938389	G	A	9.23877e-05	Direct Bilirubin
rs74775430	2	0	233959770	A	G	9.23735e-05	Direct Bilirubin
Affx-16343868	20	0	10993288	G	A	9.23598e-05	Direct Bilirubin
rs117010525	17	0	46605689	C	T	9.23569e-05	Direct Bilirubin
rs75560791	2	0	234245384	A	G	9.23348e-05	Direct Bilirubin
rs13140695	4	0	89439617	T	C	9.23243e-05	Direct Bilirubin
rs4616487	2	0	112319781	A	G	9.22294e-05	Direct Bilirubin
rs1031796	4	0	88451579	C	A	9.25593e-05	Direct Bilirubin
rs73104710	12	0	52402998	T	C	9.25724e-05	Direct Bilirubin
rs66502916	4	0	89423244	T	C	9.25751e-05	Direct Bilirubin
rs17523231	10	0	99932268	A	G	9.26393e-05	Direct Bilirubin
rs1573606	19	0	45996056	G	A	9.29421e-05	Direct Bilirubin
rs2335465	16	0	2940859	T	C	9.29169e-05	Direct Bilirubin
rs74682080	4	0	101316598	G	A	9.28991e-05	Direct Bilirubin
rs72774292	10	0	5303018	A	G	9.2882e-05	Direct Bilirubin
rs117796025	8	0	135561014	T	C	9.27769e-05	Direct Bilirubin
rs11784677	8	0	117823912	T	C	9.2775e-05	Direct Bilirubin
rs34559264	2	0	233823993	C	CT	9.27698e-05	Direct Bilirubin
rs74564706	2	0	22498084	A	T	9.29986e-05	Direct Bilirubin
rs79613658	2	0	173885650	A	G	9.27452e-05	Direct Bilirubin
rs4909636	8	0	138250571	G	A	9.27407e-05	Direct Bilirubin
rs41279644	10	0	70776067	C	T	9.27307e-05	Direct Bilirubin
rs72812398	2	0	58588434	G	A	9.26918e-05	Direct Bilirubin
rs77499471	6	0	76814033	C	G	9.26558e-05	Direct Bilirubin
rs72789605	5	0	120396795	G	A	9.26489e-05	Direct Bilirubin
rs2190920	7	0	124164107	A	G	9.26483e-05	Direct Bilirubin
rs78647277	9	0	81512228	A	G	9.26451e-05	Direct Bilirubin
rs75695742	12	0	20789876	A	G	9.27422e-05	Direct Bilirubin
rs117038277	12	0	21791062	G	T	9.0631e-05	Direct Bilirubin
rs73467947	11	0	46535961	C	T	9.06246e-05	Direct Bilirubin
rs6771739	3	0	184506578	T	C	9.05979e-05	Direct Bilirubin
rs78707595	7	0	17279393	T	C	8.87772e-05	Direct Bilirubin
rs112161562	8	0	135741369	A	G	8.87285e-05	Direct Bilirubin
rs146926250	8	0	133894816	A	G	8.87163e-05	Direct Bilirubin
rs12976071	19	0	19804445	C	A	8.87074e-05	Direct Bilirubin
rs11568557	12	0	21422492	C	G	8.86953e-05	Direct Bilirubin
rs720342	9	0	129700736	A	G	8.86919e-05	Direct Bilirubin
rs17318308	3	0	14632091	G	A	8.86839e-05	Direct Bilirubin
rs4964041	12	0	27265017	C	T	8.86624e-05	Direct Bilirubin
rs12791112	11	0	134801406	T	C	8.86515e-05	Direct Bilirubin
rs11168257	12	0	48217900	G	A	8.86201e-05	Direct Bilirubin
rs655555	1	0	234863292	A	C	8.86192e-05	Direct Bilirubin
rs118055636	10	0	71087215	T	C	8.86141e-05	Direct Bilirubin
rs2043085	15	0	58680954	T	C	8.85532e-05	Direct Bilirubin
rs3010084	1	0	202244522	C	T	8.85022e-05	Direct Bilirubin
rs71539423	12	0	21757238	C	T	8.85016e-05	Direct Bilirubin
rs75483041	10	0	101673459	C	T	8.87794e-05	Direct Bilirubin
rs138718040	17	0	2236931	A	G	8.87825e-05	Direct Bilirubin
rs78444135	3	0	101976866	T	C	8.87844e-05	Direct Bilirubin
rs111678422	4	0	87970417	A	G	8.88036e-05	Direct Bilirubin
rs869880	2	0	233905002	T	C	8.91483e-05	Direct Bilirubin
rs13149213	4	0	188670647	C	T	8.91409e-05	Direct Bilirubin
rs11645172	16	0	16048540	T	C	8.91178e-05	Direct Bilirubin
rs6505610	18	0	11052020	C	T	8.91165e-05	Direct Bilirubin
rs674130	8	0	18994311	T	C	8.91162e-05	Direct Bilirubin
rs5015065	3	0	24957204	G	T	8.90869e-05	Direct Bilirubin
rs115735143	6	0	54135730	T	G	8.90634e-05	Direct Bilirubin
rs6057110	20	0	10016207	G	C	8.84987e-05	Direct Bilirubin
rs2412467	11	0	4968117	T	C	8.90193e-05	Direct Bilirubin
rs35335769	8	0	28147852	C	T	8.89834e-05	Direct Bilirubin
rs12796489	11	0	3059360	A	C	8.88616e-05	Direct Bilirubin
rs11927321	3	0	175066460	G	T	8.88424e-05	Direct Bilirubin
rs730566	3	0	48487048	A	C	8.88261e-05	Direct Bilirubin
rs2846632	11	0	113856539	T	C	8.88197e-05	Direct Bilirubin
rs80168945	8	0	141774471	A	G	8.88171e-05	Direct Bilirubin
rs4686459	3	0	187038244	G	A	8.88039e-05	Direct Bilirubin
rs1129406	12	0	51203371	T	C	8.90173e-05	Direct Bilirubin
rs7323755	13	0	45900267	A	G	8.91762e-05	Direct Bilirubin
rs4148396	10	0	101591944	T	C	8.84835e-05	Direct Bilirubin
rs17672009	3	0	12292963	A	G	8.84264e-05	Direct Bilirubin
rs6940982	6	0	81769638	G	T	8.81656e-05	Direct Bilirubin
rs74854372	4	0	122688724	C	A	8.8137e-05	Direct Bilirubin
rs117306235	11	0	3832710	T	A	8.81066e-05	Direct Bilirubin
rs12716745	16	0	84072947	T	C	8.81056e-05	Direct Bilirubin
rs7246820	19	0	44287473	C	T	8.80959e-05	Direct Bilirubin
rs117912630	8	0	130916529	T	C	8.80923e-05	Direct Bilirubin
rs11190304	10	0	101636917	T	C	8.80718e-05	Direct Bilirubin
rs149302443	11	0	3716835	T	C	8.80496e-05	Direct Bilirubin
rs61862224	10	0	131144882	A	C	8.80191e-05	Direct Bilirubin
rs41352744	4	0	78171206	A	G	8.80162e-05	Direct Bilirubin
rs76708035	16	0	73304289	G	T	8.79759e-05	Direct Bilirubin
rs73074378	3	0	48446237	T	C	8.79734e-05	Direct Bilirubin
rs16847727	3	0	163892183	C	T	8.79697e-05	Direct Bilirubin
rs2581178	3	0	27954178	A	C	8.79543e-05	Direct Bilirubin
rs28888131	16	0	56991624	A	G	8.79425e-05	Direct Bilirubin
rs117269878	10	0	135333354	T	C	8.81722e-05	Direct Bilirubin
rs114614024	2	0	221665022	T	C	8.81754e-05	Direct Bilirubin
rs6555549	5	0	8449947	A	C	8.82145e-05	Direct Bilirubin
rs41265053	1	0	20808773	A	C	8.82473e-05	Direct Bilirubin
rs75745886	12	0	756714	T	C	8.83778e-05	Direct Bilirubin
rs111794363	8	0	144225528	G	A	8.83745e-05	Direct Bilirubin
rs10103648	8	0	23481203	C	T	8.83612e-05	Direct Bilirubin
rs76911869	4	0	65854395	A	G	8.83485e-05	Direct Bilirubin
rs6547820	2	0	28281545	G	A	8.83438e-05	Direct Bilirubin
rs1154400	4	0	100010010	C	T	8.83357e-05	Direct Bilirubin
rs17580	14	0	94847262	A	T	8.83283e-05	Direct Bilirubin
rs2442473	8	0	6358293	C	T	8.84451e-05	Direct Bilirubin
rs113892417	10	0	60595587	T	C	8.83168e-05	Direct Bilirubin
rs34766487	15	0	40636798	C	T	8.8295e-05	Direct Bilirubin
rs11835064	12	0	43564801	T	C	8.82874e-05	Direct Bilirubin
rs11546187	1	0	114518572	C	T	8.82803e-05	Direct Bilirubin
rs2803613	10	0	113925940	C	T	8.82633e-05	Direct Bilirubin
rs117165794	16	0	73083431	T	G	8.82591e-05	Direct Bilirubin
rs12549975	8	0	138044771	T	C	8.82572e-05	Direct Bilirubin
rs11177201	12	0	68791434	A	C	8.82529e-05	Direct Bilirubin
rs1983551	6	0	96796050	A	G	8.83039e-05	Direct Bilirubin
rs117513787	8	0	133691770	G	A	8.91927e-05	Direct Bilirubin
rs17592831	17	0	58590556	C	A	8.92088e-05	Direct Bilirubin
rs35038606	7	0	135615339	C	T	8.92105e-05	Direct Bilirubin
rs73198979	8	0	11047172	C	T	9.03257e-05	Direct Bilirubin
rs2645775	2	0	238278142	A	G	9.03248e-05	Direct Bilirubin
rs75578440	7	0	119028010	C	T	9.02658e-05	Direct Bilirubin
rs11847225	14	0	72698398	T	G	9.02409e-05	Direct Bilirubin
rs181537499	10	0	71074340	G	C	9.02191e-05	Direct Bilirubin
rs187453572	2	0	167142893	T	C	9.01712e-05	Direct Bilirubin
rs114039622	2	0	220291841	C	T	9.01352e-05	Direct Bilirubin
rs924768	8	0	134851366	T	C	9.01296e-05	Direct Bilirubin
rs7962496	12	0	94925193	C	T	9.01124e-05	Direct Bilirubin
rs1916480	10	0	57486384	T	C	9.01025e-05	Direct Bilirubin
rs62123960	19	0	35535289	G	A	9.00915e-05	Direct Bilirubin
rs1243163	14	0	94844706	A	G	9.00907e-05	Direct Bilirubin
rs17555094	8	0	137234475	C	T	9.00799e-05	Direct Bilirubin
rs78733373	21	0	15833994	A	G	9.00706e-05	Direct Bilirubin
rs73119047	2	0	235248234	C	T	9.00474e-05	Direct Bilirubin
rs74604289	2	0	239941691	C	T	9.03403e-05	Direct Bilirubin
rs12422545	12	0	128849659	T	G	9.03459e-05	Direct Bilirubin
rs74597491	9	0	113252011	C	T	9.03507e-05	Direct Bilirubin
rs1562676	8	0	134673368	G	A	9.03725e-05	Direct Bilirubin
rs3839250	5	0	75914517	A	AAAGT	9.05614e-05	Direct Bilirubin
rs6431270	2	0	234211048	G	A	9.05588e-05	Direct Bilirubin
rs79157891	2	0	121928620	T	C	9.05523e-05	Direct Bilirubin
rs184439941	2	0	241535835	A	G	9.05458e-05	Direct Bilirubin
rs114688727	2	0	229555660	T	C	9.05422e-05	Direct Bilirubin
rs117208200	7	0	96968963	T	C	9.04934e-05	Direct Bilirubin
rs78437968	7	0	107223426	C	G	9.04921e-05	Direct Bilirubin
rs72803592	5	0	154947615	A	G	9.00125e-05	Direct Bilirubin
rs4495220	5	0	1116839	A	G	9.04898e-05	Direct Bilirubin
rs12618769	2	0	99239931	T	C	9.04712e-05	Direct Bilirubin
rs10520276	4	0	175183493	C	T	9.04053e-05	Direct Bilirubin
rs17864783	2	0	234929529	G	T	9.03853e-05	Direct Bilirubin
rs2587535	1	0	234878441	C	T	9.03843e-05	Direct Bilirubin
rs112433104	2	0	236820561	A	G	9.03839e-05	Direct Bilirubin
rs148004684	10	0	101639978	T	C	9.03817e-05	Direct Bilirubin
rs72697189	9	0	845820	G	C	9.03777e-05	Direct Bilirubin
rs7839535	8	0	134586637	G	A	9.04732e-05	Direct Bilirubin
rs10106300	8	0	138316377	A	C	8.99939e-05	Direct Bilirubin
rs140669739	6	0	12122700	A	G	8.99668e-05	Direct Bilirubin
rs201220075	19	0	44278764	C	A	8.99144e-05	Direct Bilirubin
rs1929849	6	0	35205541	T	C	8.95745e-05	Direct Bilirubin
rs735073	2	0	65790848	T	C	8.95684e-05	Direct Bilirubin
rs115266745	3	0	821213	C	A	8.955e-05	Direct Bilirubin
rs71566558	6	0	46031194	A	G	8.94758e-05	Direct Bilirubin
rs11059864	12	0	129226773	C	T	8.94347e-05	Direct Bilirubin
rs78250720	2	0	45420818	C	G	8.94091e-05	Direct Bilirubin
rs11916496	3	0	1798557	A	C	8.93921e-05	Direct Bilirubin
rs41342147	2	0	242407588	A	G	8.95795e-05	Direct Bilirubin
rs769452	19	0	45411110	C	T	8.93826e-05	Direct Bilirubin
rs10005406	4	0	7447406	C	T	8.9343e-05	Direct Bilirubin
rs2600771	2	0	237594162	T	C	8.9336e-05	Direct Bilirubin
rs61759567	17	0	8815120	G	A	8.93339e-05	Direct Bilirubin
rs12202350	6	0	160379096	C	T	8.92662e-05	Direct Bilirubin
rs77312459	5	0	23530024	T	C	8.92308e-05	Direct Bilirubin
rs57007396	9	0	91807371	T	C	8.92297e-05	Direct Bilirubin
rs117066057	10	0	48561679	A	G	8.92137e-05	Direct Bilirubin
rs76841152	3	0	8913219	A	G	8.93528e-05	Direct Bilirubin
rs11885329	2	0	177096796	T	C	9.37934e-05	Direct Bilirubin
rs117003504	8	0	134805038	T	C	8.96013e-05	Direct Bilirubin
rs113475652	5	0	107985758	T	C	8.96558e-05	Direct Bilirubin
rs61984833	14	0	85113652	C	A	8.98755e-05	Direct Bilirubin
rs143770629	7	0	153550565	C	T	8.9863e-05	Direct Bilirubin
rs117556991	8	0	21461489	A	G	8.98625e-05	Direct Bilirubin
rs4897655	8	0	135000517	A	G	8.98481e-05	Direct Bilirubin
rs34041362	4	0	69306774	G	T	8.9828e-05	Direct Bilirubin
rs12426022	12	0	93648453	A	G	8.98129e-05	Direct Bilirubin
rs7667797	4	0	64995868	A	C	8.98055e-05	Direct Bilirubin
rs112177514	12	0	21670261	C	T	8.96524e-05	Direct Bilirubin
rs2380784	9	0	33580929	C	T	8.98051e-05	Direct Bilirubin
rs13187626	5	0	118168513	G	A	8.97726e-05	Direct Bilirubin
rs71324636	3	0	78618566	C	A	8.9739e-05	Direct Bilirubin
rs12148354	15	0	69429408	G	A	8.97349e-05	Direct Bilirubin
rs67543549	12	0	21992744	T	C	8.97172e-05	Direct Bilirubin
rs7600564	2	0	223850322	A	G	8.97093e-05	Direct Bilirubin
rs45539032	11	0	118015832	A	G	8.9663e-05	Direct Bilirubin
rs202056008	8	0	141672789	A	AGTCAAT	8.96616e-05	Direct Bilirubin
rs112952099	7	0	1627224	A	C	8.97776e-05	Direct Bilirubin
rs72972249	2	0	234089035	G	C	8.25772e-05	Direct Bilirubin
rs7139558	13	0	85477267	T	C	0.000112218	Direct Bilirubin
rs11717229	3	0	122686599	C	T	0.000112252	Direct Bilirubin
rs774224	9	0	94141918	C	A	0.00019293	Direct Bilirubin
rs80254170	6	0	160514283	G	A	0.000192812	Direct Bilirubin
rs78646354	12	0	21168582	G	A	0.000192596	Direct Bilirubin
rs13268226	8	0	39208592	A	G	0.000192495	Direct Bilirubin
rs11571769	13	0	32953550	A	G	0.000191571	Direct Bilirubin
rs6077550	20	0	9470967	G	T	0.00019148	Direct Bilirubin
rs75355841	2	0	235125376	G	A	0.0001914	Direct Bilirubin
rs11568567	12	0	21459876	A	T	0.00019112	Direct Bilirubin
rs7075302	10	0	65381740	A	G	0.000191095	Direct Bilirubin
rs7823284	8	0	136418136	A	C	0.000191	Direct Bilirubin
rs1260326	2	0	27730940	T	C	0.00019076	Direct Bilirubin
rs140874442	2	0	234752863	T	C	0.000190723	Direct Bilirubin
rs76802692	8	0	134627556	A	C	0.000190534	Direct Bilirubin
rs11592972	10	0	132360355	T	C	0.000190363	Direct Bilirubin
rs117246238	12	0	21193963	A	G	0.000190217	Direct Bilirubin
rs305347	8	0	137652944	T	C	0.000193033	Direct Bilirubin
rs71630059	3	0	136581611	A	G	0.000193264	Direct Bilirubin
rs77629257	12	0	51567948	G	A	0.000193305	Direct Bilirubin
rs76189032	17	0	40756882	T	C	0.000193378	Direct Bilirubin
rs542425	18	0	55028006	T	C	0.000197228	Direct Bilirubin
rs74593167	8	0	69078605	T	C	0.00019718	Direct Bilirubin
rs117664822	6	0	159737942	A	G	0.000196992	Direct Bilirubin
rs17868387	2	0	234854552	G	A	0.00019697	Direct Bilirubin
rs10902230	11	0	918219	G	A	0.000196681	Direct Bilirubin
rs10766501	11	0	2990036	G	A	0.000196586	Direct Bilirubin
rs9427104	1	0	154589232	T	C	0.000196493	Direct Bilirubin
rs72702240	4	0	175183685	T	C	0.00019005	Direct Bilirubin
rs12766648	10	0	101697300	A	C	0.000196283	Direct Bilirubin
rs2270854	2	0	234741401	T	C	0.000195565	Direct Bilirubin
rs34370554	8	0	18288772	G	T	0.000195382	Direct Bilirubin
rs2922445	8	0	134608745	T	G	0.000194838	Direct Bilirubin
rs116941992	8	0	141801675	C	G	0.000194512	Direct Bilirubin
rs121908919	2	0	167138296	C	T	0.000193703	Direct Bilirubin
rs75528846	2	0	234502127	A	G	0.000193542	Direct Bilirubin
rs74454258	4	0	46246541	T	C	0.000193458	Direct Bilirubin
rs12185625	2	0	234875433	G	A	0.000195639	Direct Bilirubin
rs78361692	3	0	14337294	T	C	0.000197383	Direct Bilirubin
rs141238012	12	0	21446892	A	G	0.000189873	Direct Bilirubin
rs114099762	2	0	234407420	C	G	0.00018956	Direct Bilirubin
rs114243364	2	0	234929170	A	G	0.000183336	Direct Bilirubin
rs59502379	12	0	21358933	C	G	0.000183262	Direct Bilirubin
rs114643315	3	0	7789745	A	G	0.000183061	Direct Bilirubin
rs111873119	3	0	136480904	T	G	0.000182678	Direct Bilirubin
rs74320205	2	0	234262152	G	A	0.000182563	Direct Bilirubin
rs141521563	2	0	234229395	A	G	0.000182428	Direct Bilirubin
rs73995650	2	0	233338498	T	C	0.000182195	Direct Bilirubin
rs11237465	11	0	78063518	A	G	0.000182097	Direct Bilirubin
rs78338185	2	0	234255647	T	C	0.000181916	Direct Bilirubin
rs115370025	5	0	138573299	G	A	0.000181901	Direct Bilirubin
rs10503222	8	0	3773748	A	C	0.000181578	Direct Bilirubin
rs118178931	12	0	111768698	A	G	0.000181289	Direct Bilirubin
rs199757438	2	0	234072453	T	C	0.000181204	Direct Bilirubin
rs1860543	17	0	28772861	T	C	0.000180629	Direct Bilirubin
rs78592316	10	0	65047270	T	C	0.00018036	Direct Bilirubin
rs118049928	20	0	9584997	T	C	0.000183429	Direct Bilirubin
rs6914607	6	0	26063189	A	G	0.000183986	Direct Bilirubin
rs75264493	2	0	118999695	G	A	0.000184491	Direct Bilirubin
rs116939839	10	0	5241756	A	G	0.000184954	Direct Bilirubin
rs35064003	2	0	144033634	A	G	0.000188238	Direct Bilirubin
rs12355201	10	0	71089679	G	A	0.000187996	Direct Bilirubin
rs2229094	6	0	31540556	C	T	0.000187902	Direct Bilirubin
rs118034578	12	0	21163457	A	G	0.000187881	Direct Bilirubin
rs10197450	2	0	234945670	G	A	0.00018775	Direct Bilirubin
rs62184302	2	0	235058316	T	C	0.000187417	Direct Bilirubin
rs3771576	2	0	242388550	T	C	0.00018737	Direct Bilirubin
rs142428017	1	0	147090866	A	G	0.000189788	Direct Bilirubin
rs8052721	16	0	6167649	T	C	0.000187037	Direct Bilirubin
rs183422897	19	0	38912609	T	C	0.000186573	Direct Bilirubin
rs663924	2	0	234934186	G	A	0.000186378	Direct Bilirubin
rs117404978	12	0	21351133	T	C	0.000186107	Direct Bilirubin
rs55645800	10	0	101665071	G	A	0.000185963	Direct Bilirubin
rs778339	2	0	233739678	T	C	0.000185628	Direct Bilirubin
rs7303253	12	0	21564358	C	T	0.000185431	Direct Bilirubin
rs11597282	10	0	101590020	A	G	0.000185124	Direct Bilirubin
rs13002399	2	0	234482250	C	T	0.000186995	Direct Bilirubin
rs74151826	10	0	94846661	A	G	0.000180159	Direct Bilirubin
rs11130975	3	0	64639575	G	A	0.000197496	Direct Bilirubin
rs3909679	12	0	115534005	G	A	0.000197746	Direct Bilirubin
rs72932198	11	0	69175126	A	G	0.000210948	Direct Bilirubin
Affx-80270936	2	0	233406129	G	GT	0.000210819	Direct Bilirubin
rs11685673	2	0	234885030	A	C	0.000210085	Direct Bilirubin
rs35915288	2	0	234123140	C	T	0.000210081	Direct Bilirubin
rs1135911	15	0	101924546	T	C	0.000209777	Direct Bilirubin
rs73087800	3	0	58547735	T	C	0.000209726	Direct Bilirubin
rs75033949	11	0	44890424	G	A	0.000208592	Direct Bilirubin
rs72741484	15	0	73900803	C	T	0.000208549	Direct Bilirubin
Affx-28543872	6	0	35285720	A	C	0.000208356	Direct Bilirubin
rs13034437	2	0	234901614	T	C	0.000207951	Direct Bilirubin
rs293429	4	0	69591612	C	T	0.000207892	Direct Bilirubin
rs9882771	3	0	79580066	A	G	0.000207818	Direct Bilirubin
rs12582	2	0	234749354	A	G	0.000207674	Direct Bilirubin
rs116409079	2	0	234720572	A	G	0.000207625	Direct Bilirubin
rs7072268	10	0	71099913	T	C	0.000207112	Direct Bilirubin
rs73172355	3	0	18777891	G	T	0.000211039	Direct Bilirubin
rs75707486	10	0	123077701	T	G	0.00021109	Direct Bilirubin
rs6755193	2	0	234701822	G	A	0.000212214	Direct Bilirubin
rs17596719	6	0	26097194	A	G	0.000212268	Direct Bilirubin
rs36010656	12	0	20864342	A	C	0.000217369	Direct Bilirubin
rs11778832	8	0	134706407	T	C	0.000216812	Direct Bilirubin
rs117229230	11	0	66663230	C	T	0.00021677	Direct Bilirubin
rs525172	2	0	21382976	T	G	0.000216685	Direct Bilirubin
rs683369	6	0	160551204	G	C	0.000216258	Direct Bilirubin
rs2305540	2	0	234375944	T	C	0.000216171	Direct Bilirubin
rs114044329	2	0	95679016	G	A	0.000216123	Direct Bilirubin
rs79111787	3	0	47715545	C	T	0.000206624	Direct Bilirubin
rs78257720	8	0	134517614	G	A	0.00021546	Direct Bilirubin
rs116659001	2	0	101039156	T	C	0.000214971	Direct Bilirubin
rs838705	2	0	234273242	G	A	0.000214749	Direct Bilirubin
rs62503281	8	0	23380743	A	C	0.000214629	Direct Bilirubin
rs73069055	12	0	21489164	A	G	0.000214516	Direct Bilirubin
rs7359482	16	0	55080056	C	T	0.00021437	Direct Bilirubin
rs55747257	16	0	8738526	A	G	0.00021433	Direct Bilirubin
rs7316650	12	0	112439664	T	C	0.000212783	Direct Bilirubin
rs11563059	2	0	234855367	T	G	0.000215455	Direct Bilirubin
rs74873174	15	0	48743268	A	G	0.000197537	Direct Bilirubin
rs78577753	1	0	228512360	A	C	0.000206603	Direct Bilirubin
rs117451511	12	0	20971231	C	G	0.000205805	Direct Bilirubin
rs71627255	5	0	62582423	A	G	0.000200689	Direct Bilirubin
rs758277	2	0	234837737	T	C	0.000200659	Direct Bilirubin
rs484399	2	0	21406568	C	A	0.000200636	Direct Bilirubin
rs113719470	12	0	21220313	A	G	0.000200221	Direct Bilirubin
rs769449	19	0	45410002	A	G	0.000200196	Direct Bilirubin
rs77836047	12	0	19685284	T	C	0.000199783	Direct Bilirubin
rs61923467	12	0	22912953	T	C	0.000199655	Direct Bilirubin
rs11045338	12	0	20775890	C	T	0.000199621	Direct Bilirubin
rs1467311	9	0	110536932	G	A	0.000199585	Direct Bilirubin
rs3862409	12	0	31950931	G	A	0.000199561	Direct Bilirubin
rs117981234	11	0	959655	G	A	0.000198938	Direct Bilirubin
rs55705277	2	0	203628851	C	T	0.000198913	Direct Bilirubin
rs76895192	2	0	234719229	T	C	0.000198837	Direct Bilirubin
rs80292045	4	0	145972521	A	G	0.000198454	Direct Bilirubin
rs2954020	8	0	126481952	A	G	0.000197897	Direct Bilirubin
rs118012425	10	0	13560152	G	A	0.000200769	Direct Bilirubin
rs1464241	8	0	134587501	T	C	0.000201113	Direct Bilirubin
rs117893111	10	0	133516436	A	G	0.000201119	Direct Bilirubin
rs117570936	8	0	2581207	C	G	0.00020116	Direct Bilirubin
rs628031	6	0	160560845	A	G	0.00020452	Direct Bilirubin
rs838563	2	0	234399121	A	G	0.000204196	Direct Bilirubin
rs62279827	3	0	167194631	T	C	0.000204026	Direct Bilirubin
rs198852	6	0	26104448	G	A	0.000203864	Direct Bilirubin
rs73230015	3	0	136362223	A	G	0.000203776	Direct Bilirubin
rs72974369	2	0	234154269	T	C	0.000203445	Direct Bilirubin
rs74778406	3	0	187726638	T	C	0.000203099	Direct Bilirubin
rs10172000	2	0	234963119	G	A	0.000206138	Direct Bilirubin
rs73167108	3	0	166673121	T	C	0.000203045	Direct Bilirubin
rs11571747	13	0	32945172	C	A	0.000202429	Direct Bilirubin
rs72727409	8	0	133917169	G	A	0.000202339	Direct Bilirubin
rs34073388	10	0	94885878	C	T	0.00020215	Direct Bilirubin
rs1441093	2	0	234272484	A	G	0.000202073	Direct Bilirubin
rs624460	2	0	234944028	A	G	0.000201908	Direct Bilirubin
rs13439358	8	0	124777140	G	A	0.00020186	Direct Bilirubin
rs4762707	12	0	21715049	G	A	0.000201591	Direct Bilirubin
Affx-20090007	2	0	44066247	C	G	0.000202822	Direct Bilirubin
rs117580406	8	0	133649390	T	C	0.000217402	Direct Bilirubin
rs11677901	2	0	234942723	A	G	0.000179866	Direct Bilirubin
rs13066322	3	0	12269266	T	C	0.000179335	Direct Bilirubin
rs115301137	5	0	131023308	T	C	0.000163666	Direct Bilirubin
rs34580221	7	0	12723086	G	A	0.000163613	Direct Bilirubin
rs76242954	4	0	112216657	T	C	0.0001636	Direct Bilirubin
rs2304777	2	0	234227523	A	G	0.000163377	Direct Bilirubin
rs77414339	3	0	1689007	G	T	0.000163022	Direct Bilirubin
rs78885988	3	0	167045759	C	T	0.000163017	Direct Bilirubin
rs74807929	1	0	234881495	G	A	0.000163015	Direct Bilirubin
rs76114682	2	0	234940795	T	G	0.000162876	Direct Bilirubin
rs2745865	20	0	17847735	T	C	0.000162819	Direct Bilirubin
rs62310034	4	0	89297675	C	G	0.000162701	Direct Bilirubin
rs6511720	19	0	11202306	T	G	0.000162555	Direct Bilirubin
rs117111120	11	0	75434829	T	C	0.000162537	Direct Bilirubin
rs146371325	2	0	234432123	A	G	0.000162414	Direct Bilirubin
rs62431888	6	0	148486576	G	C	0.000162382	Direct Bilirubin
rs75076615	17	0	28580395	T	C	0.000162242	Direct Bilirubin
rs151104329	12	0	21196511	A	G	0.000163933	Direct Bilirubin
rs78654231	2	0	20651911	C	G	0.000164007	Direct Bilirubin
rs2245407	12	0	121423998	A	C	0.000164022	Direct Bilirubin
rs118120076	8	0	130176987	T	C	0.000164034	Direct Bilirubin
rs75548488	10	0	80342809	G	A	0.000166008	Direct Bilirubin
rs707896	6	0	26116424	A	G	0.000165877	Direct Bilirubin
rs7419343	2	0	234737976	G	C	0.000165874	Direct Bilirubin
rs10207608	2	0	110042294	G	A	0.000165513	Direct Bilirubin
rs2219281	18	0	613020	G	T	0.00016551	Direct Bilirubin
rs28550258	8	0	133786214	A	G	0.000165493	Direct Bilirubin
rs17627481	12	0	111777482	A	G	0.000165456	Direct Bilirubin
rs146534110	6	0	160578069	T	G	0.000162064	Direct Bilirubin
rs3828135	2	0	238260829	G	T	0.00016509	Direct Bilirubin
rs11852819	15	0	54364637	T	C	0.000164943	Direct Bilirubin
rs117414940	19	0	19855549	C	A	0.000164806	Direct Bilirubin
rs10513018	3	0	136674468	G	A	0.00016478	Direct Bilirubin
rs1052618	3	0	136574501	A	G	0.000164741	Direct Bilirubin
rs10842244	12	0	24109245	C	T	0.000164661	Direct Bilirubin
rs13432541	2	0	234152509	A	G	0.000164451	Direct Bilirubin
rs4746839	10	0	71062762	G	A	0.000164142	Direct Bilirubin
rs7612160	3	0	136272805	A	C	0.000165079	Direct Bilirubin
rs12833409	12	0	21533355	T	C	0.000166196	Direct Bilirubin
rs2272452	15	0	93588284	A	G	0.000161881	Direct Bilirubin
rs75445998	8	0	137959643	A	G	0.000161399	Direct Bilirubin
rs9321479	6	0	135233909	A	G	0.000158842	Direct Bilirubin
rs11550348	19	0	46387344	A	G	0.000158771	Direct Bilirubin
rs10505007	8	0	102330393	G	A	0.000158582	Direct Bilirubin
rs201874841	10	0	101590157	A	G	0.000158524	Direct Bilirubin
rs73149197	7	0	97732680	A	G	0.000158283	Direct Bilirubin
rs2602388	2	0	234424630	C	T	0.000158262	Direct Bilirubin
rs2650000	12	0	121388962	A	C	0.000158251	Direct Bilirubin
rs73195863	12	0	111378424	A	G	0.000158114	Direct Bilirubin
rs6722666	2	0	3040295	A	G	0.000158056	Direct Bilirubin
rs80347717	8	0	134048895	T	C	0.000158016	Direct Bilirubin
rs76088318	4	0	90084840	C	T	0.00015787	Direct Bilirubin
rs11038178	11	0	44880141	T	C	0.000157548	Direct Bilirubin
rs116241540	2	0	234898763	A	G	0.000157486	Direct Bilirubin
rs11187279	10	0	94859247	T	C	0.000157303	Direct Bilirubin
rs76812504	2	0	242503739	T	C	0.000157302	Direct Bilirubin
rs757978	2	0	242371101	T	C	0.000158903	Direct Bilirubin
rs7191022	16	0	8040128	C	T	0.000158919	Direct Bilirubin
rs9834661	3	0	195916053	T	C	0.000158952	Direct Bilirubin
rs17336436	9	0	87761516	A	C	0.00015912	Direct Bilirubin
rs79239275	3	0	132491193	A	C	0.000161246	Direct Bilirubin
Affx-13430005	16	0	88853729	C	T	0.000161184	Direct Bilirubin
rs57517888	8	0	132737061	A	G	0.00016118	Direct Bilirubin
rs10496800	2	0	139488901	T	C	0.00016089	Direct Bilirubin
rs150303834	11	0	75509317	A	C	0.000160579	Direct Bilirubin
rs115388900	2	0	235063829	T	C	0.000160464	Direct Bilirubin
rs6882189	5	0	132464303	G	A	0.000160382	Direct Bilirubin
rs146050931	3	0	135871179	A	G	0.000161656	Direct Bilirubin
rs11045385	12	0	20831714	T	C	0.000160199	Direct Bilirubin
rs75893575	15	0	40820392	A	G	0.000159979	Direct Bilirubin
rs2411767	11	0	2993353	C	T	0.000159927	Direct Bilirubin
rs7108633	11	0	130570666	A	G	0.000159589	Direct Bilirubin
rs271942	5	0	95720575	G	A	0.000159533	Direct Bilirubin
rs116210644	3	0	511527	T	C	0.000159516	Direct Bilirubin
rs117284156	17	0	5905610	T	C	0.000159438	Direct Bilirubin
rs112924082	17	0	77447608	C	G	0.000159154	Direct Bilirubin
rs76657534	2	0	235054375	G	T	0.000160179	Direct Bilirubin
rs1902023	4	0	69536084	C	A	0.000179688	Direct Bilirubin
rs7233931	18	0	11092496	A	G	0.000166437	Direct Bilirubin
rs34930402	8	0	134056285	C	T	0.000166862	Direct Bilirubin
rs10958605	8	0	40053605	A	C	0.000174776	Direct Bilirubin
rs4515589	8	0	135280999	T	C	0.00017473	Direct Bilirubin
rs4503982	2	0	234092029	C	T	0.000174514	Direct Bilirubin
rs12815336	12	0	20884800	T	C	0.00017427	Direct Bilirubin
rs137886124	2	0	234229468	T	C	0.000174172	Direct Bilirubin
rs9883402	3	0	102468142	T	G	0.000174052	Direct Bilirubin
rs7951925	11	0	128379964	G	A	0.000173089	Direct Bilirubin
rs117350523	16	0	89315624	G	C	0.000173019	Direct Bilirubin
rs653844	2	0	234794286	G	A	0.000173005	Direct Bilirubin
rs73700934	7	0	70871276	C	T	0.000172822	Direct Bilirubin
rs17145750	7	0	73026378	T	C	0.000172749	Direct Bilirubin
rs79729546	3	0	19435287	T	G	0.000172705	Direct Bilirubin
rs2293801	14	0	73726385	C	T	0.000172696	Direct Bilirubin
rs45625539	13	0	28783092	G	T	0.000172475	Direct Bilirubin
Affx-89005410	15	0	63343623	A	C	0.000172428	Direct Bilirubin
rs117539521	19	0	42251148	A	G	0.000175071	Direct Bilirubin
rs114751416	2	0	21365621	G	A	0.000175157	Direct Bilirubin
rs741160	2	0	234705389	G	A	0.000175301	Direct Bilirubin
rs144285413	12	0	20876168	T	C	0.000175451	Direct Bilirubin
rs11264535	1	0	156722424	C	G	0.000178956	Direct Bilirubin
rs150101296	19	0	33119742	T	C	0.000178853	Direct Bilirubin
rs1925112	13	0	96985659	G	C	0.000178555	Direct Bilirubin
rs62446409	7	0	17494001	T	G	0.000178555	Direct Bilirubin
rs10929321	2	0	234871343	G	A	0.000178157	Direct Bilirubin
rs17582501	2	0	235094149	G	C	0.000177946	Direct Bilirubin
rs11607161	11	0	122499895	G	A	0.000177907	Direct Bilirubin
rs740568	19	0	3471275	T	C	0.000172293	Direct Bilirubin
rs57256140	10	0	101766362	C	T	0.000177894	Direct Bilirubin
rs28902194	2	0	234883673	A	G	0.000176672	Direct Bilirubin
rs117189332	10	0	94846448	T	C	0.000176632	Direct Bilirubin
rs6756943	2	0	64926764	G	A	0.000176131	Direct Bilirubin
rs117102609	12	0	112495256	C	T	0.000176062	Direct Bilirubin
rs116094500	3	0	136004961	A	C	0.000175994	Direct Bilirubin
rs77690054	2	0	10411918	T	C	0.000175661	Direct Bilirubin
rs12694912	2	0	233528515	G	A	0.000175614	Direct Bilirubin
rs76263497	15	0	60878804	A	G	0.000177062	Direct Bilirubin
rs73953849	18	0	44016974	T	C	0.000166659	Direct Bilirubin
rs12320589	12	0	28275831	T	C	0.000172037	Direct Bilirubin
rs61461749	10	0	73340121	T	C	0.000171688	Direct Bilirubin
rs73195876	12	0	111395118	A	G	0.000168328	Direct Bilirubin
rs74428042	12	0	112056680	C	A	0.000168268	Direct Bilirubin
rs61364007	12	0	21488075	A	G	0.000168257	Direct Bilirubin
rs17749904	2	0	29356567	C	G	0.000168246	Direct Bilirubin
rs72709859	5	0	6136714	G	A	0.000168031	Direct Bilirubin
rs67412457	16	0	1525710	A	G	0.000167541	Direct Bilirubin
rs1183910	12	0	121420807	A	G	0.000167473	Direct Bilirubin
rs34708278	2	0	233868392	T	C	0.000167446	Direct Bilirubin
rs74373442	14	0	50918589	C	T	0.000167427	Direct Bilirubin
rs6477592	9	0	110489771	C	T	0.0001674	Direct Bilirubin
rs9394856	6	0	42016065	G	A	0.000167315	Direct Bilirubin
rs72980361	2	0	234359375	G	A	0.000167218	Direct Bilirubin
rs114523415	6	0	2207111	T	C	0.000167183	Direct Bilirubin
rs11045419	12	0	20885438	T	G	0.000167137	Direct Bilirubin
rs6442427	3	0	211745	C	T	0.000167008	Direct Bilirubin
rs118072896	7	0	18321062	G	C	0.000168629	Direct Bilirubin
rs77928552	2	0	237808102	G	T	0.000168763	Direct Bilirubin
rs998203	6	0	160517888	T	C	0.000169437	Direct Bilirubin
rs3733446	4	0	89420956	T	G	0.000169475	Direct Bilirubin
rs79373485	11	0	69247621	T	C	0.000171658	Direct Bilirubin
rs10991874	9	0	94063027	A	G	0.000171466	Direct Bilirubin
rs112983972	16	0	1961842	T	C	0.000171377	Direct Bilirubin
rs117874615	12	0	17745917	T	C	0.000171148	Direct Bilirubin
rs116213531	6	0	35310847	T	C	0.000170941	Direct Bilirubin
rs9266774	6	0	31352880	T	C	0.000170833	Direct Bilirubin
rs35559368	12	0	21271298	A	C	0.000170771	Direct Bilirubin
rs34140562	4	0	87945401	T	G	0.000171858	Direct Bilirubin
rs2242100	2	0	234358286	C	T	0.000170626	Direct Bilirubin
rs72723803	8	0	134646713	A	G	0.000170502	Direct Bilirubin
rs78464489	7	0	96446634	A	G	0.000170245	Direct Bilirubin
rs76438003	3	0	149831855	A	G	0.0001701	Direct Bilirubin
rs199879367	2	0	233986969	G	T	0.00016996	Direct Bilirubin
rs169923	2	0	234747459	G	A	0.00016975	Direct Bilirubin
rs2715591	4	0	103911069	C	A	0.000169705	Direct Bilirubin
rs144797937	6	0	26092966	T	C	0.00016952	Direct Bilirubin
rs4961279	8	0	141647269	C	G	0.000170526	Direct Bilirubin
rs9285148	13	0	42704669	A	G	0.00021746	Direct Bilirubin
rs6721111	2	0	224365038	T	C	0.000217543	Direct Bilirubin
rs6752001	2	0	234906046	T	G	0.000218574	Direct Bilirubin
rs79775641	7	0	22860111	A	G	0.00041942	Direct Bilirubin
rs1910181	12	0	21185656	T	G	0.000419103	Direct Bilirubin
rs117239853	12	0	21018956	A	C	0.000414791	Direct Bilirubin
rs17863775	2	0	234579936	G	A	0.000413397	Direct Bilirubin
Affx-4860577	11	0	2936322	A	G	0.000412601	Direct Bilirubin
rs144759885	2	0	234545792	A	G	0.000410892	Direct Bilirubin
rs17863783	2	0	234602277	T	G	0.000410036	Direct Bilirubin
rs339969	15	0	60883281	C	A	0.00040813	Direct Bilirubin
rs7953249	12	0	121403724	G	A	0.000407556	Direct Bilirubin
rs4149013	12	0	21282410	G	A	0.000405259	Direct Bilirubin
rs213547	2	0	234740758	A	G	0.000403793	Direct Bilirubin
Affx-80219934	2	0	234243750	A	G	0.000401091	Direct Bilirubin
rs45535938	2	0	234601755	T	C	0.000400755	Direct Bilirubin
rs71336078	3	0	136489602	A	G	0.000399645	Direct Bilirubin
rs2701113	12	0	52424606	G	A	0.000395017	Direct Bilirubin
rs4410790	7	0	17284577	T	C	0.000421423	Direct Bilirubin
rs143487779	2	0	234580842	T	C	0.000430146	Direct Bilirubin
rs117717755	12	0	21207642	T	C	0.000433359	Direct Bilirubin
rs17597176	10	0	122816108	T	C	0.000438663	Direct Bilirubin
rs10841795	12	0	21487544	G	A	0.00049307	Direct Bilirubin
rs8330	2	0	234681645	G	C	0.000489262	Direct Bilirubin
rs1799945	6	0	26091179	G	C	0.000485709	Direct Bilirubin
rs1800961	20	0	43042364	T	C	0.000478977	Direct Bilirubin
rs17868337	2	0	234639656	A	G	0.000473052	Direct Bilirubin
rs28898618	2	0	234638005	T	C	0.000472786	Direct Bilirubin
rs10822184	10	0	65337153	C	T	0.000472567	Direct Bilirubin
rs114876930	4	0	89387564	C	T	0.000390339	Direct Bilirubin
rs16907358	9	0	94042307	C	T	0.000469455	Direct Bilirubin
rs16996148	19	0	19658472	T	G	0.000468401	Direct Bilirubin
rs34946978	2	0	234676872	T	C	0.000461081	Direct Bilirubin
rs28898610	2	0	234627805	C	T	0.000460888	Direct Bilirubin
rs71581941	12	0	21375289	T	C	0.000458015	Direct Bilirubin
Affx-19506962	2	0	234669619	A	C	0.00045339	Direct Bilirubin
rs3809272	12	0	111800258	A	G	0.000450306	Direct Bilirubin
rs78936963	2	0	234231401	G	A	0.000444254	Direct Bilirubin
rs192235508	2	0	234652331	C	T	0.000468916	Direct Bilirubin
rs10505871	12	0	21172053	C	T	0.00049579	Direct Bilirubin
rs17342717	6	0	25821770	T	C	0.000384493	Direct Bilirubin
rs17216177	10	0	101603522	C	T	0.000383291	Direct Bilirubin
rs1265566	12	0	111716376	C	T	0.000352008	Direct Bilirubin
rs12670403	7	0	17309279	A	C	0.0003511	Direct Bilirubin
rs7909192	10	0	71124228	A	G	0.000350576	Direct Bilirubin
rs17863834	2	0	234802870	A	G	0.000346339	Direct Bilirubin
rs4436487	10	0	122886240	C	T	0.000343335	Direct Bilirubin
rs9410411	9	0	91536651	T	G	0.000342456	Direct Bilirubin
rs17674149	12	0	20985229	G	A	0.00033923	Direct Bilirubin
rs61261057	2	0	234590926	A	G	0.000338912	Direct Bilirubin
rs145084767	2	0	234580588	A	G	0.000336656	Direct Bilirubin
rs737368	11	0	56669830	G	A	0.000334654	Direct Bilirubin
rs28399419	15	0	75043669	T	C	0.00033407	Direct Bilirubin
rs2207132	20	0	39142516	A	G	0.000331847	Direct Bilirubin
rs61853632	10	0	65259833	A	G	0.000327828	Direct Bilirubin
rs71446768	12	0	21497954	A	G	0.000327699	Direct Bilirubin
rs57894674	2	0	234688439	A	G	0.000327013	Direct Bilirubin
rs17605615	4	0	87996745	A	G	0.000355489	Direct Bilirubin
rs75309120	12	0	21121769	C	T	0.000358028	Direct Bilirubin
rs78598750	12	0	20876993	T	C	0.000360598	Direct Bilirubin
rs111226561	2	0	234998635	T	C	0.000361093	Direct Bilirubin
Affx-52335954	2	0	234622331	G	GC	0.000381571	Direct Bilirubin
rs17862831	2	0	234500290	A	G	0.000379913	Direct Bilirubin
rs115836766	2	0	234685650	A	G	0.000379565	Direct Bilirubin
rs150934066	2	0	234627701	A	G	0.000378962	Direct Bilirubin
rs10786068	10	0	94842477	C	G	0.000378962	Direct Bilirubin
rs11780025	8	0	137953434	G	A	0.000375362	Direct Bilirubin
rs78307740	12	0	21462211	A	G	0.000375015	Direct Bilirubin
rs117474805	12	0	20889186	A	C	0.000383744	Direct Bilirubin
rs75151534	12	0	20900839	T	C	0.000374305	Direct Bilirubin
rs11674391	2	0	234796707	A	C	0.000371607	Direct Bilirubin
rs2297991	10	0	113913222	T	C	0.000370579	Direct Bilirubin
rs12053445	2	0	234717448	G	T	0.00036866	Direct Bilirubin
rs12818051	12	0	20958886	C	T	0.000364078	Direct Bilirubin
rs45621441	2	0	234627668	T	C	0.000363691	Direct Bilirubin
rs73117507	2	0	234321268	A	G	0.000362937	Direct Bilirubin
rs2977489	8	0	141572059	T	C	0.000362132	Direct Bilirubin
rs9845762	3	0	136356464	C	T	0.000371742	Direct Bilirubin
rs17864714	2	0	234704076	A	G	0.000326438	Direct Bilirubin
rs7977213	12	0	20980800	G	C	0.000495983	Direct Bilirubin
rs579459	9	0	136154168	C	T	0.000509441	Direct Bilirubin
rs4762786	12	0	20952032	C	A	0.00180208	Direct Bilirubin
Affx-52351697	12	0	21008080	TAATTG	T	0.00167503	Direct Bilirubin
rs2228603	19	0	19329924	T	C	0.00140514	Direct Bilirubin
rs7966581	12	0	21379398	A	G	0.00130096	Direct Bilirubin
rs116980448	12	0	21180864	G	A	0.00125118	Direct Bilirubin
rs76026343	2	0	234661537	A	G	0.00122607	Direct Bilirubin
rs74528913	12	0	21038609	A	G	0.00121791	Direct Bilirubin
rs11045773	12	0	21272302	G	A	0.00120387	Direct Bilirubin
rs684773	3	0	135956305	A	C	0.00114858	Direct Bilirubin
rs1661052	11	0	2942593	G	A	0.00107646	Direct Bilirubin
rs73069053	12	0	21468230	G	A	0.00100669	Direct Bilirubin
rs78178574	12	0	21396659	T	G	0.000998469	Direct Bilirubin
rs73062454	12	0	21144925	C	T	0.000979069	Direct Bilirubin
rs11045585	12	0	21045694	G	A	0.000969603	Direct Bilirubin
Affx-52326999	12	0	20968669	AG	A	0.000954634	Direct Bilirubin
rs11045893	12	0	21392819	C	T	0.0020031	Direct Bilirubin
rs76737149	12	0	21235850	T	C	0.00208711	Direct Bilirubin
rs6731242	2	0	234578693	G	T	0.00244145	Direct Bilirubin
rs4663335	2	0	234689090	A	G	0.00279318	Direct Bilirubin
rs115439661	3	0	60150089	C	T	4.34777e-05	Direct Bilirubin
rs887829	2	0	234668570	T	C	0.0599314	Direct Bilirubin
rs3755319	2	0	234667582	C	A	0.041563	Direct Bilirubin
rs1105880	2	0	234601965	G	A	0.0198721	Direct Bilirubin
rs6759892	2	0	234601669	G	T	0.00852351	Direct Bilirubin
rs4363657	12	0	21368722	C	T	0.00612223	Direct Bilirubin
rs2361502	2	0	234698790	C	T	0.0058447	Direct Bilirubin
rs1112310	2	0	234567916	T	G	0.00092872	Direct Bilirubin
rs17868336	2	0	234638006	G	A	0.00545987	Direct Bilirubin
rs34691116	12	0	21027327	T	C	0.00451716	Direct Bilirubin
rs11892031	2	0	234565283	C	A	0.00420168	Direct Bilirubin
rs11045819	12	0	21329813	A	C	0.00416408	Direct Bilirubin
rs2602381	2	0	234584324	T	C	0.00367126	Direct Bilirubin
rs16926246	10	0	71093392	T	C	0.00351708	Direct Bilirubin
rs34622615	2	0	234652308	T	G	0.00332735	Direct Bilirubin
rs3755322	2	0	234621787	G	C	0.00296673	Direct Bilirubin
rs58542926	19	0	19379549	T	C	0.00532494	Direct Bilirubin
rs79566441	2	0	234760729	T	C	0.000505321	Direct Bilirubin
rs445925	19	0	45415640	A	G	0.000926723	Direct Bilirubin
rs114346341	2	0	234563065	G	A	0.00091981	Direct Bilirubin
rs111712352	2	0	234417564	T	C	0.000645079	Direct Bilirubin
rs73062310	12	0	21320501	T	C	0.000641163	Direct Bilirubin
rs1910167	12	0	21206834	C	T	0.000625902	Direct Bilirubin
rs116042783	6	0	25779000	T	C	0.000611654	Direct Bilirubin
rs117552525	12	0	21085911	A	G	0.000602928	Direct Bilirubin
rs61750900	4	0	69681936	T	G	0.000594674	Direct Bilirubin
rs80271431	2	0	234219952	A	G	0.000583766	Direct Bilirubin
rs6704644	2	0	234406655	T	G	0.000582682	Direct Bilirubin
rs41264153	2	0	234580805	A	G	0.000569452	Direct Bilirubin
rs10761731	10	0	65027610	T	A	0.000565307	Direct Bilirubin
rs45625338	2	0	234637905	T	C	0.000564742	Direct Bilirubin
rs1408272	6	0	25842951	G	T	0.00053716	Direct Bilirubin
rs36075906	2	0	234436069	T	C	0.000527619	Direct Bilirubin
rs10175949	2	0	234712921	G	A	0.000526171	Direct Bilirubin
rs62192778	2	0	234475415	A	G	0.00051256	Direct Bilirubin
rs1546308	12	0	21176135	T	C	0.000645729	Direct Bilirubin
rs12474441	2	0	234678668	G	T	0.000662412	Direct Bilirubin
rs57307513	2	0	234669681	C	T	0.000673303	Direct Bilirubin
rs1500481	2	0	234702459	T	C	0.000679983	Direct Bilirubin
rs79208193	2	0	234713681	T	G	0.000859861	Direct Bilirubin
rs3892221	2	0	234627497	T	C	0.000846515	Direct Bilirubin
rs2068888	10	0	94839642	A	G	0.00083275	Direct Bilirubin
rs6487138	12	0	20905250	C	T	0.000824547	Direct Bilirubin
rs17863796	2	0	234651880	C	A	0.000789675	Direct Bilirubin
rs77900844	2	0	234287822	A	G	0.000782983	Direct Bilirubin
rs7296435	12	0	21313160	G	A	0.00078072	Direct Bilirubin
rs857725	1	0	158607935	G	T	0.000925088	Direct Bilirubin
rs17868344	2	0	234687963	C	A	0.000761687	Direct Bilirubin
rs112635299	14	0	94838142	T	G	0.000748993	Direct Bilirubin
rs662138	6	0	160564476	G	C	0.000746161	Direct Bilirubin
rs4149087	12	0	21392562	G	T	0.000742552	Direct Bilirubin
rs56394368	8	0	50035782	A	T	0.00073425	Direct Bilirubin
rs74669452	2	0	234623898	C	A	0.000699994	Direct Bilirubin
rs34664882	8	0	41543675	A	G	0.000692304	Direct Bilirubin
rs1377460	2	0	234536637	A	G	0.000692146	Direct Bilirubin
rs17862876	2	0	234657512	T	G	0.000754719	Direct Bilirubin
rs499974	11	0	75455021	A	C	0.00032566	Direct Bilirubin
rs72663440	4	0	89501036	A	G	0.000325191	Direct Bilirubin
rs10929310	2	0	234759419	G	C	0.000323236	Direct Bilirubin
rs114457294	4	0	26154956	A	G	0.000241642	Direct Bilirubin
rs11631627	15	0	52247898	A	G	0.00024132	Direct Bilirubin
rs11766960	7	0	96583332	G	T	0.000241129	Direct Bilirubin
rs28953469	2	0	234918776	T	G	0.000240957	Direct Bilirubin
rs74608404	2	0	234329140	G	A	0.000240353	Direct Bilirubin
rs17865681	2	0	234926750	A	G	0.000238187	Direct Bilirubin
Affx-80244859	12	0	21377773	T	C	0.000238052	Direct Bilirubin
rs75406471	10	0	5257647	A	G	0.000238	Direct Bilirubin
rs114974185	2	0	235114974	T	C	0.000237976	Direct Bilirubin
rs643434	9	0	136142355	A	G	0.000236533	Direct Bilirubin
rs115021016	4	0	178872718	G	C	0.000236386	Direct Bilirubin
rs1520026	4	0	57300557	T	C	0.000236381	Direct Bilirubin
rs78404601	12	0	21081765	G	A	0.000235652	Direct Bilirubin
rs202234562	12	0	21054391	A	G	0.000235632	Direct Bilirubin
rs62117160	19	0	45232161	A	G	0.000235538	Direct Bilirubin
rs7310409	12	0	121424861	A	G	0.000242452	Direct Bilirubin
rs78137712	2	0	234809247	G	A	0.000242978	Direct Bilirubin
rs4245791	2	0	44074431	C	T	0.000243047	Direct Bilirubin
rs74448524	2	0	234277638	A	G	0.000243253	Direct Bilirubin
rs75706884	16	0	88506405	A	G	0.000248005	Direct Bilirubin
rs7124487	11	0	2988323	T	C	0.000247591	Direct Bilirubin
rs72982319	2	0	234420361	T	C	0.000247573	Direct Bilirubin
rs78587459	2	0	8622421	A	G	0.000247572	Direct Bilirubin
rs76754863	3	0	137509641	C	A	0.000247305	Direct Bilirubin
rs2516517	6	0	31435326	T	G	0.000246594	Direct Bilirubin
rs113865151	4	0	69693316	G	T	0.000245958	Direct Bilirubin
rs2230739	16	0	4033436	C	T	0.000235173	Direct Bilirubin
rs2272675	8	0	134579035	T	C	0.000244765	Direct Bilirubin
rs115953934	3	0	47089064	G	A	0.000244147	Direct Bilirubin
rs3764042	12	0	21489626	A	G	0.000244124	Direct Bilirubin
rs114716175	4	0	65511600	G	C	0.000243936	Direct Bilirubin
rs7977648	12	0	21711381	T	C	0.000243888	Direct Bilirubin
rs4148397	10	0	101592320	A	G	0.000243739	Direct Bilirubin
rs76151543	12	0	21179263	G	A	0.000243588	Direct Bilirubin
rs79614944	12	0	21403457	T	C	0.00024352	Direct Bilirubin
rs62192762	2	0	234394111	A	G	0.000244484	Direct Bilirubin
rs7947951	11	0	13356030	A	G	0.000248612	Direct Bilirubin
rs62127105	2	0	45660503	T	A	0.000233802	Direct Bilirubin
rs790007	12	0	64604793	T	C	0.000232289	Direct Bilirubin
Affx-7011604	12	0	121454148	T	C	0.00022509	Direct Bilirubin
rs117709505	6	0	81881747	C	T	0.000224929	Direct Bilirubin
rs11812460	10	0	94832128	A	G	0.000223519	Direct Bilirubin
rs115604196	2	0	234321058	G	A	0.000223496	Direct Bilirubin
rs3798164	6	0	160575202	A	G	0.000223296	Direct Bilirubin
rs3806589	2	0	234750831	T	C	0.000222277	Direct Bilirubin
rs114748237	2	0	234332196	T	G	0.00022209	Direct Bilirubin
rs114594789	3	0	64975287	G	A	0.000221938	Direct Bilirubin
Affx-28073355	6	0	160575837	A	G	0.000221183	Direct Bilirubin
rs11563053	2	0	234976689	G	A	0.000221175	Direct Bilirubin
rs114867076	2	0	177993569	T	G	0.00022108	Direct Bilirubin
rs72997493	2	0	233747015	G	A	0.000220926	Direct Bilirubin
rs73066349	12	0	21171495	G	A	0.000219426	Direct Bilirubin
rs116823265	2	0	228676208	T	C	0.000219399	Direct Bilirubin
rs12227204	12	0	20902534	C	A	0.000219238	Direct Bilirubin
rs116187402	2	0	207872525	G	C	0.000225105	Direct Bilirubin
rs79260437	2	0	235029651	T	C	0.000225564	Direct Bilirubin
rs4852009	2	0	239955651	T	C	0.000226149	Direct Bilirubin
rs73069061	12	0	21495792	A	G	0.000226201	Direct Bilirubin
rs73134025	3	0	102326452	A	G	0.000232271	Direct Bilirubin
rs145716814	2	0	234749694	T	C	0.000231817	Direct Bilirubin
rs117507138	10	0	94824424	T	G	0.000231794	Direct Bilirubin
rs79836008	12	0	21321731	C	T	0.000231651	Direct Bilirubin
rs1801276	2	0	227661921	G	C	0.000231635	Direct Bilirubin
rs11568563	12	0	21457434	G	T	0.000231418	Direct Bilirubin
rs76758504	2	0	234109999	G	A	0.000231115	Direct Bilirubin
rs17868389	2	0	234857869	T	C	0.000233127	Direct Bilirubin
rs35768343	10	0	64888493	T	C	0.000229761	Direct Bilirubin
rs140912561	2	0	234750428	T	C	0.000229107	Direct Bilirubin
rs141622783	4	0	89425507	A	G	0.000228796	Direct Bilirubin
rs55868793	15	0	73956856	G	T	0.000228728	Direct Bilirubin
rs11562979	2	0	234768785	A	G	0.000227912	Direct Bilirubin
rs4286980	8	0	135269776	G	T	0.000227856	Direct Bilirubin
rs11984791	8	0	145057914	A	G	0.000227075	Direct Bilirubin
rs2361506	2	0	234739340	T	G	0.000226593	Direct Bilirubin
rs35724031	6	0	26108203	A	G	0.000229238	Direct Bilirubin
rs12777823	10	0	96405502	A	G	0.000248626	Direct Bilirubin
rs73008942	19	0	19155672	A	G	0.000248925	Direct Bilirubin
rs2977499	8	0	134279775	C	T	0.000249046	Direct Bilirubin
rs35404821	3	0	187684976	T	C	0.000290999	Direct Bilirubin
rs78721334	12	0	111574354	G	A	0.000290723	Direct Bilirubin
rs202051951	2	0	234463157	C	G	0.00028935	Direct Bilirubin
rs4420638	19	0	45422946	G	A	0.000288916	Direct Bilirubin
rs117122807	6	0	51918923	C	T	0.000288032	Direct Bilirubin
rs78423775	6	0	160519228	A	G	0.000287764	Direct Bilirubin
rs7800169	7	0	97471316	T	C	0.000286109	Direct Bilirubin
rs17184256	15	0	63785421	G	A	0.000284157	Direct Bilirubin
Affx-9125165	13	0	25636910	A	C	0.000282654	Direct Bilirubin
rs11045399	12	0	20862939	G	A	0.000281542	Direct Bilirubin
rs62192955	2	0	234189961	G	A	0.00028124	Direct Bilirubin
rs114358603	15	0	52652971	T	C	0.000280152	Direct Bilirubin
rs838713	2	0	234289895	G	C	0.000277291	Direct Bilirubin
rs11821808	11	0	75451187	T	C	0.000277112	Direct Bilirubin
rs1178979	7	0	72856430	C	T	0.000276787	Direct Bilirubin
rs75340268	2	0	99857353	T	C	0.000291155	Direct Bilirubin
rs514230	1	0	234858597	A	T	0.000292655	Direct Bilirubin
rs17746720	8	0	135012848	C	T	0.000294841	Direct Bilirubin
rs74570242	2	0	234796460	A	G	0.000295412	Direct Bilirubin
rs115159117	3	0	101574282	C	T	0.000320819	Direct Bilirubin
rs75235703	2	0	234701664	C	A	0.000319734	Direct Bilirubin
rs7076601	10	0	65376395	A	G	0.000319607	Direct Bilirubin
rs62372093	5	0	42884742	C	T	0.000319058	Direct Bilirubin
rs77145930	3	0	136277501	G	T	0.000317673	Direct Bilirubin
rs62192932	2	0	234169302	T	C	0.000311666	Direct Bilirubin
rs114667609	2	0	234494716	G	T	0.000308766	Direct Bilirubin
rs3903133	6	0	81495565	G	A	0.000276198	Direct Bilirubin
rs213548	2	0	234741443	A	G	0.000307146	Direct Bilirubin
rs11683356	2	0	234545294	A	G	0.000302772	Direct Bilirubin
rs117028367	12	0	20972693	T	C	0.000302455	Direct Bilirubin
rs75359259	3	0	136511459	A	G	0.000301998	Direct Bilirubin
rs415895	11	0	9769562	C	G	0.000301606	Direct Bilirubin
rs3752630	12	0	112375990	C	A	0.000300366	Direct Bilirubin
rs72980357	2	0	234356623	T	C	0.0002987	Direct Bilirubin
Affx-80270955	2	0	234627775	A	AG	0.000298299	Direct Bilirubin
rs10841649	12	0	20954879	T	C	0.000306162	Direct Bilirubin
rs76345965	5	0	78849803	G	A	0.000275979	Direct Bilirubin
rs12313817	12	0	24260884	A	G	0.000275246	Direct Bilirubin
rs10170160	2	0	234700578	C	T	0.000274958	Direct Bilirubin
rs35365035	19	0	17252151	C	T	0.000258725	Direct Bilirubin
rs188817665	12	0	21229413	A	G	0.000258406	Direct Bilirubin
rs6431262	2	0	234199537	G	T	0.000257836	Direct Bilirubin
rs75177406	2	0	234731210	T	C	0.000257279	Direct Bilirubin
rs169219	6	0	25957392	C	A	0.000256734	Direct Bilirubin
rs4762698	12	0	21332843	A	G	0.000256189	Direct Bilirubin
rs114896551	2	0	234791607	A	G	0.000252718	Direct Bilirubin
rs17863822	2	0	234749783	G	C	0.000259033	Direct Bilirubin
rs79663035	15	0	45885714	T	C	0.000252556	Direct Bilirubin
rs13425899	2	0	234726966	C	G	0.000251803	Direct Bilirubin
rs17862901	2	0	234737125	A	G	0.00025175	Direct Bilirubin
rs113036199	12	0	21264941	T	C	0.000251529	Direct Bilirubin
rs75956016	12	0	20978241	T	C	0.000251054	Direct Bilirubin
rs10184376	2	0	158442005	T	C	0.000250576	Direct Bilirubin
rs74588265	12	0	21020988	T	G	0.000250072	Direct Bilirubin
rs11637833	15	0	45946631	C	T	0.000249444	Direct Bilirubin
rs56027330	6	0	25850845	T	C	0.000252353	Direct Bilirubin
rs34958196	7	0	73043101	A	G	0.000157188	Direct Bilirubin
rs7118567	11	0	75526481	A	C	0.000259743	Direct Bilirubin
rs6506674	18	0	9458651	A	T	0.000261566	Direct Bilirubin
rs759173	2	0	234704690	T	C	0.000273931	Direct Bilirubin
rs61756574	7	0	43483981	C	G	0.000273576	Direct Bilirubin
rs606056	7	0	17501082	C	A	0.000273544	Direct Bilirubin
rs7254892	19	0	45389596	A	G	0.000272394	Direct Bilirubin
rs10956721	8	0	134729164	A	G	0.000271937	Direct Bilirubin
rs664373	2	0	234934060	A	C	0.00027175	Direct Bilirubin
rs116108743	1	0	73443365	A	G	0.000270215	Direct Bilirubin
rs10501604	11	0	85683554	A	G	0.000260371	Direct Bilirubin
rs1145101	3	0	136069286	T	C	0.000269541	Direct Bilirubin
rs34104736	6	0	160553314	T	C	0.000267312	Direct Bilirubin
rs7591543	2	0	235120419	G	A	0.000267273	Direct Bilirubin
rs62186778	2	0	235158972	A	G	0.000266504	Direct Bilirubin
rs442177	4	0	88030261	G	T	0.000263644	Direct Bilirubin
rs114318917	2	0	234798769	T	C	0.000263242	Direct Bilirubin
rs45628437	12	0	21450350	C	T	0.000262855	Direct Bilirubin
rs35939242	3	0	12301893	C	A	0.000261871	Direct Bilirubin
rs78826781	2	0	234809141	C	T	0.000269436	Direct Bilirubin
rs73112929	12	0	55874069	G	C	0.00011225	Direct Bilirubin
rs114827217	4	0	82339864	G	A	0.000157124	Direct Bilirubin
rs2110159	12	0	21649160	C	T	0.000156489	Direct Bilirubin
rs4971354	2	0	986364	A	G	0.000122476	Direct Bilirubin
rs56014128	6	0	31411421	A	G	0.000122374	Direct Bilirubin
rs55752611	2	0	238608955	A	G	0.000122371	Direct Bilirubin
rs79303332	8	0	68303645	A	G	0.000122239	Direct Bilirubin
rs73239333	4	0	36640838	A	C	0.000122156	Direct Bilirubin
rs74648298	3	0	136252872	T	C	0.000122149	Direct Bilirubin
rs190094116	20	0	39655246	T	G	0.000122082	Direct Bilirubin
rs62522074	8	0	139918166	C	T	0.000122055	Direct Bilirubin
rs78340245	5	0	1302702	T	G	0.000122015	Direct Bilirubin
rs55798421	7	0	106153164	C	T	0.000121992	Direct Bilirubin
rs35951499	11	0	122864117	T	C	0.000121834	Direct Bilirubin
rs114102226	2	0	211657170	G	A	0.000121818	Direct Bilirubin
rs4762975	12	0	20751526	A	G	0.000121749	Direct Bilirubin
rs10841618	12	0	20915065	C	T	0.000121629	Direct Bilirubin
rs112372528	10	0	94850226	T	C	0.000121625	Direct Bilirubin
rs11604664	11	0	44892829	T	C	0.000122605	Direct Bilirubin
rs80247901	5	0	138680599	G	A	0.000122638	Direct Bilirubin
rs17691616	5	0	132328978	G	A	0.000122662	Direct Bilirubin
rs1554947	17	0	7286266	T	C	0.000122764	Direct Bilirubin
rs28999710	8	0	103238260	A	G	0.000123734	Direct Bilirubin
rs113936125	2	0	226592673	T	C	0.000123622	Direct Bilirubin
rs34881399	7	0	72234176	C	T	0.000123567	Direct Bilirubin
rs876016	17	0	79810463	G	A	0.000123359	Direct Bilirubin
rs72640355	8	0	41726369	A	G	0.000123293	Direct Bilirubin
rs115107477	2	0	233971804	A	G	0.000123282	Direct Bilirubin
rs116156204	2	0	235051902	G	A	0.000123275	Direct Bilirubin
rs116853320	10	0	63779656	G	A	0.000121604	Direct Bilirubin
rs17340387	4	0	33081252	C	T	0.000123268	Direct Bilirubin
rs77416382	8	0	65347957	T	C	0.000123143	Direct Bilirubin
rs6758317	2	0	234168951	T	C	0.00012305	Direct Bilirubin
rs113868955	2	0	235073305	T	C	0.000122992	Direct Bilirubin
rs6986601	8	0	131026260	A	G	0.000122937	Direct Bilirubin
rs73025537	6	0	160544961	C	G	0.000122896	Direct Bilirubin
rs7101788	11	0	3855757	T	C	0.000122889	Direct Bilirubin
rs204906	19	0	45461980	T	C	0.000122804	Direct Bilirubin
rs2978607	8	0	138181704	G	A	0.000123193	Direct Bilirubin
rs250936	2	0	235005739	A	G	0.000123773	Direct Bilirubin
rs58638884	14	0	69238754	C	T	0.000121594	Direct Bilirubin
rs17613233	8	0	133951601	T	C	0.000121566	Direct Bilirubin
rs115662989	2	0	233727361	G	A	0.000120848	Direct Bilirubin
rs17863818	2	0	234730104	G	A	0.000120839	Direct Bilirubin
rs62517450	8	0	134686995	A	G	0.000120745	Direct Bilirubin
rs17399768	2	0	21360724	C	A	0.000120556	Direct Bilirubin
rs3735805	8	0	141577522	T	C	0.000120542	Direct Bilirubin
rs2241897	8	0	41555077	T	C	0.000120333	Direct Bilirubin
rs72807721	10	0	71115857	T	C	0.000120291	Direct Bilirubin
rs138662306	13	0	59813391	C	T	0.000120268	Direct Bilirubin
rs73065648	20	0	9643377	T	G	0.000120233	Direct Bilirubin
rs56249941	2	0	234990849	G	T	0.00012015	Direct Bilirubin
rs72966803	2	0	221561705	A	C	0.000120068	Direct Bilirubin
rs58199976	2	0	27934524	C	T	0.000120063	Direct Bilirubin
rs72650673	12	0	111885310	A	G	0.000120059	Direct Bilirubin
rs4378993	3	0	171459180	T	C	0.000120036	Direct Bilirubin
rs9503149	6	0	2356825	C	T	0.000120018	Direct Bilirubin
rs118078735	13	0	66411948	A	G	0.000120892	Direct Bilirubin
rs7261862	20	0	34116282	C	T	0.000120906	Direct Bilirubin
rs34741323	4	0	140964809	C	T	0.000120981	Direct Bilirubin
rs118157850	12	0	21142621	A	G	0.000120998	Direct Bilirubin
rs10194738	2	0	228243247	G	A	0.000121565	Direct Bilirubin
rs11606890	11	0	100471466	C	A	0.000121494	Direct Bilirubin
rs10153124	16	0	240338	C	T	0.000121475	Direct Bilirubin
rs79416719	8	0	76291201	C	T	0.000121471	Direct Bilirubin
rs78317186	1	0	36375226	C	G	0.000121461	Direct Bilirubin
rs1935492	10	0	94525506	A	C	0.000121451	Direct Bilirubin
rs118143195	8	0	23409752	T	C	0.000121442	Direct Bilirubin
rs11121918	1	0	12585129	C	T	0.000121588	Direct Bilirubin
rs2670883	8	0	131336640	G	A	0.000121426	Direct Bilirubin
rs76361731	3	0	8528347	T	C	0.000121214	Direct Bilirubin
rs114233251	4	0	124136884	T	C	0.000121207	Direct Bilirubin
rs72691111	1	0	119768931	G	A	0.000121193	Direct Bilirubin
rs74842420	20	0	49409422	A	G	0.000121136	Direct Bilirubin
Affx-52220564	2	0	234863883	A	C	0.000121025	Direct Bilirubin
rs117007033	14	0	42672572	T	C	0.000121003	Direct Bilirubin
Affx-89006662	12	0	21958185	CA	C	0.000121	Direct Bilirubin
rs1360806	9	0	121451886	A	G	0.000121277	Direct Bilirubin
rs4616477	2	0	234941290	T	G	0.000119925	Direct Bilirubin
rs312965	2	0	21359828	G	A	0.000123833	Direct Bilirubin
rs6471131	8	0	134551406	C	A	0.00012386	Direct Bilirubin
rs142998376	11	0	3660238	A	G	0.000126813	Direct Bilirubin
rs71474825	15	0	53500111	T	C	0.000126807	Direct Bilirubin
rs17457935	1	0	12464308	G	A	0.000126785	Direct Bilirubin
rs116592928	4	0	69611606	T	C	0.000126537	Direct Bilirubin
rs77650167	2	0	235660363	C	T	0.000126427	Direct Bilirubin
rs61893819	11	0	65439216	A	C	0.000126426	Direct Bilirubin
rs41268673	2	0	167141109	T	G	0.000126392	Direct Bilirubin
rs117066453	17	0	37879494	C	T	0.000126292	Direct Bilirubin
rs1947517	15	0	31576391	C	A	0.000126291	Direct Bilirubin
rs76248483	3	0	135956583	C	T	0.000126255	Direct Bilirubin
rs10199994	2	0	234138714	C	G	0.000126242	Direct Bilirubin
rs73318962	8	0	122126598	G	A	0.000126234	Direct Bilirubin
rs6431586	2	0	234119635	A	G	0.000126196	Direct Bilirubin
rs77038686	2	0	235158034	C	T	0.000126165	Direct Bilirubin
rs9644032	8	0	23414822	T	G	0.000126148	Direct Bilirubin
rs77735369	9	0	15997250	G	A	0.000126827	Direct Bilirubin
rs115292197	2	0	235017575	T	C	0.000126849	Direct Bilirubin
rs12764255	10	0	110637782	G	A	0.000126852	Direct Bilirubin
rs12338964	9	0	93917632	T	C	0.000126896	Direct Bilirubin
rs11024772	11	0	2987286	G	A	0.000128253	Direct Bilirubin
rs116595122	3	0	101972506	G	A	0.000127962	Direct Bilirubin
rs12083804	1	0	59892333	A	C	0.000127828	Direct Bilirubin
rs13014246	2	0	232529304	G	A	0.000127821	Direct Bilirubin
rs28366130	6	0	31363805	C	A	0.000127819	Direct Bilirubin
rs60552410	4	0	25519920	C	T	0.000127743	Direct Bilirubin
rs116958724	20	0	46660391	T	C	0.000127614	Direct Bilirubin
rs201464655	10	0	64974224	A	T	0.000126095	Direct Bilirubin
rs6735725	2	0	234720967	T	C	0.000127512	Direct Bilirubin
rs2024802	20	0	10028146	C	T	0.000127338	Direct Bilirubin
rs11609754	12	0	126232227	C	T	0.000127334	Direct Bilirubin
rs112646831	9	0	71850756	G	A	0.000127258	Direct Bilirubin
rs76813709	12	0	16332781	T	G	0.000127203	Direct Bilirubin
rs34656026	2	0	205103703	A	G	0.000127108	Direct Bilirubin
rs34728656	9	0	91684469	TG	T	0.00012708	Direct Bilirubin
rs9410232	9	0	91490541	G	A	0.000126922	Direct Bilirubin
rs57269986	6	0	159733480	A	G	0.000127484	Direct Bilirubin
rs72700199	1	0	162324646	T	C	0.000123856	Direct Bilirubin
rs16940202	16	0	86014241	C	T	0.00012609	Direct Bilirubin
rs62136992	2	0	46557990	A	G	0.000125988	Direct Bilirubin
rs1495743	8	0	18273300	G	C	0.000124733	Direct Bilirubin
rs1016062	2	0	234894893	A	G	0.000124601	Direct Bilirubin
rs202087705	8	0	110454337	A	G	0.000124568	Direct Bilirubin
rs80344894	12	0	20663536	C	G	0.000124549	Direct Bilirubin
rs72718392	8	0	130938889	A	G	0.000124442	Direct Bilirubin
rs17222021	10	0	1828068	G	A	0.000124372	Direct Bilirubin
rs11042454	11	0	9661603	A	G	0.000124204	Direct Bilirubin
rs112354651	10	0	71079568	C	G	0.000124121	Direct Bilirubin
rs117848155	15	0	51669499	C	G	0.0001241	Direct Bilirubin
rs72983756	2	0	231335094	A	C	0.000124095	Direct Bilirubin
rs145792853	9	0	127300480	T	G	0.000124023	Direct Bilirubin
rs78497295	4	0	35462530	T	G	0.000123976	Direct Bilirubin
rs112807891	2	0	100542995	T	C	0.000123955	Direct Bilirubin
rs78712204	2	0	234756641	A	G	0.000123935	Direct Bilirubin
rs72732986	15	0	52382477	G	T	0.00012391	Direct Bilirubin
rs200450830	2	0	27804203	A	G	0.000124881	Direct Bilirubin
rs11592143	10	0	94897992	T	C	0.000124952	Direct Bilirubin
rs77397466	12	0	16827653	A	G	0.000125004	Direct Bilirubin
rs28914829	17	0	28542546	A	G	0.000125139	Direct Bilirubin
rs67700487	8	0	138252386	A	G	0.000125961	Direct Bilirubin
rs12551859	9	0	94111305	A	G	0.000125942	Direct Bilirubin
rs17145721	7	0	72934080	C	T	0.000125868	Direct Bilirubin
rs67524001	2	0	236069907	T	C	0.00012578	Direct Bilirubin
rs75725351	8	0	137292406	A	G	0.000125581	Direct Bilirubin
rs77240527	11	0	44917309	G	T	0.00012557	Direct Bilirubin
rs61863934	10	0	128154686	T	C	0.000125545	Direct Bilirubin
rs2748427	17	0	76121864	G	A	0.000126034	Direct Bilirubin
rs2960422	3	0	12334991	G	A	0.000125492	Direct Bilirubin
rs11195813	10	0	113858192	A	C	0.000125414	Direct Bilirubin
rs112842225	3	0	84929685	T	C	0.000125413	Direct Bilirubin
rs72982121	2	0	235148182	A	G	0.000125384	Direct Bilirubin
rs11161140	15	0	25070770	C	T	0.000125283	Direct Bilirubin
rs141828689	2	0	44055163	T	C	0.000125252	Direct Bilirubin
rs17735152	2	0	211690150	G	A	0.000125193	Direct Bilirubin
rs72832300	10	0	112378390	T	C	0.000125158	Direct Bilirubin
rs75566700	9	0	84759930	G	T	0.000125486	Direct Bilirubin
rs61062196	2	0	234229926	G	T	0.000128343	Direct Bilirubin
rs72830954	2	0	69047461	G	A	0.000119911	Direct Bilirubin
rs11990122	8	0	135022545	G	A	0.000119763	Direct Bilirubin
rs111542282	16	0	26200627	A	G	0.000114821	Direct Bilirubin
rs116194444	16	0	64869283	C	A	0.000114773	Direct Bilirubin
rs79721819	8	0	62773553	C	T	0.000114766	Direct Bilirubin
rs114680717	6	0	26063427	C	T	0.000114737	Direct Bilirubin
rs141137644	2	0	233756073	T	C	0.000114729	Direct Bilirubin
rs17198272	15	0	54211621	C	T	0.000114695	Direct Bilirubin
rs1500480	2	0	234728078	T	C	0.000114662	Direct Bilirubin
rs17107854	10	0	94518228	C	T	0.000114636	Direct Bilirubin
rs77820367	3	0	136016902	A	G	0.000114572	Direct Bilirubin
rs2237903	11	0	2967901	T	C	0.000114539	Direct Bilirubin
rs13160439	5	0	135680848	A	G	0.000114481	Direct Bilirubin
rs7656372	4	0	70281427	T	C	0.00011441	Direct Bilirubin
rs149682257	2	0	231037654	T	C	0.000114325	Direct Bilirubin
rs7220244	17	0	77456309	A	C	0.000114316	Direct Bilirubin
rs2602836	4	0	100014805	A	G	0.000114267	Direct Bilirubin
rs1553669	4	0	175237408	T	C	0.00011485	Direct Bilirubin
rs34812934	12	0	28810360	T	C	0.000114895	Direct Bilirubin
rs7089188	10	0	94787521	T	A	0.000114895	Direct Bilirubin
rs2862926	10	0	101817341	G	A	0.000114934	Direct Bilirubin
rs76276622	12	0	126279066	C	A	0.000115778	Direct Bilirubin
rs77438940	10	0	113884429	C	T	0.000115614	Direct Bilirubin
rs11562991	2	0	234974912	A	G	0.000115581	Direct Bilirubin
rs35349461	2	0	39088786	C	T	0.000115564	Direct Bilirubin
rs57723126	2	0	235230112	C	T	0.000115547	Direct Bilirubin
rs79343304	2	0	234931763	A	G	0.000115527	Direct Bilirubin
rs17592556	8	0	136384252	C	T	0.000115499	Direct Bilirubin
rs13247970	7	0	96564928	T	C	0.000114232	Direct Bilirubin
rs231735	2	0	204693876	G	T	0.000115267	Direct Bilirubin
rs114829468	1	0	27989867	G	A	0.000115205	Direct Bilirubin
rs59799785	8	0	137594609	T	C	0.000115194	Direct Bilirubin
rs116892470	14	0	64899381	C	T	0.000115109	Direct Bilirubin
rs201189528	19	0	19380563	C	A	0.000115066	Direct Bilirubin
rs72884664	2	0	167984892	C	A	0.000115035	Direct Bilirubin
rs117453345	12	0	20800020	T	C	0.000114997	Direct Bilirubin
rs799157	7	0	73020301	T	C	0.000114945	Direct Bilirubin
rs78039601	15	0	60849026	C	A	0.00011525	Direct Bilirubin
rs12814390	12	0	4500695	T	C	0.0001158	Direct Bilirubin
rs754615	5	0	96086334	C	G	0.00011419	Direct Bilirubin
rs11045322	12	0	20743031	G	A	0.000114173	Direct Bilirubin
rs11595729	10	0	60952296	A	G	0.000113402	Direct Bilirubin
rs72700362	14	0	94447966	A	C	0.000113293	Direct Bilirubin
rs78506712	14	0	60497305	G	A	0.000113079	Direct Bilirubin
rs76325982	7	0	18242296	G	T	0.000113055	Direct Bilirubin
rs62394553	6	0	26063934	T	C	0.000113004	Direct Bilirubin
rs114407241	4	0	180386620	T	C	0.000112875	Direct Bilirubin
rs75494392	2	0	234994458	G	T	0.00011283	Direct Bilirubin
rs11022762	11	0	13335926	T	C	0.000112733	Direct Bilirubin
rs74352921	2	0	236012903	T	C	0.00011272	Direct Bilirubin
rs143070599	11	0	124519650	A	C	0.000112599	Direct Bilirubin
rs9995162	4	0	69743070	C	T	0.000112589	Direct Bilirubin
rs6584098	10	0	98429148	A	G	0.000112539	Direct Bilirubin
rs3770268	2	0	45693839	T	A	0.000112517	Direct Bilirubin
rs78345524	8	0	135313350	T	G	0.00011238	Direct Bilirubin
rs12677662	8	0	134999090	A	G	0.000112368	Direct Bilirubin
rs11124178	2	0	239964535	A	G	0.000113538	Direct Bilirubin
rs41302715	10	0	101960389	C	T	0.000113578	Direct Bilirubin
rs45590038	18	0	22901967	C	T	0.000113643	Direct Bilirubin
rs111577430	7	0	17319257	G	A	0.000113718	Direct Bilirubin
rs17722293	5	0	148422274	T	C	0.000114162	Direct Bilirubin
rs113775042	12	0	21967057	G	T	0.000114113	Direct Bilirubin
rs11024673	11	0	2963021	T	C	0.000114102	Direct Bilirubin
rs150028248	11	0	9838541	T	C	0.000114093	Direct Bilirubin
rs79339504	8	0	134305571	A	G	0.000114074	Direct Bilirubin
rs12052152	19	0	9114906	G	C	0.000114035	Direct Bilirubin
rs79375916	8	0	138364887	T	G	0.000114027	Direct Bilirubin
rs35106469	7	0	146460779	A	G	0.000114174	Direct Bilirubin
rs115958920	6	0	26207978	T	C	0.000114019	Direct Bilirubin
rs602371	2	0	234931669	C	T	0.000113951	Direct Bilirubin
rs78886262	19	0	9024640	A	G	0.000113932	Direct Bilirubin
rs75615453	9	0	94878479	A	G	0.000113897	Direct Bilirubin
rs12818993	12	0	21541947	A	G	0.000113887	Direct Bilirubin
rs3770710	2	0	64878693	A	G	0.000113881	Direct Bilirubin
rs77334461	2	0	234903832	G	A	0.000113857	Direct Bilirubin
rs6039668	20	0	10048606	A	G	0.000113724	Direct Bilirubin
rs41289969	9	0	79938069	A	G	0.000113972	Direct Bilirubin
rs76689204	11	0	76363374	G	A	0.000119878	Direct Bilirubin
rs79591920	1	0	147306999	C	T	0.000115827	Direct Bilirubin
rs76720757	3	0	195854465	C	T	0.000116224	Direct Bilirubin
rs73080726	12	0	20754154	T	C	0.000118349	Direct Bilirubin
rs2974771	16	0	221057	T	C	0.000118314	Direct Bilirubin
rs2515245	11	0	69962642	A	G	0.000118313	Direct Bilirubin
rs147538201	3	0	136019898	T	C	0.000118285	Direct Bilirubin
rs68043120	1	0	202042331	G	T	0.000118213	Direct Bilirubin
rs77008315	3	0	124811372	G	A	0.00011821	Direct Bilirubin
rs3935374	9	0	16826766	T	C	0.000118146	Direct Bilirubin
rs201756701	2	0	131117218	A	G	0.000118133	Direct Bilirubin
rs10272066	7	0	17374902	C	T	0.000118108	Direct Bilirubin
rs939885	3	0	195955762	A	G	0.000118075	Direct Bilirubin
rs7997603	13	0	31949809	T	C	0.000118006	Direct Bilirubin
rs6482847	10	0	132894881	A	G	0.000117991	Direct Bilirubin
rs117173037	10	0	111087409	A	G	0.000117925	Direct Bilirubin
rs60290266	3	0	12348835	A	G	0.000117904	Direct Bilirubin
rs76386994	5	0	50334704	A	C	0.000117815	Direct Bilirubin
rs10991785	9	0	93917111	T	C	0.000118543	Direct Bilirubin
rs10441787	9	0	81765125	A	G	0.000118599	Direct Bilirubin
rs116390597	2	0	227184743	T	C	0.000118662	Direct Bilirubin
rs72725686	8	0	139537588	T	G	0.000118664	Direct Bilirubin
rs61731470	2	0	211085491	A	G	0.000119693	Direct Bilirubin
rs16917896	11	0	92328646	T	C	0.000119631	Direct Bilirubin
rs75108934	9	0	73965812	A	G	0.000119487	Direct Bilirubin
rs10404821	19	0	51161088	A	C	0.000119466	Direct Bilirubin
rs7685286	4	0	101158523	G	A	0.00011931	Direct Bilirubin
rs34216978	17	0	66668290	G	A	0.00011929	Direct Bilirubin
rs76519916	19	0	1630664	A	G	0.000119283	Direct Bilirubin
rs76924950	14	0	59037440	C	T	0.000117745	Direct Bilirubin
rs35793856	4	0	145011740	A	G	0.000119241	Direct Bilirubin
rs77646540	4	0	69602321	A	G	0.000119109	Direct Bilirubin
rs7396592	11	0	48100837	T	C	0.000118993	Direct Bilirubin
rs17614782	2	0	58442977	T	C	0.000118925	Direct Bilirubin
rs79016088	10	0	101729881	G	A	0.000118909	Direct Bilirubin
rs117474773	12	0	21689946	G	A	0.000118801	Direct Bilirubin
rs112374952	11	0	127285272	T	C	0.000118673	Direct Bilirubin
rs34700604	2	0	231379811	G	A	0.000118668	Direct Bilirubin
rs7247551	19	0	45454766	G	A	0.000119157	Direct Bilirubin
rs73063709	12	0	24729385	C	T	0.000115895	Direct Bilirubin
rs41317525	1	0	150530043	A	G	0.000117698	Direct Bilirubin
rs117431689	10	0	62614406	G	C	0.000117653	Direct Bilirubin
rs117993659	12	0	25094990	A	G	0.000116695	Direct Bilirubin
rs117844685	8	0	134672509	T	G	0.000116619	Direct Bilirubin
rs12466321	2	0	39479219	G	T	0.00011661	Direct Bilirubin
rs76530229	19	0	19805254	A	G	0.000116605	Direct Bilirubin
rs79814671	17	0	28505483	G	A	0.000116577	Direct Bilirubin
rs62356395	5	0	36815059	G	A	0.000116573	Direct Bilirubin
rs76812941	3	0	187040458	G	A	0.000116521	Direct Bilirubin
rs34243130	12	0	20852546	T	C	0.000116495	Direct Bilirubin
rs61781981	1	0	20956912	A	G	0.000116481	Direct Bilirubin
rs13384101	2	0	235011203	A	G	0.000116319	Direct Bilirubin
rs13232904	7	0	45534602	A	G	0.000116314	Direct Bilirubin
rs62464498	7	0	77635347	A	G	0.000116289	Direct Bilirubin
rs56128002	19	0	31293296	A	G	0.000116286	Direct Bilirubin
rs1885779	9	0	909580	C	A	0.000116252	Direct Bilirubin
rs79419038	10	0	80007756	G	A	0.000116225	Direct Bilirubin
Affx-2376057	10	0	101591418	A	G	0.000116738	Direct Bilirubin
rs75437891	2	0	235011890	T	C	0.00011677	Direct Bilirubin
rs7090018	10	0	123268889	G	T	0.000116782	Direct Bilirubin
rs116352991	3	0	102926361	T	C	0.000116977	Direct Bilirubin
rs146443541	2	0	242380734	A	G	0.000117566	Direct Bilirubin
rs117866623	15	0	35595482	G	A	0.000117518	Direct Bilirubin
rs75425087	12	0	114940162	G	T	0.000117459	Direct Bilirubin
rs10759255	9	0	110497951	T	C	0.000117435	Direct Bilirubin
rs77590521	2	0	235520288	T	C	0.000117427	Direct Bilirubin
rs117589535	10	0	65127476	C	T	0.000117362	Direct Bilirubin
rs77960537	7	0	94260714	T	C	0.000117332	Direct Bilirubin
rs9867609	3	0	195889626	T	C	0.000117683	Direct Bilirubin
rs62559832	9	0	86198330	G	A	0.0001173	Direct Bilirubin
rs7543430	1	0	241933468	A	C	0.000117211	Direct Bilirubin
rs41293082	20	0	34190970	T	C	0.000117204	Direct Bilirubin
rs146287228	12	0	17341343	C	T	0.000117172	Direct Bilirubin
rs74032814	15	0	101924576	T	C	0.000117121	Direct Bilirubin
rs12218089	10	0	113872259	C	A	0.000117114	Direct Bilirubin
rs11878790	19	0	45430417	C	T	0.000117097	Direct Bilirubin
rs12493816	3	0	168931496	G	A	0.000117061	Direct Bilirubin
rs1075989	4	0	87829251	G	A	0.000117273	Direct Bilirubin
rs28468376	17	0	112579	A	G	0.000128422	Direct Bilirubin
rs117761837	19	0	7708058	T	C	0.000128556	Direct Bilirubin
rs114991611	6	0	53980834	A	G	0.000128565	Direct Bilirubin
rs61791741	4	0	20055540	C	T	0.000144672	Direct Bilirubin
rs2362295	2	0	234906526	C	T	0.000144654	Direct Bilirubin
rs76493794	10	0	95274477	C	T	0.000144613	Direct Bilirubin
rs4498025	3	0	12481375	T	C	0.000144425	Direct Bilirubin
rs55792462	19	0	44344722	T	C	0.00014438	Direct Bilirubin
rs6764160	3	0	149394455	C	G	0.000144328	Direct Bilirubin
rs148764485	7	0	107217036	C	T	0.000144301	Direct Bilirubin
rs78622296	10	0	127990426	T	C	0.000144121	Direct Bilirubin
rs61907810	12	0	2511023	T	C	0.000144088	Direct Bilirubin
rs10744782	12	0	113166569	A	G	0.000143929	Direct Bilirubin
rs4359260	12	0	17840127	T	C	0.000143919	Direct Bilirubin
rs117510128	8	0	138143850	A	G	0.000143902	Direct Bilirubin
rs117800259	12	0	112015380	G	A	0.000143881	Direct Bilirubin
rs7565275	2	0	234229320	G	A	0.00014356	Direct Bilirubin
rs1319885	2	0	234117252	T	C	0.000143466	Direct Bilirubin
rs13306164	12	0	112221055	T	C	0.000144691	Direct Bilirubin
rs3771338	2	0	234748944	T	C	0.000144742	Direct Bilirubin
rs77631036	3	0	102463968	T	C	0.000144745	Direct Bilirubin
rs114315112	2	0	233400171	G	A	0.000144759	Direct Bilirubin
rs113582721	1	0	207054662	G	A	0.000146228	Direct Bilirubin
rs72980341	2	0	234326071	C	T	0.000146064	Direct Bilirubin
rs72724383	8	0	135991170	T	G	0.000146016	Direct Bilirubin
rs154487	5	0	131562015	C	T	0.000145983	Direct Bilirubin
rs1502253	4	0	27516957	A	G	0.000145883	Direct Bilirubin
rs12990932	2	0	239719697	T	G	0.000145726	Direct Bilirubin
rs17553723	8	0	137153500	C	A	0.000145639	Direct Bilirubin
rs11552063	10	0	70932191	C	A	0.000143464	Direct Bilirubin
rs76675278	13	0	23701183	A	G	0.000145636	Direct Bilirubin
rs10880870	12	0	46338080	T	C	0.000145495	Direct Bilirubin
rs72669884	4	0	111924316	T	C	0.000145434	Direct Bilirubin
rs117976921	16	0	6285264	T	C	0.000145159	Direct Bilirubin
rs62278675	3	0	161618768	A	G	0.000145137	Direct Bilirubin
rs1381965	4	0	88728904	C	A	0.000145101	Direct Bilirubin
Affx-17290554	2	0	113829250	A	G	0.00014501	Direct Bilirubin
rs76046281	11	0	75482266	A	G	0.000144809	Direct Bilirubin
rs147970597	12	0	112460215	G	A	0.000145617	Direct Bilirubin
rs1042725	12	0	66358347	T	C	0.000146326	Direct Bilirubin
Affx-80275721	6	0	160560696	C	CTG	0.00014346	Direct Bilirubin
rs7585145	2	0	158409687	C	G	0.00014326	Direct Bilirubin
rs117404094	10	0	95006979	A	G	0.000141359	Direct Bilirubin
rs1378944	4	0	25773144	T	C	0.000141329	Direct Bilirubin
rs4663997	2	0	234899525	A	G	0.000141264	Direct Bilirubin
rs1135205	6	0	135281795	T	C	0.000141243	Direct Bilirubin
rs17270561	6	0	25820439	A	C	0.000141119	Direct Bilirubin
rs77028884	5	0	173620278	A	G	0.000140982	Direct Bilirubin
rs76615693	14	0	69149280	C	T	0.000140859	Direct Bilirubin
rs143798221	12	0	21690094	G	A	0.000140852	Direct Bilirubin
rs80151542	10	0	65022766	G	A	0.000140767	Direct Bilirubin
rs7648067	3	0	1395906	G	A	0.000140675	Direct Bilirubin
rs10424702	19	0	19508013	G	A	0.000140659	Direct Bilirubin
rs116132320	2	0	65079840	A	G	0.000140652	Direct Bilirubin
rs113483143	2	0	234357944	T	C	0.000140617	Direct Bilirubin
rs34965705	11	0	134683990	C	T	0.000140108	Direct Bilirubin
rs118022297	10	0	111285505	G	A	0.000140058	Direct Bilirubin
rs35444	12	0	115552437	G	A	0.000141478	Direct Bilirubin
rs77463665	8	0	141032376	C	A	0.000141548	Direct Bilirubin
rs117035291	11	0	26102097	C	A	0.000141567	Direct Bilirubin
rs6717651	2	0	234886692	G	A	0.000141586	Direct Bilirubin
rs2075650	19	0	45395619	G	A	0.000143034	Direct Bilirubin
rs57592542	2	0	234246503	T	C	0.000142951	Direct Bilirubin
rs77682168	5	0	41615720	G	A	0.000142846	Direct Bilirubin
rs603089	6	0	25877970	A	G	0.000142824	Direct Bilirubin
rs10478757	5	0	126194314	A	C	0.000142807	Direct Bilirubin
rs3212197	20	0	43044207	T	C	0.000142547	Direct Bilirubin
rs79669709	3	0	172870109	A	G	0.000142498	Direct Bilirubin
rs72976383	2	0	234229295	T	C	0.000143385	Direct Bilirubin
rs6479338	9	0	94141637	A	G	0.000142395	Direct Bilirubin
rs118123545	6	0	73193770	C	T	0.000142061	Direct Bilirubin
rs146236757	17	0	436151	A	G	0.00014185	Direct Bilirubin
Affx-20171946	2	0	49934373	G	C	0.000141829	Direct Bilirubin
rs72836625	10	0	113895338	C	T	0.000141741	Direct Bilirubin
rs10867721	9	0	83875560	C	T	0.000141719	Direct Bilirubin
rs11045347	12	0	20782116	T	C	0.000141691	Direct Bilirubin
rs7617480	3	0	49210732	A	C	0.000141635	Direct Bilirubin
rs146575864	2	0	234749673	T	C	0.000142063	Direct Bilirubin
rs17866602	2	0	234935673	T	C	0.000139913	Direct Bilirubin
rs11655773	17	0	16030299	A	G	0.000146404	Direct Bilirubin
rs41318029	10	0	101590486	A	G	0.00014647	Direct Bilirubin
rs6910753	6	0	159147751	G	A	0.000152992	Direct Bilirubin
rs80347372	4	0	91530200	G	A	0.00015298	Direct Bilirubin
rs74919529	7	0	17269707	T	C	0.000152966	Direct Bilirubin
rs76469963	2	0	234918559	T	C	0.000152899	Direct Bilirubin
rs78054941	2	0	46561909	G	A	0.000152767	Direct Bilirubin
rs73177910	3	0	119818075	G	A	0.000152294	Direct Bilirubin
rs62184296	2	0	235023879	G	A	0.000152203	Direct Bilirubin
rs150786024	2	0	242430501	T	A	0.000151929	Direct Bilirubin
rs143706913	12	0	48181902	A	G	0.00015169	Direct Bilirubin
rs12829508	12	0	21680363	C	T	0.000151667	Direct Bilirubin
rs4765344	12	0	126734199	C	T	0.000151249	Direct Bilirubin
rs4381775	2	0	242457864	T	C	0.000151231	Direct Bilirubin
rs113931427	2	0	206114499	T	G	0.00015114	Direct Bilirubin
rs1187618	14	0	95668918	A	C	0.000151067	Direct Bilirubin
rs183383266	2	0	234217870	T	C	0.00015106	Direct Bilirubin
rs10210302	2	0	234158839	C	T	0.000153231	Direct Bilirubin
rs6844670	4	0	145024799	G	A	0.000153278	Direct Bilirubin
rs11187157	10	0	94502244	C	T	0.000153366	Direct Bilirubin
rs77743342	2	0	234991454	G	A	0.000153487	Direct Bilirubin
rs17862932	2	0	234878910	T	C	0.000156276	Direct Bilirubin
rs201791599	2	0	234394623	A	G	0.000155557	Direct Bilirubin
rs2302154	2	0	234763137	C	T	0.000155481	Direct Bilirubin
rs117428098	12	0	21025531	G	A	0.000155335	Direct Bilirubin
rs680841	2	0	234938264	A	G	0.000155285	Direct Bilirubin
rs115968202	2	0	232927563	T	C	0.000155145	Direct Bilirubin
rs78835794	22	0	32921325	G	T	0.000154867	Direct Bilirubin
rs11781195	8	0	128718628	G	A	0.00015103	Direct Bilirubin
rs2248407	11	0	77937800	A	G	0.000154643	Direct Bilirubin
rs115787460	2	0	221988945	C	T	0.000154612	Direct Bilirubin
rs78337339	8	0	136314401	G	T	0.000154179	Direct Bilirubin
rs117740465	10	0	128886708	A	C	0.00015411	Direct Bilirubin
rs838737	2	0	234325052	G	A	0.000153995	Direct Bilirubin
rs148972595	3	0	171452701	T	C	0.000153884	Direct Bilirubin
rs17630871	13	0	71848998	T	G	0.000153863	Direct Bilirubin
rs11688412	2	0	233022511	T	G	0.000153503	Direct Bilirubin
rs73653379	9	0	81938480	C	T	0.000154638	Direct Bilirubin
rs11673739	2	0	234072738	G	A	0.00014641	Direct Bilirubin
rs140244798	11	0	123814439	G	A	0.000150868	Direct Bilirubin
rs4930027	11	0	2922493	A	G	0.000150817	Direct Bilirubin
rs10991803	9	0	93940594	A	C	0.000148476	Direct Bilirubin
rs76670054	2	0	239874745	A	G	0.000147894	Direct Bilirubin
rs6836489	4	0	88196855	T	A	0.00014782	Direct Bilirubin
rs142882603	2	0	234301439	G	A	0.000147591	Direct Bilirubin
rs6736916	2	0	234888721	T	C	0.00014757	Direct Bilirubin
rs74356205	8	0	135012357	A	G	0.000147544	Direct Bilirubin
rs61828253	1	0	216055711	C	T	0.000147492	Direct Bilirubin
rs4833619	4	0	112217944	T	C	0.00014728	Direct Bilirubin
rs62260779	3	0	48009467	T	C	0.000147216	Direct Bilirubin
rs77744982	9	0	71868286	C	T	0.000147172	Direct Bilirubin
rs3093666	6	0	31545733	T	C	0.00014706	Direct Bilirubin
rs7004075	8	0	117003193	C	T	0.000146695	Direct Bilirubin
rs6460831	7	0	11681776	T	C	0.000146687	Direct Bilirubin
rs74789644	7	0	17488791	G	C	0.000146541	Direct Bilirubin
rs13259783	8	0	134688631	A	G	0.000146507	Direct Bilirubin
rs150151816	6	0	31600032	G	C	0.000148511	Direct Bilirubin
rs114452756	3	0	136150869	A	G	0.000148608	Direct Bilirubin
rs72974350	2	0	234142619	A	G	0.000148663	Direct Bilirubin
rs9873767	3	0	135930406	T	C	0.0001487	Direct Bilirubin
rs4712955	6	0	25684279	A	G	0.000150427	Direct Bilirubin
rs34042006	2	0	234750380	T	C	0.000150413	Direct Bilirubin
rs115700531	2	0	234424542	C	T	0.000150409	Direct Bilirubin
rs12212202	6	0	66112777	A	G	0.000150287	Direct Bilirubin
rs17062376	18	0	54776693	C	T	0.000150155	Direct Bilirubin
rs117453824	12	0	24223492	T	C	0.000150032	Direct Bilirubin
rs17863840	2	0	234835310	T	C	0.00014998	Direct Bilirubin
rs7580592	2	0	234992841	T	C	0.000150853	Direct Bilirubin
rs17579268	8	0	135896321	C	T	0.000149797	Direct Bilirubin
rs112273617	2	0	233841768	C	T	0.000149544	Direct Bilirubin
rs115299612	2	0	224104660	G	A	0.000149526	Direct Bilirubin
rs73128891	3	0	84710618	G	A	0.000149362	Direct Bilirubin
rs73079463	12	0	21336010	T	C	0.000149295	Direct Bilirubin
rs2004645	8	0	23417091	A	G	0.00014926	Direct Bilirubin
rs2893923	10	0	65261184	T	C	0.00014915	Direct Bilirubin
rs35295448	1	0	20682348	T	C	0.000149142	Direct Bilirubin
rs2433064	8	0	133760184	C	T	0.000149664	Direct Bilirubin
rs11632553	15	0	45946617	G	A	0.00013957	Direct Bilirubin
rs12811627	12	0	21734542	G	C	0.000139527	Direct Bilirubin
rs80235464	15	0	53059660	A	G	0.000139408	Direct Bilirubin
rs9820485	3	0	136228566	C	A	0.000132314	Direct Bilirubin
rs365605	11	0	2920666	C	T	0.00013228	Direct Bilirubin
rs78779971	2	0	237127911	T	C	0.000132279	Direct Bilirubin
rs112896133	19	0	12429782	A	G	0.000132139	Direct Bilirubin
rs73045226	19	0	41760913	G	A	0.000132123	Direct Bilirubin
rs4072149	2	0	233508677	T	C	0.000131959	Direct Bilirubin
rs4399592	8	0	134824398	C	T	0.000131916	Direct Bilirubin
rs74658894	15	0	37232164	A	G	0.000131826	Direct Bilirubin
rs79278896	8	0	32608920	A	G	0.000131763	Direct Bilirubin
rs112696335	2	0	227043040	A	G	0.00013146	Direct Bilirubin
rs17265513	20	0	39832628	C	T	0.000131451	Direct Bilirubin
rs115282533	1	0	161653328	C	T	0.000131364	Direct Bilirubin
rs13092009	3	0	102439170	C	T	0.000131357	Direct Bilirubin
Affx-52325301	11	0	2930934	C	CG	0.000131225	Direct Bilirubin
rs1136448	1	0	221912808	C	T	0.000131132	Direct Bilirubin
rs73178991	3	0	182829818	G	T	0.000132392	Direct Bilirubin
rs17806045	17	0	7682605	T	C	0.000132502	Direct Bilirubin
rs17864755	2	0	234886363	G	T	0.00013254	Direct Bilirubin
rs7767167	6	0	32765182	G	A	0.000132566	Direct Bilirubin
rs10885655	10	0	116884819	G	A	0.000133897	Direct Bilirubin
rs505424	6	0	124831327	C	T	0.000133814	Direct Bilirubin
rs74913301	2	0	178198362	A	G	0.000133743	Direct Bilirubin
rs11779510	8	0	134871634	G	A	0.000133623	Direct Bilirubin
rs2328903	6	0	25935765	C	T	0.000133483	Direct Bilirubin
rs117104310	7	0	2755641	G	C	0.000133463	Direct Bilirubin
rs11677046	2	0	234937260	T	G	0.000133368	Direct Bilirubin
rs77668120	8	0	131604536	G	A	0.000131129	Direct Bilirubin
rs192289824	12	0	29752770	T	C	0.000133353	Direct Bilirubin
rs76933207	12	0	113159744	T	G	0.000133004	Direct Bilirubin
rs11563210	2	0	234891986	G	A	0.000132971	Direct Bilirubin
rs62518962	8	0	138341531	A	G	0.000132903	Direct Bilirubin
rs75795514	2	0	235069341	T	G	0.000132881	Direct Bilirubin
rs11563256	2	0	234728911	G	A	0.000132832	Direct Bilirubin
rs75827963	5	0	137867042	C	T	0.000132634	Direct Bilirubin
rs61966458	13	0	92807675	A	G	0.000132597	Direct Bilirubin
rs72840204	10	0	65378695	T	C	0.00013307	Direct Bilirubin
rs79298980	9	0	116952274	G	A	0.000134197	Direct Bilirubin
rs73995748	2	0	233836038	A	G	0.000130992	Direct Bilirubin
rs8054377	16	0	2889404	C	T	0.000130941	Direct Bilirubin
rs12721109	19	0	45447221	A	G	0.000129415	Direct Bilirubin
rs79373239	14	0	100122744	T	C	0.000129403	Direct Bilirubin
rs79411998	13	0	96225180	C	A	0.000129348	Direct Bilirubin
rs76443998	1	0	152829193	T	G	0.000129263	Direct Bilirubin
rs4774585	15	0	51616480	A	G	0.000129222	Direct Bilirubin
rs72897392	11	0	44877236	G	A	0.000129122	Direct Bilirubin
rs7006974	8	0	41703378	G	T	0.000129076	Direct Bilirubin
rs38025	16	0	3763734	C	T	0.000129039	Direct Bilirubin
rs147158964	17	0	6908625	A	G	0.000128902	Direct Bilirubin
rs6779133	3	0	172321159	T	C	0.000128837	Direct Bilirubin
rs763380	2	0	234927790	T	G	0.00012881	Direct Bilirubin
rs75352530	1	0	78287451	G	T	0.000128649	Direct Bilirubin
rs148374143	14	0	91145147	A	G	0.000128612	Direct Bilirubin
rs111643702	4	0	145041577	T	C	0.000128586	Direct Bilirubin
rs13011156	2	0	234171812	G	A	0.000128574	Direct Bilirubin
rs1024608	2	0	234904040	A	G	0.000129561	Direct Bilirubin
rs28780087	6	0	30109773	A	G	0.000129573	Direct Bilirubin
rs12198671	6	0	81598424	A	G	0.000129587	Direct Bilirubin
rs193044524	8	0	41775129	T	C	0.0001296	Direct Bilirubin
rs2677502	2	0	121901979	G	T	0.000130932	Direct Bilirubin
rs2001945	8	0	126477978	G	C	0.00013092	Direct Bilirubin
rs117654908	8	0	2354291	C	T	0.000130866	Direct Bilirubin
rs17013481	4	0	129494050	C	T	0.000130851	Direct Bilirubin
rs7217096	17	0	781948	A	G	0.000130784	Direct Bilirubin
rs1048047	11	0	2924610	G	A	0.000130642	Direct Bilirubin
rs1910189	12	0	21173005	A	T	0.000130621	Direct Bilirubin
rs78208997	10	0	16700820	A	G	0.000130971	Direct Bilirubin
rs73406807	8	0	130763236	A	G	0.000130602	Direct Bilirubin
rs111914406	6	0	26124159	A	G	0.000130508	Direct Bilirubin
Affx-52372054	9	0	140138735	C	CAG	0.00013037	Direct Bilirubin
rs55952359	4	0	5080937	C	A	0.000130214	Direct Bilirubin
rs76336847	7	0	156172629	A	G	0.000130029	Direct Bilirubin
rs75014618	12	0	27154171	T	G	0.000129756	Direct Bilirubin
rs7682981	4	0	5219304	C	T	0.000129639	Direct Bilirubin
rs75686218	14	0	36456085	C	T	0.000129601	Direct Bilirubin
rs16829373	2	0	233514309	G	A	0.000130578	Direct Bilirubin
rs78308688	11	0	75035365	G	C	0.000134269	Direct Bilirubin
rs62169685	2	0	173224734	G	A	0.000134283	Direct Bilirubin
rs34445439	17	0	7441756	T	C	0.000134361	Direct Bilirubin
rs1860162	2	0	234910974	T	C	0.000137763	Direct Bilirubin
rs4233618	2	0	236015416	T	C	0.000137732	Direct Bilirubin
rs9836600	3	0	135741887	T	C	0.000137622	Direct Bilirubin
rs41345846	3	0	135956639	A	G	0.000137594	Direct Bilirubin
rs2858014	16	0	248357	T	C	0.000137554	Direct Bilirubin
rs10843220	12	0	28763210	C	T	0.00013752	Direct Bilirubin
rs73085304	12	0	21691789	G	C	0.000137394	Direct Bilirubin
rs72683308	8	0	143099653	T	C	0.000137321	Direct Bilirubin
rs13130929	4	0	88188514	A	G	0.000137263	Direct Bilirubin
rs121918419	12	0	21721886	A	G	0.000137214	Direct Bilirubin
rs10876227	12	0	52403110	A	G	0.000137193	Direct Bilirubin
rs11045334	12	0	20773378	T	C	0.000136921	Direct Bilirubin
rs7816943	8	0	124580660	C	T	0.000136912	Direct Bilirubin
rs80237676	3	0	5214920	A	G	0.000136861	Direct Bilirubin
rs140584594	1	0	110232983	A	G	0.00013682	Direct Bilirubin
rs118092312	11	0	2972899	A	G	0.000137875	Direct Bilirubin
rs116846420	8	0	144872340	A	G	0.000137896	Direct Bilirubin
rs17222617	10	0	101578952	G	T	0.000137967	Direct Bilirubin
rs145871479	8	0	134296524	T	C	0.000138068	Direct Bilirubin
rs17398428	3	0	131762110	C	T	0.000139254	Direct Bilirubin
rs117528447	7	0	158209204	T	C	0.000139197	Direct Bilirubin
rs55990584	4	0	89391771	T	C	0.000139177	Direct Bilirubin
rs77134818	18	0	52677342	T	C	0.000139046	Direct Bilirubin
rs74964662	12	0	21766390	G	A	0.000138958	Direct Bilirubin
rs7150443	14	0	73033751	T	C	0.00013889	Direct Bilirubin
rs10829275	10	0	27836034	C	T	0.000138882	Direct Bilirubin
rs78444380	10	0	133524911	A	G	0.00013665	Direct Bilirubin
rs10975828	9	0	6786119	T	G	0.000138728	Direct Bilirubin
rs12206204	6	0	26116982	T	C	0.00013859	Direct Bilirubin
rs61736676	2	0	234394568	T	C	0.000138427	Direct Bilirubin
rs36018891	2	0	235214867	C	T	0.000138406	Direct Bilirubin
rs78620448	2	0	242716400	A	G	0.000138316	Direct Bilirubin
rs62363004	5	0	83516184	A	G	0.000138124	Direct Bilirubin
rs76754521	5	0	122396166	G	T	0.000138105	Direct Bilirubin
rs117425920	16	0	79700134	C	A	0.000138094	Direct Bilirubin
rs28900672	2	0	234719479	T	C	0.000138649	Direct Bilirubin
rs118103533	10	0	94502534	A	G	0.000136588	Direct Bilirubin
rs75294216	2	0	166512155	A	G	0.000136562	Direct Bilirubin
rs7837321	8	0	140990070	G	C	0.000136533	Direct Bilirubin
rs250929	2	0	235008244	C	T	0.000135475	Direct Bilirubin
rs62168406	2	0	171642892	A	G	0.000135381	Direct Bilirubin
rs67613202	9	0	137518211	G	A	0.000135297	Direct Bilirubin
rs10743417	12	0	21673089	T	C	0.000135268	Direct Bilirubin
rs61898005	11	0	75481331	A	G	0.000135152	Direct Bilirubin
rs116459072	3	0	70447447	T	C	0.000135144	Direct Bilirubin
rs79529952	2	0	79992937	G	A	0.000135091	Direct Bilirubin
rs114666647	2	0	158393301	C	T	0.000135485	Direct Bilirubin
rs900816	3	0	136502568	T	G	0.000135036	Direct Bilirubin
rs1046974	2	0	234255547	A	G	0.000134908	Direct Bilirubin
rs41281832	6	0	43639112	A	G	0.00013486	Direct Bilirubin
rs73158279	13	0	26761732	G	A	0.000134812	Direct Bilirubin
rs75292713	4	0	111216632	T	C	0.000134803	Direct Bilirubin
rs78803969	8	0	117320335	T	C	0.000134726	Direct Bilirubin
rs114873681	2	0	2692174	A	G	0.000134645	Direct Bilirubin
rs2911458	16	0	88845009	T	C	0.000134475	Direct Bilirubin
rs117780662	17	0	11540418	G	A	0.000134958	Direct Bilirubin
rs8187709	10	0	101611277	T	C	0.000156831	Direct Bilirubin
rs1530328	8	0	41551720	A	G	0.000135494	Direct Bilirubin
rs142907576	6	0	32821022	G	A	0.000135578	Direct Bilirubin
rs34624793	2	0	144916804	C	T	0.000136522	Direct Bilirubin
rs12694820	2	0	230779434	A	G	0.000136351	Direct Bilirubin
rs13092193	3	0	136240366	C	T	0.000136302	Direct Bilirubin
rs35461	12	0	115533823	C	T	0.000136098	Direct Bilirubin
rs17741598	10	0	65232974	G	T	0.000136066	Direct Bilirubin
rs1126673	4	0	100045616	C	T	0.00013603	Direct Bilirubin
rs117623065	19	0	7103211	A	G	0.000136002	Direct Bilirubin
rs117060690	10	0	10861494	C	G	0.0001355	Direct Bilirubin
rs10104625	8	0	143402582	G	A	0.00013593	Direct Bilirubin
rs77285598	2	0	235129977	A	G	0.000135856	Direct Bilirubin
rs10128330	10	0	71138133	T	C	0.000135855	Direct Bilirubin
rs12375432	8	0	137125629	G	A	0.000135807	Direct Bilirubin
rs34484512	12	0	20977974	A	G	0.000135784	Direct Bilirubin
rs76767270	17	0	55426465	C	A	0.000135781	Direct Bilirubin
rs79254103	3	0	100464565	C	T	0.000135753	Direct Bilirubin
rs150952015	15	0	60884594	T	G	0.000135622	Direct Bilirubin
rs10196138	2	0	235080909	G	A	0.000135861	Direct Bilirubin
Affx-80228744	6	0	25801113	A	C	8.25631e-05	Direct Bilirubin
rs3815131	12	0	48179402	T	C	8.25606e-05	Direct Bilirubin
rs75594210	2	0	166981262	T	C	8.255e-05	Direct Bilirubin
rs6913879	6	0	25820428	C	T	6.54699e-05	Direct Bilirubin
rs74952281	7	0	51422174	A	G	6.54651e-05	Direct Bilirubin
rs35773079	19	0	44280980	G	T	6.54553e-05	Direct Bilirubin
rs114153945	3	0	64580254	G	A	6.54485e-05	Direct Bilirubin
rs56130427	2	0	176757235	A	T	6.54482e-05	Direct Bilirubin
rs62306532	4	0	88014970	G	C	6.54435e-05	Direct Bilirubin
rs118121817	8	0	137339658	C	G	6.54405e-05	Direct Bilirubin
rs41280453	4	0	160267737	G	T	6.54378e-05	Direct Bilirubin
rs72901280	6	0	69547142	A	C	6.54364e-05	Direct Bilirubin
Affx-52346848	1	0	186094948	AGAT	A	6.54303e-05	Direct Bilirubin
rs113066396	8	0	131799057	G	A	6.54297e-05	Direct Bilirubin
rs56041929	10	0	95163883	A	G	6.54285e-05	Direct Bilirubin
rs200399314	1	0	228505725	C	A	6.54217e-05	Direct Bilirubin
rs72759441	16	0	923426	A	G	6.54196e-05	Direct Bilirubin
rs1514298	4	0	128539022	A	G	6.54151e-05	Direct Bilirubin
rs9962909	18	0	75658898	C	T	6.54709e-05	Direct Bilirubin
rs72636588	4	0	69746187	C	T	6.54833e-05	Direct Bilirubin
rs61907336	12	0	3337587	A	G	6.54873e-05	Direct Bilirubin
rs17171428	7	0	38697044	C	T	6.54877e-05	Direct Bilirubin
rs62388390	6	0	1305687	A	G	6.55959e-05	Direct Bilirubin
rs2230804	10	0	101977883	C	T	6.55941e-05	Direct Bilirubin
rs17138233	7	0	17766429	T	C	6.55911e-05	Direct Bilirubin
rs114508137	4	0	2434095	A	G	6.5588e-05	Direct Bilirubin
rs6583654	8	0	142884265	C	T	6.55777e-05	Direct Bilirubin
rs835767	11	0	44910016	G	C	6.55567e-05	Direct Bilirubin
rs2037956	8	0	134459175	T	G	6.55557e-05	Direct Bilirubin
rs72728610	8	0	132806197	A	G	6.54027e-05	Direct Bilirubin
rs35044766	11	0	16681379	C	T	6.55447e-05	Direct Bilirubin
rs17271511	2	0	225643831	G	A	6.55268e-05	Direct Bilirubin
rs57330063	11	0	45671452	A	G	6.55216e-05	Direct Bilirubin
rs62444548	7	0	17293321	C	T	6.5515e-05	Direct Bilirubin
rs9971750	12	0	115446306	T	C	6.55128e-05	Direct Bilirubin
rs117373121	8	0	138093633	T	C	6.55062e-05	Direct Bilirubin
rs12469388	2	0	178689031	T	G	6.54983e-05	Direct Bilirubin
rs74434790	4	0	137048131	C	T	6.54917e-05	Direct Bilirubin
rs57423006	12	0	93707548	T	A	6.55441e-05	Direct Bilirubin
rs80075339	3	0	46872592	G	A	6.55987e-05	Direct Bilirubin
rs8007161	14	0	49973040	C	T	6.53908e-05	Direct Bilirubin
rs13253910	8	0	27873148	C	T	6.53606e-05	Direct Bilirubin
rs34087719	4	0	84566458	C	T	6.51551e-05	Direct Bilirubin
rs10457576	6	0	132147405	C	T	6.51442e-05	Direct Bilirubin
Affx-31676710	8	0	137629694	G	A	6.51439e-05	Direct Bilirubin
rs77789494	4	0	96486333	T	C	6.51414e-05	Direct Bilirubin
rs41334246	3	0	107488963	T	C	6.51368e-05	Direct Bilirubin
rs34897061	2	0	176829117	C	G	6.51337e-05	Direct Bilirubin
rs117684467	10	0	16675168	T	C	6.51324e-05	Direct Bilirubin
rs4328397	15	0	80187102	C	T	6.51281e-05	Direct Bilirubin
rs1878553	18	0	2570155	T	C	6.51169e-05	Direct Bilirubin
rs974032	2	0	235746666	C	T	6.51113e-05	Direct Bilirubin
rs6854799	4	0	112205778	G	T	6.5093e-05	Direct Bilirubin
rs78916129	11	0	15936454	T	C	6.50768e-05	Direct Bilirubin
rs11694302	2	0	31270617	C	T	6.50709e-05	Direct Bilirubin
rs6505188	17	0	28784382	A	G	6.50592e-05	Direct Bilirubin
rs17518345	20	0	10164632	A	G	6.50177e-05	Direct Bilirubin
rs17783658	6	0	81762310	G	T	6.51576e-05	Direct Bilirubin
rs58293058	11	0	126593046	A	G	6.51732e-05	Direct Bilirubin
rs113491892	12	0	22199053	C	T	6.51914e-05	Direct Bilirubin
rs9842006	3	0	136990937	G	T	6.5193e-05	Direct Bilirubin
rs62258127	3	0	58397102	A	G	6.53402e-05	Direct Bilirubin
rs11800708	1	0	193787201	T	C	6.53311e-05	Direct Bilirubin
rs3106532	8	0	131259140	A	C	6.5328e-05	Direct Bilirubin
rs76292841	8	0	91009888	C	A	6.53121e-05	Direct Bilirubin
rs11697447	20	0	10005278	G	A	6.52934e-05	Direct Bilirubin
rs117694414	18	0	4403170	A	G	6.52707e-05	Direct Bilirubin
rs2382195	9	0	10164807	G	T	6.52698e-05	Direct Bilirubin
rs7816156	8	0	135784983	A	G	6.53692e-05	Direct Bilirubin
rs78384255	2	0	40127103	G	T	6.52661e-05	Direct Bilirubin
rs76677646	7	0	35920032	C	T	6.52566e-05	Direct Bilirubin
rs12953716	18	0	20559616	A	G	6.52339e-05	Direct Bilirubin
rs35613684	2	0	242606080	A	G	6.5232e-05	Direct Bilirubin
rs75791083	4	0	4266952	G	A	6.52218e-05	Direct Bilirubin
rs2394557	7	0	96621052	C	T	6.52165e-05	Direct Bilirubin
rs75548593	1	0	7088596	T	C	6.52064e-05	Direct Bilirubin
rs11783023	8	0	141639262	C	T	6.52061e-05	Direct Bilirubin
rs11876452	18	0	9607600	G	T	6.52616e-05	Direct Bilirubin
rs55979927	2	0	113115598	A	G	6.50077e-05	Direct Bilirubin
rs79626739	5	0	34056910	T	C	6.56216e-05	Direct Bilirubin
rs61767872	1	0	89129118	G	A	6.56235e-05	Direct Bilirubin
rs1964008	12	0	103991954	C	G	6.59077e-05	Direct Bilirubin
rs9599065	13	0	66648702	T	C	6.59068e-05	Direct Bilirubin
rs1106680	3	0	30707762	G	T	6.58997e-05	Direct Bilirubin
rs77317861	8	0	136303364	G	A	6.5899e-05	Direct Bilirubin
rs919757	5	0	170936574	T	C	6.5894e-05	Direct Bilirubin
rs2009625	12	0	22325245	T	C	6.58924e-05	Direct Bilirubin
rs4530754	5	0	122855416	G	A	6.58765e-05	Direct Bilirubin
rs78488180	3	0	161677515	G	A	6.58724e-05	Direct Bilirubin
rs150220248	4	0	108159009	G	A	6.58688e-05	Direct Bilirubin
rs78116952	14	0	92850076	C	T	6.58544e-05	Direct Bilirubin
rs28380217	19	0	9166302	A	G	6.58349e-05	Direct Bilirubin
rs1972827	3	0	161570837	C	T	6.58147e-05	Direct Bilirubin
rs11625406	14	0	50516192	C	A	6.58116e-05	Direct Bilirubin
rs1371614	2	0	27152874	T	C	6.58105e-05	Direct Bilirubin
rs17783459	18	0	42329076	A	C	6.58061e-05	Direct Bilirubin
rs78922745	10	0	55138574	G	T	6.59317e-05	Direct Bilirubin
rs710446	3	0	186459927	C	T	6.59374e-05	Direct Bilirubin
rs2268296	21	0	37579961	T	C	6.59455e-05	Direct Bilirubin
rs115678984	2	0	54112612	G	T	6.59625e-05	Direct Bilirubin
rs7958316	12	0	121605373	A	G	6.60619e-05	Direct Bilirubin
rs6732605	2	0	223669375	G	A	6.60543e-05	Direct Bilirubin
rs17031666	2	0	44043114	C	A	6.60521e-05	Direct Bilirubin
rs11894280	2	0	238509759	A	G	6.60509e-05	Direct Bilirubin
rs35396759	8	0	21837672	C	T	6.60507e-05	Direct Bilirubin
rs62028068	15	0	94651803	T	C	6.60349e-05	Direct Bilirubin
rs114446468	2	0	71471088	T	G	6.60247e-05	Direct Bilirubin
rs72804536	2	0	57954477	C	G	6.57883e-05	Direct Bilirubin
rs115189991	4	0	17595536	G	A	6.60223e-05	Direct Bilirubin
rs12199613	6	0	26367218	T	C	6.60138e-05	Direct Bilirubin
rs75322588	6	0	53721951	C	G	6.60105e-05	Direct Bilirubin
rs118121300	8	0	138335134	T	C	6.59975e-05	Direct Bilirubin
rs79753406	6	0	35201057	G	A	6.59935e-05	Direct Bilirubin
rs72980280	2	0	235115212	A	C	6.59733e-05	Direct Bilirubin
rs77032714	3	0	187602672	T	C	6.59682e-05	Direct Bilirubin
rs12416497	10	0	76121309	A	G	6.59628e-05	Direct Bilirubin
rs78019335	5	0	67846564	A	G	6.60182e-05	Direct Bilirubin
rs78506350	21	0	32409253	C	T	6.5623e-05	Direct Bilirubin
rs200492531	19	0	19381885	A	C	6.57791e-05	Direct Bilirubin
rs116877313	12	0	21497556	A	G	6.57719e-05	Direct Bilirubin
rs78908374	2	0	118534850	A	G	6.5676e-05	Direct Bilirubin
rs116661607	1	0	28027091	T	C	6.56709e-05	Direct Bilirubin
rs76763999	21	0	44460411	A	G	6.56706e-05	Direct Bilirubin
rs706721	5	0	67749198	A	G	6.56699e-05	Direct Bilirubin
rs116647431	2	0	212622704	C	G	6.56678e-05	Direct Bilirubin
rs115544756	5	0	148740238	A	C	6.56567e-05	Direct Bilirubin
rs77352532	4	0	29116371	C	T	6.56508e-05	Direct Bilirubin
rs41545814	6	0	31382893	G	A	6.56488e-05	Direct Bilirubin
rs73098847	2	0	238389492	A	G	6.56446e-05	Direct Bilirubin
rs118173034	12	0	21971613	G	A	6.56404e-05	Direct Bilirubin
rs246220	16	0	16082128	G	C	6.56397e-05	Direct Bilirubin
rs145985522	11	0	3028174	C	T	6.56388e-05	Direct Bilirubin
rs76623333	17	0	65849677	C	T	6.56331e-05	Direct Bilirubin
rs72954296	3	0	102985609	C	T	6.56313e-05	Direct Bilirubin
rs28364458	15	0	42687263	A	G	6.56313e-05	Direct Bilirubin
rs116887122	12	0	51008451	G	T	6.56923e-05	Direct Bilirubin
rs117549422	19	0	3415481	T	C	6.56957e-05	Direct Bilirubin
rs72702234	4	0	175172895	C	T	6.5696e-05	Direct Bilirubin
rs11592934	10	0	78948476	C	T	6.5696e-05	Direct Bilirubin
rs11568937	4	0	110882051	C	T	6.5759e-05	Direct Bilirubin
rs74325975	12	0	21602020	T	G	6.57569e-05	Direct Bilirubin
rs582789	18	0	4331549	T	C	6.57539e-05	Direct Bilirubin
rs2419622	10	0	114123960	T	C	6.57496e-05	Direct Bilirubin
rs12276086	11	0	2987785	A	G	6.57483e-05	Direct Bilirubin
rs116131299	4	0	8248914	T	C	6.57458e-05	Direct Bilirubin
rs6728892	2	0	239953346	A	G	6.57368e-05	Direct Bilirubin
rs199967982	9	0	113169175	A	G	6.57731e-05	Direct Bilirubin
rs55837722	10	0	94850473	C	G	6.57206e-05	Direct Bilirubin
rs74933109	8	0	118260135	C	A	6.57153e-05	Direct Bilirubin
rs74257628	18	0	388703	G	A	6.57148e-05	Direct Bilirubin
rs145413655	3	0	48682525	A	G	6.5713e-05	Direct Bilirubin
rs117289542	12	0	18965900	T	C	6.5711e-05	Direct Bilirubin
rs117997322	10	0	127567201	C	T	6.57085e-05	Direct Bilirubin
rs115568585	1	0	162329125	A	G	6.57035e-05	Direct Bilirubin
rs79205523	2	0	235591412	C	T	6.57029e-05	Direct Bilirubin
rs12694675	2	0	226510457	C	A	6.57182e-05	Direct Bilirubin
rs2128898	12	0	94952888	A	G	6.60748e-05	Direct Bilirubin
rs67159443	2	0	222744300	G	A	6.49966e-05	Direct Bilirubin
rs114008950	4	0	44833934	A	G	6.4995e-05	Direct Bilirubin
rs77891466	7	0	51435424	T	C	6.42913e-05	Direct Bilirubin
rs112181324	2	0	238280543	T	C	6.42909e-05	Direct Bilirubin
rs17674925	8	0	135030764	T	G	6.42878e-05	Direct Bilirubin
rs117070194	8	0	117001367	C	T	6.427e-05	Direct Bilirubin
rs9287580	2	0	235600076	G	A	6.42584e-05	Direct Bilirubin
rs2016520	6	0	35378778	C	T	6.42566e-05	Direct Bilirubin
rs28607261	15	0	66522223	T	G	6.42526e-05	Direct Bilirubin
rs6759928	2	0	62839670	G	A	6.42491e-05	Direct Bilirubin
rs4513034	14	0	88621106	G	A	6.42377e-05	Direct Bilirubin
rs60374624	12	0	1671057	T	G	6.42375e-05	Direct Bilirubin
rs187335915	2	0	221818549	C	T	6.42331e-05	Direct Bilirubin
rs116544150	4	0	120988405	A	C	6.42193e-05	Direct Bilirubin
rs1991807	5	0	129270262	C	A	6.42173e-05	Direct Bilirubin
rs112070220	10	0	134264816	T	C	6.42133e-05	Direct Bilirubin
rs72976689	2	0	237218318	C	T	6.42044e-05	Direct Bilirubin
rs1593487	8	0	3801441	A	G	6.42955e-05	Direct Bilirubin
rs4843872	16	0	85985671	A	G	6.43058e-05	Direct Bilirubin
rs56214778	15	0	49273711	C	T	6.43074e-05	Direct Bilirubin
rs117910811	11	0	112880993	A	G	6.43077e-05	Direct Bilirubin
rs11683286	2	0	233885426	T	C	6.44131e-05	Direct Bilirubin
rs78624092	7	0	131531466	A	G	6.44112e-05	Direct Bilirubin
rs41274072	10	0	64974156	C	T	6.44107e-05	Direct Bilirubin
rs1798683	12	0	16340300	C	T	6.44089e-05	Direct Bilirubin
rs114942298	5	0	92592055	A	G	6.43924e-05	Direct Bilirubin
rs76456240	4	0	87939942	C	T	6.43616e-05	Direct Bilirubin
rs73120083	7	0	51406354	G	A	6.43605e-05	Direct Bilirubin
rs6443817	3	0	182353928	A	G	6.42029e-05	Direct Bilirubin
rs77188991	3	0	2545652	G	A	6.43535e-05	Direct Bilirubin
rs118024383	8	0	136245865	A	C	6.433e-05	Direct Bilirubin
rs6714023	2	0	241880262	A	G	6.43241e-05	Direct Bilirubin
rs74606105	4	0	190053051	G	A	6.43216e-05	Direct Bilirubin
rs1791069	18	0	3233609	A	G	6.43185e-05	Direct Bilirubin
rs200865946	6	0	160543330	A	C	6.43151e-05	Direct Bilirubin
Affx-36889402	4	0	186980866	T	C	6.4315e-05	Direct Bilirubin
rs72971443	2	0	236023954	C	T	6.43091e-05	Direct Bilirubin
rs9480289	6	0	156524753	C	T	6.43496e-05	Direct Bilirubin
rs75812139	2	0	237229647	G	C	6.44191e-05	Direct Bilirubin
rs55649325	12	0	19997513	C	T	6.41993e-05	Direct Bilirubin
rs4686760	3	0	184514613	G	A	6.41784e-05	Direct Bilirubin
rs74382750	3	0	194315524	T	C	6.40464e-05	Direct Bilirubin
rs11028806	11	0	3676824	T	C	6.40307e-05	Direct Bilirubin
rs79742816	9	0	101572146	T	C	6.40256e-05	Direct Bilirubin
rs79150621	4	0	13333260	C	G	6.40231e-05	Direct Bilirubin
rs75780361	4	0	145296815	C	T	6.40175e-05	Direct Bilirubin
rs7979524	12	0	28703833	C	A	6.39947e-05	Direct Bilirubin
rs6431242	2	0	235172026	A	G	6.39924e-05	Direct Bilirubin
rs113358131	2	0	204849727	T	G	6.39893e-05	Direct Bilirubin
rs117160832	20	0	43232080	T	C	6.39886e-05	Direct Bilirubin
rs7629228	3	0	996315	G	A	6.39834e-05	Direct Bilirubin
rs4365453	2	0	220275774	A	G	6.39613e-05	Direct Bilirubin
rs77031706	3	0	187138030	T	C	6.39593e-05	Direct Bilirubin
rs74362222	8	0	135283456	C	T	6.39574e-05	Direct Bilirubin
rs79244501	11	0	85180145	C	T	6.39513e-05	Direct Bilirubin
rs12909221	15	0	45902779	C	T	6.39399e-05	Direct Bilirubin
rs157581	19	0	45395714	C	T	6.40547e-05	Direct Bilirubin
rs10162481	14	0	50847900	G	A	6.40551e-05	Direct Bilirubin
rs72630964	13	0	85437719	C	T	6.40596e-05	Direct Bilirubin
rs35517186	3	0	187386972	T	C	6.40611e-05	Direct Bilirubin
rs772783	2	0	235241961	A	G	6.41603e-05	Direct Bilirubin
rs75983072	1	0	174030044	G	A	6.41597e-05	Direct Bilirubin
rs2703108	4	0	77842520	G	A	6.41534e-05	Direct Bilirubin
rs113374155	2	0	220604060	G	A	6.41451e-05	Direct Bilirubin
rs72636545	4	0	69631864	T	G	6.41375e-05	Direct Bilirubin
rs10845727	12	0	13406688	G	T	6.41361e-05	Direct Bilirubin
rs117910548	11	0	2963225	A	G	6.41317e-05	Direct Bilirubin
rs62191570	2	0	233427780	T	C	6.41899e-05	Direct Bilirubin
rs6738963	2	0	230092137	T	G	6.41215e-05	Direct Bilirubin
rs4657262	1	0	163307754	G	A	6.40938e-05	Direct Bilirubin
rs33954292	12	0	962461	T	G	6.40875e-05	Direct Bilirubin
rs374683	5	0	2522431	T	C	6.40799e-05	Direct Bilirubin
rs113070557	7	0	17382217	G	T	6.40792e-05	Direct Bilirubin
rs2618537	20	0	17809167	A	C	6.40654e-05	Direct Bilirubin
rs201481116	12	0	53228025	T	C	6.4064e-05	Direct Bilirubin
rs79662110	17	0	7678085	A	G	6.40632e-05	Direct Bilirubin
rs200234607	3	0	69244405	C	T	6.4114e-05	Direct Bilirubin
rs10960914	9	0	13049379	C	T	6.49961e-05	Direct Bilirubin
rs74481706	4	0	145103301	G	C	6.44191e-05	Direct Bilirubin
rs3814405	3	0	113003273	T	G	6.44325e-05	Direct Bilirubin
rs9825402	3	0	5518710	C	T	6.48313e-05	Direct Bilirubin
rs17123528	20	0	31265482	C	T	6.48312e-05	Direct Bilirubin
rs72915621	2	0	193979679	A	G	6.48205e-05	Direct Bilirubin
rs150969952	8	0	144941879	A	G	6.4815e-05	Direct Bilirubin
rs17216345	10	0	101594274	C	T	6.48106e-05	Direct Bilirubin
rs17143419	7	0	70829578	T	G	6.48069e-05	Direct Bilirubin
rs74576555	9	0	7616969	T	C	6.48002e-05	Direct Bilirubin
rs7300210	12	0	20724352	A	C	6.47839e-05	Direct Bilirubin
rs75267397	3	0	102061877	T	C	6.47834e-05	Direct Bilirubin
rs79673710	16	0	11615660	T	C	6.47823e-05	Direct Bilirubin
rs11727676	4	0	145659064	C	T	6.47657e-05	Direct Bilirubin
rs7572443	2	0	108979702	C	A	6.47389e-05	Direct Bilirubin
rs9854354	3	0	187921866	T	C	6.47297e-05	Direct Bilirubin
rs3760983	19	0	44286660	T	C	6.47288e-05	Direct Bilirubin
rs200270407	16	0	1706275	T	C	6.47127e-05	Direct Bilirubin
rs146240427	11	0	64985107	A	G	6.48377e-05	Direct Bilirubin
rs10495837	2	0	35629536	C	T	6.48394e-05	Direct Bilirubin
rs871688	2	0	233489529	A	G	6.48447e-05	Direct Bilirubin
rs75259667	4	0	87890167	G	C	6.48452e-05	Direct Bilirubin
rs8040706	15	0	45926683	T	G	6.49773e-05	Direct Bilirubin
rs77717250	12	0	24125919	A	C	6.49493e-05	Direct Bilirubin
rs9449250	6	0	81855359	T	C	6.49486e-05	Direct Bilirubin
rs72740749	9	0	94038856	T	G	6.492e-05	Direct Bilirubin
rs11608437	12	0	20774915	C	T	6.49151e-05	Direct Bilirubin
rs1021124	3	0	45623774	G	A	6.49054e-05	Direct Bilirubin
rs10106512	8	0	123995186	T	G	6.49029e-05	Direct Bilirubin
rs79334057	9	0	79598280	G	A	6.47096e-05	Direct Bilirubin
rs60612408	13	0	103447041	C	A	6.4898e-05	Direct Bilirubin
rs35810603	2	0	233709090	A	G	6.48724e-05	Direct Bilirubin
rs9853146	3	0	12299313	A	G	6.48685e-05	Direct Bilirubin
rs11855284	15	0	58689187	C	T	6.48676e-05	Direct Bilirubin
rs12682408	8	0	133048502	G	A	6.48671e-05	Direct Bilirubin
rs114399069	4	0	129530104	T	C	6.48637e-05	Direct Bilirubin
rs34902109	2	0	64477349	T	C	6.48612e-05	Direct Bilirubin
rs4143127	3	0	1670301	C	T	6.48497e-05	Direct Bilirubin
rs1874540	4	0	177762977	A	G	6.48828e-05	Direct Bilirubin
rs281753	8	0	108635018	C	T	6.44221e-05	Direct Bilirubin
rs138039383	14	0	65236390	G	A	6.47036e-05	Direct Bilirubin
rs4736442	8	0	134273868	G	A	6.46913e-05	Direct Bilirubin
rs1947993	3	0	602207	T	C	6.45817e-05	Direct Bilirubin
rs66474367	14	0	46334199	T	C	6.458e-05	Direct Bilirubin
rs113262551	10	0	65115664	C	T	6.45671e-05	Direct Bilirubin
rs6086985	20	0	9670416	A	G	6.45554e-05	Direct Bilirubin
rs75868796	11	0	8712173	A	C	6.45308e-05	Direct Bilirubin
rs116112003	2	0	65505038	G	T	6.4529e-05	Direct Bilirubin
Affx-31408956	8	0	117950768	C	G	6.45119e-05	Direct Bilirubin
rs12444442	16	0	2930344	A	G	6.45103e-05	Direct Bilirubin
rs17060596	4	0	175440265	C	T	6.44997e-05	Direct Bilirubin
rs10890952	11	0	109019127	T	C	6.44948e-05	Direct Bilirubin
rs75102604	10	0	82862196	T	C	6.44809e-05	Direct Bilirubin
rs73332339	14	0	90623124	C	A	6.44647e-05	Direct Bilirubin
rs4597690	3	0	1790316	C	T	6.44634e-05	Direct Bilirubin
rs269392	3	0	19849542	G	T	6.44619e-05	Direct Bilirubin
rs117814203	17	0	6313076	T	C	6.44523e-05	Direct Bilirubin
rs17768016	10	0	110425809	G	A	6.4586e-05	Direct Bilirubin
rs2705033	8	0	17326701	G	A	6.45862e-05	Direct Bilirubin
rs112767900	12	0	20795573	A	G	6.45977e-05	Direct Bilirubin
rs1600124	12	0	21744229	A	G	6.4598e-05	Direct Bilirubin
rs28412142	4	0	37081227	T	C	6.46882e-05	Direct Bilirubin
rs74533873	10	0	105947657	T	C	6.46855e-05	Direct Bilirubin
rs62279868	3	0	187778424	A	C	6.46788e-05	Direct Bilirubin
rs117345827	16	0	275920	T	C	6.4676e-05	Direct Bilirubin
rs77514465	3	0	12531902	G	A	6.46613e-05	Direct Bilirubin
rs10265337	7	0	96571034	C	G	6.46558e-05	Direct Bilirubin
rs79570476	4	0	89240254	A	G	6.46462e-05	Direct Bilirubin
rs117286556	19	0	19714886	A	G	6.46953e-05	Direct Bilirubin
rs79438409	2	0	99371793	A	G	6.46368e-05	Direct Bilirubin
rs116957319	16	0	12852522	G	C	6.46301e-05	Direct Bilirubin
rs79138102	8	0	144407675	C	T	6.46296e-05	Direct Bilirubin
rs200578477	3	0	12857413	G	C	6.46208e-05	Direct Bilirubin
rs10891455	11	0	112696087	G	A	6.4612e-05	Direct Bilirubin
rs116768219	5	0	137971724	C	T	6.46118e-05	Direct Bilirubin
rs7129512	11	0	71281562	T	C	6.4605e-05	Direct Bilirubin
rs4663148	2	0	235481983	T	C	6.45987e-05	Direct Bilirubin
rs75816008	4	0	10335496	T	C	6.46341e-05	Direct Bilirubin
rs79370499	5	0	96720876	T	C	6.60749e-05	Direct Bilirubin
rs61791116	3	0	170763511	A	G	6.61052e-05	Direct Bilirubin
rs144468031	17	0	7454275	A	G	6.61056e-05	Direct Bilirubin
rs67515655	2	0	171662571	G	A	6.75087e-05	Direct Bilirubin
rs41407548	2	0	7863938	C	A	6.75047e-05	Direct Bilirubin
rs79765128	2	0	230566099	C	T	6.74946e-05	Direct Bilirubin
rs28897708	13	0	32907129	C	T	6.74845e-05	Direct Bilirubin
rs35398758	13	0	40953893	T	C	6.74808e-05	Direct Bilirubin
rs1417008	8	0	131277252	G	T	6.74729e-05	Direct Bilirubin
rs12979249	19	0	41128162	T	C	6.74545e-05	Direct Bilirubin
rs8050376	16	0	3749334	T	C	6.74469e-05	Direct Bilirubin
rs62454450	7	0	27235628	A	G	6.74433e-05	Direct Bilirubin
rs73231944	3	0	136622008	A	C	6.7428e-05	Direct Bilirubin
rs13413034	2	0	231334613	A	G	6.74271e-05	Direct Bilirubin
rs61873791	10	0	101735900	G	A	6.74036e-05	Direct Bilirubin
rs117268039	8	0	75646948	T	C	6.74005e-05	Direct Bilirubin
rs73711026	8	0	134593720	T	C	6.73968e-05	Direct Bilirubin
rs28948673	2	0	234901424	T	C	6.73955e-05	Direct Bilirubin
rs28541757	5	0	122070182	C	T	6.75213e-05	Direct Bilirubin
rs2859365	6	0	28391465	G	A	6.75245e-05	Direct Bilirubin
rs73574803	11	0	126804555	C	T	6.75335e-05	Direct Bilirubin
rs7297589	12	0	9273449	A	G	6.75521e-05	Direct Bilirubin
rs117339325	8	0	83725679	T	C	6.76426e-05	Direct Bilirubin
rs117085491	19	0	31065186	A	G	6.76419e-05	Direct Bilirubin
rs77512470	6	0	83708870	T	C	6.76321e-05	Direct Bilirubin
rs1867822	2	0	47030724	T	G	6.76183e-05	Direct Bilirubin
rs12571478	10	0	63687869	C	T	6.76164e-05	Direct Bilirubin
rs6830685	4	0	100143184	G	A	6.76142e-05	Direct Bilirubin
rs4711092	6	0	25684405	T	C	6.76106e-05	Direct Bilirubin
rs77998520	1	0	227688520	T	C	6.73946e-05	Direct Bilirubin
rs6988165	8	0	42351176	G	C	6.76012e-05	Direct Bilirubin
rs7420849	2	0	217550529	T	G	6.75978e-05	Direct Bilirubin
rs76743413	8	0	22778069	G	A	6.75839e-05	Direct Bilirubin
rs11738064	5	0	92631654	A	G	6.75774e-05	Direct Bilirubin
rs12276903	11	0	83323391	T	C	6.75584e-05	Direct Bilirubin
rs116636064	6	0	17944994	A	G	6.7557e-05	Direct Bilirubin
rs4768809	12	0	47852950	G	A	6.75556e-05	Direct Bilirubin
rs17473132	4	0	123776531	A	G	6.75548e-05	Direct Bilirubin
rs118089363	11	0	883384	A	G	6.75992e-05	Direct Bilirubin
rs77719586	3	0	48469628	C	T	6.76468e-05	Direct Bilirubin
rs45609444	1	0	66516408	T	C	6.73915e-05	Direct Bilirubin
rs73463501	7	0	148350460	T	C	6.73791e-05	Direct Bilirubin
rs28369955	2	0	100072915	G	T	6.72346e-05	Direct Bilirubin
rs1949219	3	0	102330042	T	G	6.72252e-05	Direct Bilirubin
rs80229452	2	0	233309878	T	G	6.72247e-05	Direct Bilirubin
rs71524504	8	0	132029264	T	C	6.72237e-05	Direct Bilirubin
rs72712150	1	0	156711667	T	A	6.72209e-05	Direct Bilirubin
rs2087625	10	0	64117756	T	C	6.72208e-05	Direct Bilirubin
rs72988641	3	0	911778	A	G	6.72203e-05	Direct Bilirubin
rs75529511	8	0	140589442	T	C	6.72179e-05	Direct Bilirubin
rs72810290	10	0	80347538	A	G	6.72145e-05	Direct Bilirubin
rs61848442	10	0	71280602	A	G	6.72087e-05	Direct Bilirubin
rs75415741	12	0	104918757	T	C	6.72011e-05	Direct Bilirubin
rs12968276	18	0	4157999	C	A	6.71855e-05	Direct Bilirubin
rs1934951	10	0	96798548	T	C	6.71829e-05	Direct Bilirubin
rs117268050	13	0	76445368	G	C	6.71828e-05	Direct Bilirubin
rs79795377	11	0	3003662	C	T	6.71817e-05	Direct Bilirubin
rs12369136	12	0	20576874	G	A	6.72353e-05	Direct Bilirubin
rs493696	5	0	110898742	T	C	6.72526e-05	Direct Bilirubin
rs56887438	2	0	230924258	T	G	6.72597e-05	Direct Bilirubin
rs79952831	12	0	21657074	A	G	6.72643e-05	Direct Bilirubin
rs117098274	14	0	89292697	C	T	6.7377e-05	Direct Bilirubin
rs75050717	11	0	120960054	A	G	6.73728e-05	Direct Bilirubin
rs72979222	11	0	74349638	G	T	6.7354e-05	Direct Bilirubin
rs61799980	1	0	109405951	C	G	6.73481e-05	Direct Bilirubin
rs200307012	3	0	38157998	G	T	6.73337e-05	Direct Bilirubin
rs17366255	3	0	63226575	C	T	6.73267e-05	Direct Bilirubin
rs78084935	9	0	93874724	C	T	6.73235e-05	Direct Bilirubin
rs116484154	2	0	231326031	A	G	6.738e-05	Direct Bilirubin
rs11681215	2	0	37932085	G	A	6.73216e-05	Direct Bilirubin
rs58476955	8	0	137036468	T	C	6.73048e-05	Direct Bilirubin
rs73054026	12	0	9297676	G	A	6.72956e-05	Direct Bilirubin
rs73196739	3	0	188402471	T	C	6.72944e-05	Direct Bilirubin
rs3819526	12	0	2436522	C	T	6.72797e-05	Direct Bilirubin
rs2508046	6	0	29833033	T	C	6.72792e-05	Direct Bilirubin
rs13063927	3	0	170582888	T	C	6.72786e-05	Direct Bilirubin
rs61738844	8	0	30700565	T	C	6.72739e-05	Direct Bilirubin
rs77325175	12	0	2042111	C	T	6.73068e-05	Direct Bilirubin
rs13066567	3	0	150322126	A	G	6.71803e-05	Direct Bilirubin
rs68013747	8	0	135656665	A	G	6.76479e-05	Direct Bilirubin
rs13383200	2	0	235747668	G	A	6.76561e-05	Direct Bilirubin
rs1105273	2	0	242690745	T	C	6.80738e-05	Direct Bilirubin
rs112099095	9	0	137986693	G	A	6.80698e-05	Direct Bilirubin
rs73228532	12	0	95045681	G	A	6.80679e-05	Direct Bilirubin
rs2687820	8	0	133926693	G	A	6.80678e-05	Direct Bilirubin
rs76960819	8	0	136414764	G	A	6.80575e-05	Direct Bilirubin
rs75510921	2	0	235239668	T	C	6.80537e-05	Direct Bilirubin
rs138220012	7	0	72756017	T	C	6.80506e-05	Direct Bilirubin
rs12693068	2	0	176422005	C	T	6.80339e-05	Direct Bilirubin
rs117959643	16	0	1803893	A	G	6.80336e-05	Direct Bilirubin
rs4736745	8	0	132163574	T	G	6.79955e-05	Direct Bilirubin
Affx-80279523	11	0	2424765	C	CTG	6.79922e-05	Direct Bilirubin
rs2526684	7	0	96572376	C	T	6.79867e-05	Direct Bilirubin
rs34584924	11	0	24909950	G	A	6.79834e-05	Direct Bilirubin
rs1584260	8	0	135174385	G	A	6.79704e-05	Direct Bilirubin
rs77966825	3	0	103416381	G	C	6.79701e-05	Direct Bilirubin
rs4487665	7	0	153690783	T	C	6.80921e-05	Direct Bilirubin
rs16905402	8	0	136561421	T	C	6.81085e-05	Direct Bilirubin
rs111277936	10	0	122583140	A	G	6.81179e-05	Direct Bilirubin
rs78112288	6	0	105712501	G	A	6.81277e-05	Direct Bilirubin
rs1379641	18	0	30982868	C	T	6.82633e-05	Direct Bilirubin
rs59153096	17	0	78779665	C	A	6.82601e-05	Direct Bilirubin
rs533594	10	0	29459459	G	A	6.82524e-05	Direct Bilirubin
rs112494289	2	0	221805770	A	G	6.82319e-05	Direct Bilirubin
rs2166639	7	0	130616229	G	A	6.82222e-05	Direct Bilirubin
rs117734748	11	0	57511501	T	C	6.82211e-05	Direct Bilirubin
rs835635	3	0	136674654	C	T	6.82141e-05	Direct Bilirubin
rs17181813	2	0	158579917	C	T	6.79631e-05	Direct Bilirubin
rs35917093	2	0	242393087	T	C	6.81995e-05	Direct Bilirubin
rs114134546	2	0	61767223	G	A	6.81793e-05	Direct Bilirubin
rs75792917	15	0	83903744	A	G	6.81542e-05	Direct Bilirubin
rs17220622	3	0	46579125	C	T	6.81507e-05	Direct Bilirubin
rs75625777	3	0	49691675	G	A	6.81474e-05	Direct Bilirubin
rs56177084	3	0	42223167	A	G	6.81466e-05	Direct Bilirubin
rs10174833	2	0	230481441	A	G	6.81434e-05	Direct Bilirubin
rs117577126	8	0	134130258	T	C	6.81281e-05	Direct Bilirubin
rs79868926	6	0	82636320	A	G	6.81963e-05	Direct Bilirubin
rs72813825	10	0	29181155	A	G	6.76532e-05	Direct Bilirubin
rs117165251	4	0	66868970	A	G	6.79316e-05	Direct Bilirubin
rs17774369	18	0	46550747	T	C	6.79251e-05	Direct Bilirubin
rs17563784	8	0	137320851	T	C	6.77674e-05	Direct Bilirubin
rs79323280	14	0	45728550	G	T	6.7767e-05	Direct Bilirubin
rs78082693	10	0	90025961	G	A	6.77629e-05	Direct Bilirubin
rs62247631	3	0	26318147	C	A	6.77601e-05	Direct Bilirubin
rs28446829	15	0	66962122	C	T	6.77533e-05	Direct Bilirubin
rs74357370	4	0	127443332	A	G	6.77265e-05	Direct Bilirubin
rs76494271	8	0	66979266	G	A	6.77217e-05	Direct Bilirubin
rs528949	3	0	39634593	G	A	6.77189e-05	Direct Bilirubin
rs61863942	10	0	128183434	G	C	6.77142e-05	Direct Bilirubin
rs72981072	2	0	238584886	A	G	6.77107e-05	Direct Bilirubin
rs12564818	1	0	30155341	A	G	6.76888e-05	Direct Bilirubin
rs12581906	12	0	20468094	A	G	6.76879e-05	Direct Bilirubin
rs41313475	10	0	114043371	C	T	6.76817e-05	Direct Bilirubin
rs148148718	2	0	233345496	T	C	6.7672e-05	Direct Bilirubin
rs76765636	2	0	237414976	A	G	6.766e-05	Direct Bilirubin
rs16823047	2	0	183183026	T	C	6.77762e-05	Direct Bilirubin
rs72988350	2	0	239511003	T	C	6.77785e-05	Direct Bilirubin
rs79509244	20	0	10025882	G	A	6.77871e-05	Direct Bilirubin
rs1947668	2	0	57863670	A	G	6.77942e-05	Direct Bilirubin
rs118100442	10	0	94758948	T	C	6.79245e-05	Direct Bilirubin
rs73069191	12	0	20602477	T	C	6.79148e-05	Direct Bilirubin
rs9783667	14	0	49146063	G	T	6.79009e-05	Direct Bilirubin
rs12265122	10	0	2185403	A	G	6.78924e-05	Direct Bilirubin
rs13404758	2	0	49525349	A	G	6.78855e-05	Direct Bilirubin
Affx-89019170	12	0	121426692	A	T	6.78827e-05	Direct Bilirubin
rs76675759	17	0	1829252	C	T	6.78772e-05	Direct Bilirubin
rs17399617	2	0	221777501	G	A	6.79274e-05	Direct Bilirubin
rs12441018	15	0	42193571	G	T	6.78723e-05	Direct Bilirubin
rs4770345	13	0	23511625	A	G	6.78534e-05	Direct Bilirubin
rs2860975	10	0	96766934	A	C	6.78423e-05	Direct Bilirubin
rs2194754	2	0	166539042	A	G	6.78277e-05	Direct Bilirubin
rs202225958	3	0	48669724	T	C	6.78168e-05	Direct Bilirubin
rs77506572	19	0	20011986	T	C	6.78152e-05	Direct Bilirubin
rs79389688	3	0	36821482	C	T	6.78126e-05	Direct Bilirubin
rs76869691	1	0	157920004	A	C	6.77953e-05	Direct Bilirubin
rs112527038	3	0	11620167	A	G	6.78633e-05	Direct Bilirubin
rs4140811	2	0	75645202	A	G	6.71733e-05	Direct Bilirubin
rs79867594	8	0	137176358	C	G	6.71684e-05	Direct Bilirubin
rs2071302	6	0	26094130	C	T	6.71636e-05	Direct Bilirubin
rs9378688	6	0	2235633	A	G	6.64974e-05	Direct Bilirubin
rs566530	6	0	25878361	T	C	6.64955e-05	Direct Bilirubin
rs6547910	2	0	29320512	C	T	6.64947e-05	Direct Bilirubin
rs56237391	2	0	109017420	A	G	6.64804e-05	Direct Bilirubin
rs74805272	15	0	88110408	C	G	6.64792e-05	Direct Bilirubin
rs3760895	19	0	3970435	A	G	6.64746e-05	Direct Bilirubin
rs2976557	8	0	134370377	G	A	6.6474e-05	Direct Bilirubin
rs76702958	8	0	8228045	A	G	6.64564e-05	Direct Bilirubin
rs12486174	3	0	195859644	G	A	6.64499e-05	Direct Bilirubin
rs28673533	8	0	132936961	T	C	6.64442e-05	Direct Bilirubin
rs77213991	2	0	235673232	T	C	6.64433e-05	Direct Bilirubin
rs952540	17	0	31789102	C	T	6.64308e-05	Direct Bilirubin
rs75204172	11	0	45602560	A	G	6.64284e-05	Direct Bilirubin
rs75397441	6	0	26022392	T	C	6.64098e-05	Direct Bilirubin
rs145408647	3	0	141226409	T	G	6.64036e-05	Direct Bilirubin
rs75393728	6	0	46762757	T	C	6.64981e-05	Direct Bilirubin
rs883121	9	0	94162081	G	A	6.64999e-05	Direct Bilirubin
rs10846807	12	0	125498369	T	C	6.65127e-05	Direct Bilirubin
rs41458649	14	0	92401400	C	T	6.65172e-05	Direct Bilirubin
rs9981920	21	0	20921066	T	G	6.66251e-05	Direct Bilirubin
rs78284354	3	0	2266523	G	A	6.66216e-05	Direct Bilirubin
rs115215373	2	0	43721638	C	T	6.66016e-05	Direct Bilirubin
rs149166877	3	0	24376709	T	C	6.65953e-05	Direct Bilirubin
rs2488062	10	0	94523766	C	T	6.65881e-05	Direct Bilirubin
rs78277920	2	0	160155429	C	T	6.65843e-05	Direct Bilirubin
rs28458819	3	0	136522314	G	A	6.65769e-05	Direct Bilirubin
rs78242029	17	0	25846906	T	C	6.63991e-05	Direct Bilirubin
rs149301037	2	0	101902871	T	C	6.65755e-05	Direct Bilirubin
rs79193136	7	0	101331902	T	C	6.65641e-05	Direct Bilirubin
rs4713358	6	0	30716117	T	G	6.65609e-05	Direct Bilirubin
rs72677781	4	0	126540712	G	A	6.65461e-05	Direct Bilirubin
rs7227092	18	0	11052224	G	A	6.6539e-05	Direct Bilirubin
rs11788254	9	0	75744535	G	T	6.65367e-05	Direct Bilirubin
rs116947567	7	0	121252337	T	C	6.65299e-05	Direct Bilirubin
rs80300795	12	0	101861359	A	G	6.65221e-05	Direct Bilirubin
rs78306685	6	0	26082865	A	G	6.65668e-05	Direct Bilirubin
rs72934369	11	0	76350508	T	C	6.66275e-05	Direct Bilirubin
rs117993785	16	0	982877	A	G	6.63946e-05	Direct Bilirubin
rs114049930	5	0	9867572	T	G	6.63759e-05	Direct Bilirubin
rs6928128	6	0	164034223	A	G	6.61988e-05	Direct Bilirubin
rs897958	16	0	88905074	G	A	6.61932e-05	Direct Bilirubin
rs934287	2	0	203708307	A	G	6.61899e-05	Direct Bilirubin
rs78360728	8	0	134951768	T	C	6.61854e-05	Direct Bilirubin
rs2307019	19	0	49244220	A	G	6.61817e-05	Direct Bilirubin
rs117479559	7	0	79726693	A	G	6.6162e-05	Direct Bilirubin
rs17072397	4	0	182779935	G	A	6.61594e-05	Direct Bilirubin
rs11714568	3	0	2011113	C	T	6.61535e-05	Direct Bilirubin
rs2467957	8	0	133786056	G	T	6.61479e-05	Direct Bilirubin
rs115529757	3	0	16284805	C	T	6.61406e-05	Direct Bilirubin
rs34834078	2	0	66528386	G	A	6.61262e-05	Direct Bilirubin
rs17254653	2	0	230069311	C	G	6.6123e-05	Direct Bilirubin
rs73067776	4	0	1164461	A	G	6.61185e-05	Direct Bilirubin
rs17424866	2	0	171125881	T	C	6.611e-05	Direct Bilirubin
rs73153689	3	0	103056425	G	T	6.61079e-05	Direct Bilirubin
rs62524653	8	0	88951114	A	G	6.6216e-05	Direct Bilirubin
rs117437816	14	0	66535432	A	G	6.62232e-05	Direct Bilirubin
rs11998199	8	0	138217642	G	A	6.62314e-05	Direct Bilirubin
Affx-52338188	3	0	193232464	GT	G	6.62447e-05	Direct Bilirubin
rs137924694	13	0	35734116	A	G	6.63623e-05	Direct Bilirubin
rs78805009	8	0	137581860	C	T	6.63603e-05	Direct Bilirubin
rs77227461	1	0	240295222	C	T	6.63562e-05	Direct Bilirubin
rs6444238	3	0	187293669	C	T	6.63387e-05	Direct Bilirubin
rs34140760	3	0	11830707	A	T	6.63324e-05	Direct Bilirubin
rs79171224	12	0	127973067	T	C	6.63259e-05	Direct Bilirubin
rs73499222	16	0	972001	C	T	6.63243e-05	Direct Bilirubin
rs142245618	2	0	169989127	G	A	6.63925e-05	Direct Bilirubin
rs113099043	4	0	88214273	A	C	6.63101e-05	Direct Bilirubin
rs116916433	12	0	20431100	G	A	6.63029e-05	Direct Bilirubin
rs16845775	3	0	102606814	T	G	6.62968e-05	Direct Bilirubin
rs144237425	8	0	71499170	C	A	6.62868e-05	Direct Bilirubin
rs55963442	9	0	113562649	G	A	6.62866e-05	Direct Bilirubin
rs79370888	6	0	45755511	G	T	6.6281e-05	Direct Bilirubin
rs1283798	12	0	22021195	A	G	6.62807e-05	Direct Bilirubin
rs2593181	15	0	52196153	C	G	6.62486e-05	Direct Bilirubin
rs1869088	2	0	237595539	T	C	6.63083e-05	Direct Bilirubin
Affx-30568338	7	0	50587767	T	C	6.6638e-05	Direct Bilirubin
rs10848911	12	0	3814238	A	G	6.6638e-05	Direct Bilirubin
rs1815366	9	0	138004273	A	G	6.66396e-05	Direct Bilirubin
rs76133787	2	0	13244035	A	G	6.70725e-05	Direct Bilirubin
rs62304980	4	0	100434952	T	C	6.70689e-05	Direct Bilirubin
rs34736806	3	0	1145349	T	C	6.70626e-05	Direct Bilirubin
rs56662064	12	0	120653733	T	C	6.70594e-05	Direct Bilirubin
rs3213831	12	0	9316773	C	T	6.70461e-05	Direct Bilirubin
rs3774040	3	0	171368078	A	G	6.70423e-05	Direct Bilirubin
rs13075579	3	0	135690784	C	T	6.70216e-05	Direct Bilirubin
rs184050768	9	0	94652029	C	G	6.7016e-05	Direct Bilirubin
rs11237342	11	0	77693174	T	C	6.69999e-05	Direct Bilirubin
rs860698	12	0	50486322	C	T	6.69721e-05	Direct Bilirubin
rs111423741	7	0	72757059	A	G	6.69683e-05	Direct Bilirubin
rs117863488	8	0	145682713	G	A	6.69531e-05	Direct Bilirubin
rs1656389	2	0	233406805	A	G	6.694e-05	Direct Bilirubin
rs113153761	2	0	127727764	T	G	6.69354e-05	Direct Bilirubin
rs72975446	2	0	227436479	A	G	6.6935e-05	Direct Bilirubin
rs11645594	16	0	24023318	T	G	6.70755e-05	Direct Bilirubin
rs78841716	11	0	2939037	C	A	6.70795e-05	Direct Bilirubin
rs60034989	8	0	135902121	G	A	6.70801e-05	Direct Bilirubin
rs35352641	17	0	78829856	T	C	6.71023e-05	Direct Bilirubin
rs291786	18	0	19015631	C	T	6.71459e-05	Direct Bilirubin
rs117432628	11	0	91714975	T	C	6.71314e-05	Direct Bilirubin
rs3816877	3	0	49719799	T	C	6.71299e-05	Direct Bilirubin
rs2795961	9	0	110318497	T	C	6.7128e-05	Direct Bilirubin
rs12651414	4	0	175126378	A	C	6.71266e-05	Direct Bilirubin
rs2555779	6	0	93172063	T	C	6.71254e-05	Direct Bilirubin
rs116967255	16	0	25098122	G	A	6.71233e-05	Direct Bilirubin
rs77549395	9	0	89402796	A	G	6.69316e-05	Direct Bilirubin
rs4329752	12	0	47807984	A	G	6.71227e-05	Direct Bilirubin
rs114562074	4	0	123614734	T	C	6.71164e-05	Direct Bilirubin
rs11679930	2	0	177370744	T	C	6.71157e-05	Direct Bilirubin
rs12361883	11	0	76342150	T	C	6.71143e-05	Direct Bilirubin
rs78255143	3	0	171158106	G	C	6.71126e-05	Direct Bilirubin
rs80148199	5	0	9161005	T	C	6.71071e-05	Direct Bilirubin
rs75762896	4	0	88967919	G	T	6.71065e-05	Direct Bilirubin
rs117904152	20	0	40232696	A	G	6.71024e-05	Direct Bilirubin
rs117619442	15	0	70630793	A	G	6.71182e-05	Direct Bilirubin
rs4622512	16	0	5538921	G	A	6.69292e-05	Direct Bilirubin
rs61745456	9	0	139749554	T	C	6.69191e-05	Direct Bilirubin
rs2237864	11	0	2529779	T	C	6.69044e-05	Direct Bilirubin
rs117089384	8	0	145896704	T	C	6.67604e-05	Direct Bilirubin
rs78747300	17	0	110522	A	G	6.67402e-05	Direct Bilirubin
rs2350506	3	0	139935363	T	C	6.67279e-05	Direct Bilirubin
rs7323885	13	0	24782560	G	A	6.67261e-05	Direct Bilirubin
rs75281353	2	0	139068574	T	C	6.67176e-05	Direct Bilirubin
rs10764107	10	0	37055420	T	C	6.67175e-05	Direct Bilirubin
rs33994242	2	0	232780658	G	A	6.67164e-05	Direct Bilirubin
rs748751	9	0	139051174	G	A	6.67629e-05	Direct Bilirubin
rs17747814	8	0	135037704	A	G	6.67106e-05	Direct Bilirubin
rs34244025	9	0	139150738	A	G	6.66776e-05	Direct Bilirubin
rs72979880	2	0	238143156	C	T	6.6668e-05	Direct Bilirubin
rs11978444	7	0	70960803	A	G	6.66662e-05	Direct Bilirubin
rs17379695	12	0	20902795	C	T	6.66573e-05	Direct Bilirubin
rs12464748	2	0	240988347	G	A	6.66565e-05	Direct Bilirubin
rs116635205	3	0	187358240	G	A	6.66492e-05	Direct Bilirubin
rs45441199	10	0	101591737	C	T	6.66446e-05	Direct Bilirubin
rs73963848	18	0	20085163	A	G	6.66817e-05	Direct Bilirubin
rs79374201	16	0	938324	C	T	6.39288e-05	Direct Bilirubin
rs114499243	4	0	127697999	A	C	6.67706e-05	Direct Bilirubin
rs2542419	8	0	129153280	T	G	6.67788e-05	Direct Bilirubin
rs116964440	8	0	28826203	G	A	6.68941e-05	Direct Bilirubin
rs6426915	1	0	154729627	G	C	6.68936e-05	Direct Bilirubin
rs72688917	8	0	142652612	T	G	6.68865e-05	Direct Bilirubin
rs115010343	3	0	29179666	C	T	6.68753e-05	Direct Bilirubin
rs6992076	8	0	53414853	C	A	6.68638e-05	Direct Bilirubin
rs118053682	15	0	64109132	A	G	6.68602e-05	Direct Bilirubin
rs80008015	4	0	420222	C	T	6.68448e-05	Direct Bilirubin
rs78410573	3	0	52641568	G	T	6.67732e-05	Direct Bilirubin
rs77000547	4	0	44993547	A	G	6.68439e-05	Direct Bilirubin
rs7601649	2	0	239852427	T	C	6.6827e-05	Direct Bilirubin
rs35961474	11	0	70748060	T	C	6.68207e-05	Direct Bilirubin
rs9523689	13	0	93155059	G	A	6.68198e-05	Direct Bilirubin
rs61737365	2	0	27465608	C	G	6.68152e-05	Direct Bilirubin
rs151328629	12	0	52822482	A	G	6.68076e-05	Direct Bilirubin
rs7665597	4	0	151936149	T	C	6.68039e-05	Direct Bilirubin
rs62191027	2	0	237200388	C	T	6.67827e-05	Direct Bilirubin
rs581107	9	0	136147702	C	T	6.68411e-05	Direct Bilirubin
rs11123807	2	0	100723645	G	A	6.82676e-05	Direct Bilirubin
rs9342263	6	0	91886258	T	C	6.39273e-05	Direct Bilirubin
rs117591397	7	0	20435235	A	G	6.39168e-05	Direct Bilirubin
rs8004516	14	0	50729398	A	G	6.12441e-05	Direct Bilirubin
rs10515945	2	0	207294516	G	C	6.12402e-05	Direct Bilirubin
rs3000120	1	0	79848558	A	G	6.12344e-05	Direct Bilirubin
rs34942900	10	0	64817375	T	C	6.12329e-05	Direct Bilirubin
rs78949249	8	0	134480696	T	C	6.12312e-05	Direct Bilirubin
rs7311141	12	0	27864717	A	G	6.12277e-05	Direct Bilirubin
rs3112394	3	0	12353303	T	C	6.12247e-05	Direct Bilirubin
rs12964979	18	0	9399948	G	C	6.12243e-05	Direct Bilirubin
rs6969823	7	0	68399377	T	C	6.12236e-05	Direct Bilirubin
rs149833253	4	0	88903825	G	A	6.12146e-05	Direct Bilirubin
rs117481839	16	0	2003193	A	G	6.1208e-05	Direct Bilirubin
rs76365233	12	0	12885173	G	C	6.12047e-05	Direct Bilirubin
rs116872297	6	0	23952835	T	C	6.11967e-05	Direct Bilirubin
rs117010682	6	0	160559348	T	C	6.11947e-05	Direct Bilirubin
rs72700002	9	0	20478728	C	T	6.11897e-05	Direct Bilirubin
rs11264542	1	0	156737969	T	C	6.12472e-05	Direct Bilirubin
rs904092	4	0	100214164	A	G	6.12491e-05	Direct Bilirubin
rs75105972	2	0	158413502	G	A	6.12565e-05	Direct Bilirubin
rs7565062	2	0	167334085	G	T	6.12572e-05	Direct Bilirubin
rs78639580	4	0	89553625	C	T	6.13372e-05	Direct Bilirubin
rs12999012	2	0	235281022	G	A	6.13347e-05	Direct Bilirubin
rs7677522	4	0	12320759	C	A	6.13325e-05	Direct Bilirubin
rs75443324	3	0	101722971	C	A	6.13302e-05	Direct Bilirubin
rs76698992	3	0	175542154	G	A	6.13211e-05	Direct Bilirubin
rs1317613	12	0	95041089	G	T	6.1309e-05	Direct Bilirubin
rs12530071	6	0	2886067	C	T	6.13081e-05	Direct Bilirubin
rs2076725	3	0	125122081	G	A	6.11861e-05	Direct Bilirubin
rs2287611	2	0	169925861	G	A	6.13022e-05	Direct Bilirubin
rs111400344	6	0	132138991	G	A	6.12929e-05	Direct Bilirubin
rs6807135	3	0	197102871	T	C	6.129e-05	Direct Bilirubin
rs80289378	8	0	51007687	A	G	6.12833e-05	Direct Bilirubin
rs116469898	10	0	64303828	A	G	6.12726e-05	Direct Bilirubin
rs74733491	2	0	235030351	C	T	6.12725e-05	Direct Bilirubin
rs62408947	3	0	195849632	A	G	6.12714e-05	Direct Bilirubin
rs112001650	4	0	189804717	G	C	6.12587e-05	Direct Bilirubin
rs112736146	1	0	115052507	C	T	6.12958e-05	Direct Bilirubin
rs6061152	20	0	30660621	T	C	6.13427e-05	Direct Bilirubin
rs79624950	3	0	19091434	T	C	6.11661e-05	Direct Bilirubin
rs17700569	12	0	22238815	C	T	6.11554e-05	Direct Bilirubin
rs79920736	8	0	129408584	C	T	6.10224e-05	Direct Bilirubin
rs11722753	4	0	84247056	C	T	6.102e-05	Direct Bilirubin
rs1626056	3	0	2347522	A	G	6.10197e-05	Direct Bilirubin
Affx-52269796	6	0	26388372	T	G	6.10122e-05	Direct Bilirubin
rs79513139	3	0	46659307	C	T	6.10096e-05	Direct Bilirubin
rs10859871	12	0	95711876	C	A	6.10079e-05	Direct Bilirubin
rs141180808	22	0	50647086	A	G	6.10059e-05	Direct Bilirubin
rs10200136	2	0	167092252	G	A	6.10035e-05	Direct Bilirubin
rs34398955	2	0	232503661	G	T	6.09919e-05	Direct Bilirubin
rs80307708	2	0	215654575	A	G	6.09891e-05	Direct Bilirubin
rs34623346	9	0	137322907	G	T	6.09846e-05	Direct Bilirubin
rs117724223	14	0	27279337	A	G	6.09749e-05	Direct Bilirubin
rs57184094	2	0	235281058	T	C	6.09713e-05	Direct Bilirubin
rs13143236	4	0	186198542	G	C	6.09681e-05	Direct Bilirubin
rs35752217	13	0	113467458	A	G	6.09439e-05	Direct Bilirubin
rs41545340	17	0	7412747	T	C	6.10303e-05	Direct Bilirubin
rs74556135	2	0	134786061	T	C	6.10353e-05	Direct Bilirubin
rs9876646	3	0	139895802	A	G	6.10415e-05	Direct Bilirubin
rs149283084	3	0	9426235	T	C	6.10418e-05	Direct Bilirubin
rs202146218	10	0	46965864	C	G	6.11479e-05	Direct Bilirubin
rs118090543	8	0	127440597	T	G	6.1145e-05	Direct Bilirubin
rs28651696	17	0	63352428	C	T	6.11149e-05	Direct Bilirubin
rs1861515	8	0	132721564	C	T	6.11098e-05	Direct Bilirubin
rs116755061	4	0	82288862	G	T	6.10984e-05	Direct Bilirubin
rs13014851	2	0	236790415	G	C	6.1094e-05	Direct Bilirubin
rs11068634	12	0	118143651	T	C	6.10834e-05	Direct Bilirubin
rs10496726	2	0	135045250	G	A	6.11618e-05	Direct Bilirubin
rs6459785	7	0	157260092	C	T	6.10827e-05	Direct Bilirubin
rs117863324	15	0	86434900	A	C	6.1067e-05	Direct Bilirubin
rs112101918	2	0	190934349	T	C	6.1066e-05	Direct Bilirubin
rs79654336	12	0	26323322	A	G	6.1058e-05	Direct Bilirubin
rs73732621	5	0	2249155	T	C	6.10572e-05	Direct Bilirubin
rs117670008	11	0	113074001	A	G	6.10539e-05	Direct Bilirubin
rs10107206	8	0	135305392	A	G	6.10526e-05	Direct Bilirubin
rs4755293	11	0	44884772	A	G	6.10467e-05	Direct Bilirubin
rs6830970	4	0	89777081	G	A	6.10726e-05	Direct Bilirubin
rs117113997	19	0	33927554	T	C	6.09337e-05	Direct Bilirubin
rs12620689	2	0	161837324	A	G	6.1344e-05	Direct Bilirubin
rs10199823	2	0	202704078	C	A	6.13509e-05	Direct Bilirubin
rs113378034	10	0	109219787	A	G	6.17e-05	Direct Bilirubin
rs41356552	15	0	60957248	G	A	6.1698e-05	Direct Bilirubin
rs6769821	3	0	49244657	G	A	6.16946e-05	Direct Bilirubin
rs80295339	8	0	89033608	A	G	6.16922e-05	Direct Bilirubin
rs79595023	2	0	233441139	T	A	6.16852e-05	Direct Bilirubin
rs78937319	15	0	58405061	G	A	6.1685e-05	Direct Bilirubin
rs117757370	13	0	111018500	C	T	6.16805e-05	Direct Bilirubin
rs28429684	8	0	138220486	A	G	6.16749e-05	Direct Bilirubin
rs116509069	5	0	93181416	A	G	6.16596e-05	Direct Bilirubin
rs61466408	8	0	136433470	T	C	6.16567e-05	Direct Bilirubin
rs62279954	3	0	161134554	C	A	6.16508e-05	Direct Bilirubin
rs72860822	11	0	4988498	C	T	6.16411e-05	Direct Bilirubin
rs28393520	8	0	142106052	T	C	6.16335e-05	Direct Bilirubin
rs62176035	2	0	178986459	T	C	6.1601e-05	Direct Bilirubin
rs114725174	2	0	237243451	G	A	6.15971e-05	Direct Bilirubin
rs77219082	18	0	20852878	G	A	6.17106e-05	Direct Bilirubin
rs17586386	7	0	146260418	T	C	6.17177e-05	Direct Bilirubin
rs146696590	4	0	43032469	A	G	6.1723e-05	Direct Bilirubin
rs117372585	9	0	37683598	A	G	6.17239e-05	Direct Bilirubin
rs55942408	12	0	20708518	G	C	6.18504e-05	Direct Bilirubin
Affx-13222905	16	0	77967322	C	A	6.18456e-05	Direct Bilirubin
rs6709893	2	0	132585990	T	C	6.18442e-05	Direct Bilirubin
rs897590	17	0	77302633	C	T	6.18402e-05	Direct Bilirubin
rs145096083	14	0	97703366	C	T	6.18304e-05	Direct Bilirubin
rs143351376	11	0	119217098	ATAC	A	6.18289e-05	Direct Bilirubin
rs55840085	8	0	42339634	A	G	6.18244e-05	Direct Bilirubin
rs116929418	18	0	22468251	C	T	6.15961e-05	Direct Bilirubin
rs78012012	2	0	228669066	G	C	6.18198e-05	Direct Bilirubin
rs61259571	4	0	163293398	T	C	6.17879e-05	Direct Bilirubin
rs77452411	8	0	131573593	T	C	6.17747e-05	Direct Bilirubin
rs74500299	5	0	51113618	T	G	6.17605e-05	Direct Bilirubin
rs73087145	3	0	48020674	A	G	6.17598e-05	Direct Bilirubin
rs190801272	8	0	135266042	C	A	6.17578e-05	Direct Bilirubin
rs7303820	12	0	5132061	A	G	6.17387e-05	Direct Bilirubin
rs72923610	6	0	91438094	T	C	6.17311e-05	Direct Bilirubin
Affx-89021342	3	0	150387210	G	GA	6.18026e-05	Direct Bilirubin
rs73675069	8	0	42296992	T	C	6.13479e-05	Direct Bilirubin
rs11585861	1	0	45166383	C	T	6.15826e-05	Direct Bilirubin
rs2811674	6	0	134331058	G	A	6.15695e-05	Direct Bilirubin
rs12721063	19	0	45449166	A	G	6.14708e-05	Direct Bilirubin
rs492951	11	0	126488070	C	A	6.1455e-05	Direct Bilirubin
rs55634791	2	0	179428168	A	G	6.14502e-05	Direct Bilirubin
rs59103392	10	0	123214818	T	C	6.14455e-05	Direct Bilirubin
rs8192584	6	0	32189192	A	G	6.14414e-05	Direct Bilirubin
rs77233011	16	0	11462429	G	C	6.14409e-05	Direct Bilirubin
rs115606526	4	0	177878620	T	C	6.14353e-05	Direct Bilirubin
rs4395575	4	0	111404879	G	A	6.14203e-05	Direct Bilirubin
rs17558314	1	0	183415188	T	C	6.14141e-05	Direct Bilirubin
rs144673419	16	0	89348973	A	G	6.13921e-05	Direct Bilirubin
rs75312992	4	0	82249956	A	G	6.13894e-05	Direct Bilirubin
rs73292027	20	0	39069744	G	T	6.13865e-05	Direct Bilirubin
rs7935697	11	0	45112100	C	T	6.13749e-05	Direct Bilirubin
rs142995259	3	0	48506389	T	A	6.13652e-05	Direct Bilirubin
rs2829739	21	0	26791884	G	A	6.13567e-05	Direct Bilirubin
rs57830644	4	0	60535366	A	G	6.14725e-05	Direct Bilirubin
rs10936848	3	0	175113411	G	A	6.14773e-05	Direct Bilirubin
rs4556933	2	0	158443889	A	G	6.14819e-05	Direct Bilirubin
rs10046843	9	0	34631159	T	C	6.14842e-05	Direct Bilirubin
rs2286323	2	0	242036797	G	A	6.15655e-05	Direct Bilirubin
rs7560931	2	0	238933920	C	G	6.15622e-05	Direct Bilirubin
rs79832570	8	0	145097720	C	T	6.15582e-05	Direct Bilirubin
rs10098411	8	0	23432213	C	T	6.15437e-05	Direct Bilirubin
rs77195103	3	0	21509150	C	T	6.15343e-05	Direct Bilirubin
rs62160256	2	0	127956145	A	G	6.15316e-05	Direct Bilirubin
rs2726888	11	0	108637788	T	G	6.15314e-05	Direct Bilirubin
rs111228544	13	0	43404082	A	G	6.15774e-05	Direct Bilirubin
rs116976262	8	0	17387624	C	T	6.15295e-05	Direct Bilirubin
rs2328894	6	0	25778182	T	C	6.15206e-05	Direct Bilirubin
rs2669445	8	0	105374416	G	A	6.15205e-05	Direct Bilirubin
rs2615799	1	0	226412230	C	T	6.15127e-05	Direct Bilirubin
rs200607327	19	0	41133005	A	G	6.15057e-05	Direct Bilirubin
rs17818123	4	0	89911572	A	G	6.14945e-05	Direct Bilirubin
rs112641532	4	0	87980778	T	C	6.14894e-05	Direct Bilirubin
rs2839511	21	0	43848521	A	G	6.14879e-05	Direct Bilirubin
rs17670505	1	0	152780522	C	T	6.15254e-05	Direct Bilirubin
rs11080490	18	0	11096618	T	C	6.18545e-05	Direct Bilirubin
rs17075227	18	0	63475971	G	A	6.09175e-05	Direct Bilirubin
rs73175070	3	0	172662110	C	A	6.0906e-05	Direct Bilirubin
rs10498177	2	0	225846529	T	C	6.04093e-05	Direct Bilirubin
rs7456203	7	0	129427772	A	G	6.04092e-05	Direct Bilirubin
rs115954573	3	0	47275636	A	G	6.04065e-05	Direct Bilirubin
rs3135752	10	0	123296158	A	G	6.04063e-05	Direct Bilirubin
rs12371434	12	0	111317855	C	T	6.03983e-05	Direct Bilirubin
rs75014610	10	0	111061777	A	G	6.03939e-05	Direct Bilirubin
rs12760146	1	0	12745825	A	G	6.037e-05	Direct Bilirubin
Affx-80220014	2	0	238485895	A	G	6.03645e-05	Direct Bilirubin
rs78604707	2	0	241082616	T	C	6.03629e-05	Direct Bilirubin
rs111515642	6	0	80836802	A	G	6.03526e-05	Direct Bilirubin
rs117199551	19	0	42460653	A	G	6.03524e-05	Direct Bilirubin
rs116487956	11	0	3063318	A	G	6.03447e-05	Direct Bilirubin
rs11168109	12	0	47870663	G	A	6.03358e-05	Direct Bilirubin
rs4680516	3	0	159470750	T	C	6.03241e-05	Direct Bilirubin
rs1662315	18	0	3215230	T	C	6.03132e-05	Direct Bilirubin
rs71325438	20	0	62047709	A	G	6.04178e-05	Direct Bilirubin
rs28364330	4	0	100201477	A	G	6.0419e-05	Direct Bilirubin
rs77526441	2	0	237569319	G	A	6.04253e-05	Direct Bilirubin
rs79263841	22	0	44499859	T	C	6.0426e-05	Direct Bilirubin
rs79199260	9	0	132946644	C	T	6.0533e-05	Direct Bilirubin
rs73998327	2	0	234183738	G	A	6.05308e-05	Direct Bilirubin
rs77070029	6	0	2599121	C	G	6.05262e-05	Direct Bilirubin
rs113202414	4	0	125520917	A	G	6.05261e-05	Direct Bilirubin
rs2965101	19	0	45237812	C	T	6.05231e-05	Direct Bilirubin
rs75310666	15	0	67411020	G	A	6.05196e-05	Direct Bilirubin
rs55806914	3	0	161638897	T	C	6.05109e-05	Direct Bilirubin
rs74934894	3	0	136000349	G	A	6.03081e-05	Direct Bilirubin
rs17789473	5	0	13173289	C	T	6.05087e-05	Direct Bilirubin
rs73099119	3	0	61671620	C	T	6.04798e-05	Direct Bilirubin
rs114609107	2	0	164437124	G	T	6.0461e-05	Direct Bilirubin
rs7756365	6	0	148780913	A	C	6.04486e-05	Direct Bilirubin
rs16910949	8	0	140578820	G	A	6.04432e-05	Direct Bilirubin
rs77459385	8	0	142429028	G	A	6.04278e-05	Direct Bilirubin
rs12317515	12	0	22340593	T	C	6.04271e-05	Direct Bilirubin
rs75646271	16	0	2819768	T	C	6.04269e-05	Direct Bilirubin
rs116320994	3	0	56434612	T	G	6.04857e-05	Direct Bilirubin
rs35301433	8	0	133883643	G	A	6.05351e-05	Direct Bilirubin
rs78132193	3	0	150416659	A	G	6.03055e-05	Direct Bilirubin
rs7172570	15	0	46666797	C	T	6.02873e-05	Direct Bilirubin
rs116456722	3	0	32864225	C	A	6.01662e-05	Direct Bilirubin
rs359960	2	0	219940484	C	T	6.01652e-05	Direct Bilirubin
rs149635846	7	0	100692191	A	G	6.01501e-05	Direct Bilirubin
rs200877060	21	0	47929238	T	C	6.01431e-05	Direct Bilirubin
rs2281038	6	0	135231513	G	A	6.01397e-05	Direct Bilirubin
rs77795295	19	0	19216113	T	C	6.01394e-05	Direct Bilirubin
rs2238146	12	0	111257563	T	C	6.01383e-05	Direct Bilirubin
rs113868197	6	0	23653160	A	G	6.01373e-05	Direct Bilirubin
rs7567892	2	0	242470476	T	C	6.01152e-05	Direct Bilirubin
rs45496295	14	0	23587055	T	C	6.0113e-05	Direct Bilirubin
rs12503658	4	0	70023034	A	G	6.01085e-05	Direct Bilirubin
rs75237755	8	0	137093926	C	A	6.01071e-05	Direct Bilirubin
rs78856938	2	0	238726817	G	A	6.01016e-05	Direct Bilirubin
rs7341873	9	0	81728112	C	T	6.00955e-05	Direct Bilirubin
rs78324737	20	0	34117196	A	G	6.00843e-05	Direct Bilirubin
rs4761702	12	0	93709892	C	T	6.0176e-05	Direct Bilirubin
rs79319074	4	0	185252530	A	G	6.01763e-05	Direct Bilirubin
rs7140586	14	0	50507257	T	C	6.01824e-05	Direct Bilirubin
rs72680100	14	0	50512347	G	A	6.01874e-05	Direct Bilirubin
rs117174279	20	0	56213350	A	G	6.02763e-05	Direct Bilirubin
rs35293211	2	0	233522030	C	T	6.02686e-05	Direct Bilirubin
rs115973877	4	0	129490856	C	T	6.02516e-05	Direct Bilirubin
rs12792074	11	0	45591430	A	G	6.02492e-05	Direct Bilirubin
rs112465762	8	0	130789716	A	G	6.02378e-05	Direct Bilirubin
rs62116988	19	0	44296689	A	G	6.02372e-05	Direct Bilirubin
rs146638314	2	0	169404120	G	C	6.02323e-05	Direct Bilirubin
rs12406643	1	0	43311563	G	A	6.0304e-05	Direct Bilirubin
rs2585438	20	0	52814422	G	T	6.02313e-05	Direct Bilirubin
rs35946445	4	0	128543286	T	C	6.02074e-05	Direct Bilirubin
rs117642408	6	0	81167503	A	G	6.02062e-05	Direct Bilirubin
rs78844280	13	0	50349898	A	G	6.0205e-05	Direct Bilirubin
rs71552174	6	0	3348512	T	G	6.01976e-05	Direct Bilirubin
rs116962753	15	0	82159556	C	T	6.01973e-05	Direct Bilirubin
rs73008679	11	0	119743230	T	C	6.01946e-05	Direct Bilirubin
rs75675434	3	0	182964349	C	T	6.0193e-05	Direct Bilirubin
rs4973599	2	0	233934575	A	C	6.02256e-05	Direct Bilirubin
rs78448165	1	0	88152408	A	G	6.09172e-05	Direct Bilirubin
rs12471851	2	0	107183903	G	A	6.05483e-05	Direct Bilirubin
rs75485436	3	0	47935009	A	G	6.05533e-05	Direct Bilirubin
rs72702217	4	0	175147257	G	A	6.08216e-05	Direct Bilirubin
rs79435801	8	0	133745292	C	T	6.08215e-05	Direct Bilirubin
rs35199925	18	0	71234646	CA	C	6.08157e-05	Direct Bilirubin
rs62409941	4	0	26651129	G	A	6.08114e-05	Direct Bilirubin
rs138087196	7	0	70255956	G	A	6.08043e-05	Direct Bilirubin
rs10514372	5	0	92483482	C	T	6.08001e-05	Direct Bilirubin
rs9869655	3	0	3121857	A	G	6.07984e-05	Direct Bilirubin
rs72754880	5	0	63858386	A	G	6.07899e-05	Direct Bilirubin
rs72625704	15	0	53059310	A	G	6.07812e-05	Direct Bilirubin
rs2140773	2	0	233513175	C	A	6.07795e-05	Direct Bilirubin
rs62107918	19	0	41139304	A	G	6.07762e-05	Direct Bilirubin
rs4256329	5	0	92595939	T	C	6.07733e-05	Direct Bilirubin
rs1041044	10	0	10604381	G	T	6.0772e-05	Direct Bilirubin
rs17767964	2	0	167267091	G	A	6.0768e-05	Direct Bilirubin
rs73084354	12	0	27800404	G	A	6.07599e-05	Direct Bilirubin
rs2826632	21	0	22346725	C	T	6.0829e-05	Direct Bilirubin
rs114849503	3	0	141404643	G	A	6.08312e-05	Direct Bilirubin
rs115434792	4	0	188074719	C	T	6.08377e-05	Direct Bilirubin
rs55786136	9	0	113449510	A	G	6.08423e-05	Direct Bilirubin
rs11047417	12	0	24555441	C	T	6.09029e-05	Direct Bilirubin
rs62073056	17	0	54388020	T	C	6.0901e-05	Direct Bilirubin
rs16879290	6	0	16833699	C	T	6.0899e-05	Direct Bilirubin
rs3768735	2	0	46391611	C	T	6.08921e-05	Direct Bilirubin
rs117409779	12	0	41180316	T	C	6.08915e-05	Direct Bilirubin
rs145408242	8	0	110424563	T	C	6.08887e-05	Direct Bilirubin
rs113212335	1	0	234601869	A	G	6.08879e-05	Direct Bilirubin
rs80259516	6	0	129783563	A	T	6.07565e-05	Direct Bilirubin
rs117143252	9	0	110707356	G	C	6.08751e-05	Direct Bilirubin
rs12721108	19	0	45447241	T	G	6.0872e-05	Direct Bilirubin
rs17094665	14	0	97412941	C	T	6.08691e-05	Direct Bilirubin
rs11540663	3	0	186338869	T	C	6.08656e-05	Direct Bilirubin
rs2278255	5	0	170720733	G	C	6.08523e-05	Direct Bilirubin
rs11187823	10	0	95984276	G	A	6.08496e-05	Direct Bilirubin
rs142780263	1	0	227928494	T	G	6.08489e-05	Direct Bilirubin
rs75289134	16	0	72341370	C	T	6.08486e-05	Direct Bilirubin
rs17094951	10	0	118302244	G	A	6.08728e-05	Direct Bilirubin
rs2113883	12	0	27991165	G	A	6.05509e-05	Direct Bilirubin
rs73168087	13	0	27241338	A	G	6.07359e-05	Direct Bilirubin
rs12477794	2	0	233763362	T	C	6.07322e-05	Direct Bilirubin
rs7596240	2	0	242444173	G	A	6.0624e-05	Direct Bilirubin
rs116292864	5	0	137225387	A	G	6.06161e-05	Direct Bilirubin
rs9427116	1	0	154631123	T	C	6.06157e-05	Direct Bilirubin
rs35239505	12	0	66597527	G	A	6.06084e-05	Direct Bilirubin
rs7972875	12	0	122662775	T	C	6.06039e-05	Direct Bilirubin
rs78695884	10	0	5304809	A	G	6.06025e-05	Direct Bilirubin
rs11051695	12	0	32100474	A	G	6.05946e-05	Direct Bilirubin
rs696015	3	0	64184136	A	G	6.05871e-05	Direct Bilirubin
rs4523284	8	0	2584351	A	G	6.05852e-05	Direct Bilirubin
rs79834772	16	0	58722170	A	G	6.05828e-05	Direct Bilirubin
rs17136255	16	0	400475	T	C	6.05701e-05	Direct Bilirubin
rs74767103	5	0	156967367	C	A	6.05634e-05	Direct Bilirubin
rs79000122	11	0	125927001	A	G	6.05611e-05	Direct Bilirubin
rs1040135	2	0	162549321	C	T	6.05589e-05	Direct Bilirubin
rs3212183	20	0	43035138	C	T	6.05584e-05	Direct Bilirubin
rs75049409	11	0	45084758	G	A	6.06297e-05	Direct Bilirubin
rs282001	1	0	91786579	T	C	6.06396e-05	Direct Bilirubin
rs4665360	2	0	27059011	T	C	6.06398e-05	Direct Bilirubin
rs4798791	18	0	9255982	A	G	6.06428e-05	Direct Bilirubin
rs112396917	2	0	189671922	T	C	6.07272e-05	Direct Bilirubin
rs34882660	8	0	17982219	C	T	6.07224e-05	Direct Bilirubin
rs111455491	2	0	108875267	C	T	6.07159e-05	Direct Bilirubin
rs11150557	16	0	83271211	A	G	6.07116e-05	Direct Bilirubin
rs7747212	6	0	124600098	A	C	6.07067e-05	Direct Bilirubin
rs2423412	20	0	9655984	A	G	6.06898e-05	Direct Bilirubin
rs13079726	3	0	172180433	T	C	6.06889e-05	Direct Bilirubin
rs78523256	2	0	238499528	G	T	6.07353e-05	Direct Bilirubin
rs28357162	7	0	27249379	A	G	6.06846e-05	Direct Bilirubin
rs79391891	7	0	50345807	C	T	6.06689e-05	Direct Bilirubin
rs4736690	8	0	134531773	A	G	6.06597e-05	Direct Bilirubin
rs77235809	7	0	94316261	G	T	6.06594e-05	Direct Bilirubin
rs117049020	9	0	36741627	G	A	6.06579e-05	Direct Bilirubin
rs2240553	17	0	12263589	G	C	6.06556e-05	Direct Bilirubin
rs72729560	8	0	134115077	A	G	6.06511e-05	Direct Bilirubin
rs11616637	13	0	39374409	T	G	6.06446e-05	Direct Bilirubin
rs12427337	12	0	64279783	T	G	6.06846e-05	Direct Bilirubin
rs10515305	5	0	100277082	T	C	6.1864e-05	Direct Bilirubin
rs3817879	20	0	8522921	C	A	6.18658e-05	Direct Bilirubin
rs41305665	10	0	5247910	A	G	6.18667e-05	Direct Bilirubin
Affx-80293664	6	0	26240847	AT	A	6.31988e-05	Direct Bilirubin
rs896795	15	0	40841659	T	G	6.3197e-05	Direct Bilirubin
rs1925634	10	0	100105182	G	A	6.31907e-05	Direct Bilirubin
rs62274231	3	0	102454901	C	T	6.3165e-05	Direct Bilirubin
rs72963655	6	0	118506888	C	T	6.31559e-05	Direct Bilirubin
rs4281674	15	0	32077941	G	T	6.3142e-05	Direct Bilirubin
rs7007195	8	0	134899431	T	C	6.31305e-05	Direct Bilirubin
rs13411404	2	0	231630328	A	G	6.31303e-05	Direct Bilirubin
rs2648545	3	0	9389223	C	T	6.30996e-05	Direct Bilirubin
rs11808823	1	0	150116525	G	A	6.30988e-05	Direct Bilirubin
rs79670367	8	0	136280666	A	C	6.30947e-05	Direct Bilirubin
rs35536893	8	0	139578620	A	G	6.30788e-05	Direct Bilirubin
rs78089520	8	0	34954929	G	A	6.30749e-05	Direct Bilirubin
rs6781128	3	0	195849902	T	C	6.30715e-05	Direct Bilirubin
rs11236828	11	0	76360404	G	A	6.30637e-05	Direct Bilirubin
rs116810162	4	0	25519029	T	C	6.32093e-05	Direct Bilirubin
Affx-19484179	2	0	233745521	T	C	6.32115e-05	Direct Bilirubin
rs17168070	7	0	96573844	T	C	6.32169e-05	Direct Bilirubin
rs34667596	17	0	27675487	C	T	6.32175e-05	Direct Bilirubin
rs76924858	12	0	45963173	A	C	6.33279e-05	Direct Bilirubin
rs117446164	6	0	133968126	G	A	6.33146e-05	Direct Bilirubin
rs117121087	17	0	77543104	T	C	6.33056e-05	Direct Bilirubin
rs78024662	22	0	47943796	C	G	6.3305e-05	Direct Bilirubin
rs17501011	16	0	16081123	A	G	6.32981e-05	Direct Bilirubin
rs11788260	9	0	2679711	A	G	6.32867e-05	Direct Bilirubin
rs17776501	20	0	17322948	T	C	6.32761e-05	Direct Bilirubin
Affx-89025890	7	0	117174348	T	C	6.30636e-05	Direct Bilirubin
rs10841797	12	0	21508230	A	G	6.32727e-05	Direct Bilirubin
rs427558	9	0	4657357	A	C	6.32601e-05	Direct Bilirubin
rs73051566	3	0	187697670	T	C	6.32587e-05	Direct Bilirubin
rs78781034	3	0	140578810	G	A	6.32576e-05	Direct Bilirubin
rs3813920	20	0	32354990	A	G	6.3257e-05	Direct Bilirubin
Affx-35296091	9	0	93801208	A	G	6.32488e-05	Direct Bilirubin
rs17151525	7	0	78441787	C	T	6.32398e-05	Direct Bilirubin
rs16864975	2	0	224463164	A	G	6.32371e-05	Direct Bilirubin
rs45518133	19	0	10670351	T	C	6.32659e-05	Direct Bilirubin
rs75102632	2	0	158482782	A	G	6.3329e-05	Direct Bilirubin
rs145440932	4	0	69796319	A	T	6.30532e-05	Direct Bilirubin
rs6731306	2	0	231757250	A	G	6.30405e-05	Direct Bilirubin
rs35112299	2	0	235044905	G	T	6.29047e-05	Direct Bilirubin
rs17078183	13	0	33521234	T	G	6.29028e-05	Direct Bilirubin
rs114580913	1	0	246802757	A	G	6.28954e-05	Direct Bilirubin
rs114782311	4	0	115367825	G	T	6.2891e-05	Direct Bilirubin
rs1367149	2	0	38014789	T	C	6.28866e-05	Direct Bilirubin
rs12819336	12	0	22344479	A	G	6.28736e-05	Direct Bilirubin
rs34510203	8	0	143146150	T	C	6.28711e-05	Direct Bilirubin
rs62183239	2	0	240769015	T	C	6.28652e-05	Direct Bilirubin
rs10790633	11	0	123984040	A	G	6.28611e-05	Direct Bilirubin
rs6513396	20	0	57128202	C	T	6.28476e-05	Direct Bilirubin
rs2072379	16	0	3738887	C	T	6.28392e-05	Direct Bilirubin
rs61869173	10	0	97770479	C	A	6.28305e-05	Direct Bilirubin
rs11608648	12	0	5642920	A	G	6.28279e-05	Direct Bilirubin
rs1868317	2	0	239958079	C	T	6.28221e-05	Direct Bilirubin
rs13429458	2	0	43638838	C	A	6.28167e-05	Direct Bilirubin
rs35845329	7	0	123561894	T	G	6.29138e-05	Direct Bilirubin
rs73034785	12	0	5102606	T	C	6.29191e-05	Direct Bilirubin
rs62038956	15	0	31462708	T	C	6.29338e-05	Direct Bilirubin
rs6919734	6	0	35311988	A	G	6.2935e-05	Direct Bilirubin
rs7029361	9	0	101334067	C	A	6.30257e-05	Direct Bilirubin
rs117135799	8	0	41509083	T	C	6.30208e-05	Direct Bilirubin
rs11665938	19	0	36096772	T	C	6.30112e-05	Direct Bilirubin
rs62087435	18	0	45691119	G	A	6.30086e-05	Direct Bilirubin
rs556339	6	0	25870745	T	C	6.30081e-05	Direct Bilirubin
rs61789440	4	0	2320292	A	G	6.3003e-05	Direct Bilirubin
rs17548714	17	0	12726097	C	T	6.29975e-05	Direct Bilirubin
rs11769611	7	0	17796095	A	G	6.30532e-05	Direct Bilirubin
rs806973	6	0	26148326	G	A	6.29928e-05	Direct Bilirubin
rs80235131	2	0	233927628	C	T	6.29747e-05	Direct Bilirubin
rs4608504	2	0	229932372	T	C	6.29644e-05	Direct Bilirubin
rs11984109	7	0	105813186	T	C	6.29582e-05	Direct Bilirubin
rs10199551	2	0	234084716	A	G	6.29576e-05	Direct Bilirubin
rs116832753	2	0	230798244	C	T	6.29497e-05	Direct Bilirubin
rs113317860	3	0	2235255	G	A	6.29418e-05	Direct Bilirubin
rs200718632	3	0	195934286	C	G	6.29383e-05	Direct Bilirubin
rs62404107	6	0	21490911	T	C	6.29889e-05	Direct Bilirubin
rs3808330	7	0	155256007	C	T	6.27973e-05	Direct Bilirubin
rs200828889	16	0	1996934	T	C	6.3337e-05	Direct Bilirubin
rs114284134	5	0	3824939	T	C	6.33531e-05	Direct Bilirubin
rs75827653	14	0	97571565	T	C	6.36964e-05	Direct Bilirubin
rs17146027	16	0	174743	C	T	6.36909e-05	Direct Bilirubin
rs672838	7	0	51948471	T	C	6.36899e-05	Direct Bilirubin
rs114369922	3	0	1900453	C	T	6.36892e-05	Direct Bilirubin
rs17743955	9	0	16836893	C	G	6.36859e-05	Direct Bilirubin
rs203328	12	0	120206944	G	A	6.36777e-05	Direct Bilirubin
rs1110611	8	0	27273630	A	C	6.36704e-05	Direct Bilirubin
rs17527123	5	0	125617931	T	C	6.36688e-05	Direct Bilirubin
rs117512121	14	0	66510671	T	C	6.36643e-05	Direct Bilirubin
rs8128595	21	0	42385435	A	G	6.36608e-05	Direct Bilirubin
rs6997937	8	0	18340305	T	C	6.36501e-05	Direct Bilirubin
rs73008138	2	0	242446339	A	G	6.36378e-05	Direct Bilirubin
rs2660665	8	0	137526799	T	G	6.36369e-05	Direct Bilirubin
rs79634752	14	0	63012106	C	T	6.36259e-05	Direct Bilirubin
rs117037399	8	0	110450593	T	G	6.36228e-05	Direct Bilirubin
rs6436218	2	0	221543902	C	T	6.36973e-05	Direct Bilirubin
rs61735042	12	0	52818419	T	C	6.36985e-05	Direct Bilirubin
rs11236513	11	0	75450445	A	C	6.37051e-05	Direct Bilirubin
rs11252918	10	0	5116148	C	T	6.3727e-05	Direct Bilirubin
rs2922350	8	0	136986018	C	T	6.3898e-05	Direct Bilirubin
rs6479194	9	0	106596596	A	G	6.38941e-05	Direct Bilirubin
rs62559937	9	0	34562093	G	A	6.38787e-05	Direct Bilirubin
rs7342426	13	0	31445135	A	G	6.38702e-05	Direct Bilirubin
rs117087820	14	0	49471843	G	A	6.38673e-05	Direct Bilirubin
rs77564057	17	0	58330298	C	T	6.38434e-05	Direct Bilirubin
rs4968363	17	0	57511073	C	T	6.38235e-05	Direct Bilirubin
rs11695650	2	0	109777758	G	A	6.36173e-05	Direct Bilirubin
rs749458	2	0	96795857	T	C	6.3821e-05	Direct Bilirubin
rs273909	5	0	131667353	G	A	6.38069e-05	Direct Bilirubin
rs117954852	21	0	22342739	T	G	6.38029e-05	Direct Bilirubin
rs11265810	9	0	92180516	T	C	6.37906e-05	Direct Bilirubin
rs17330572	5	0	68431282	A	G	6.37825e-05	Direct Bilirubin
rs78512930	2	0	236617420	T	C	6.37587e-05	Direct Bilirubin
rs17850028	12	0	4662210	C	T	6.37513e-05	Direct Bilirubin
rs201087605	16	0	2049660	A	G	6.37354e-05	Direct Bilirubin
rs4676411	2	0	241561088	T	G	6.38104e-05	Direct Bilirubin
rs4021417	14	0	77512820	G	A	6.33404e-05	Direct Bilirubin
rs12531575	7	0	76936575	C	T	6.361e-05	Direct Bilirubin
rs74896277	8	0	131131148	A	G	6.3598e-05	Direct Bilirubin
rs79312510	5	0	156754726	A	G	6.34647e-05	Direct Bilirubin
rs258757	5	0	142620736	T	C	6.3464e-05	Direct Bilirubin
rs79636290	11	0	11140165	G	A	6.34563e-05	Direct Bilirubin
rs79359782	1	0	227315660	T	C	6.34377e-05	Direct Bilirubin
rs72963417	2	0	220522973	A	G	6.34313e-05	Direct Bilirubin
rs76827652	7	0	146385753	T	C	6.34309e-05	Direct Bilirubin
rs199507775	1	0	228560779	A	G	6.34302e-05	Direct Bilirubin
rs72719740	8	0	135562161	A	G	6.34256e-05	Direct Bilirubin
rs113284708	20	0	43365121	G	A	6.34254e-05	Direct Bilirubin
rs2366289	17	0	68074535	A	G	6.33994e-05	Direct Bilirubin
rs73896465	20	0	10951206	C	T	6.33919e-05	Direct Bilirubin
rs117763288	12	0	46635564	A	G	6.33895e-05	Direct Bilirubin
rs116888571	11	0	34167531	T	C	6.33819e-05	Direct Bilirubin
rs72991837	11	0	75259148	T	G	6.33792e-05	Direct Bilirubin
rs72833635	10	0	119976196	G	A	6.33581e-05	Direct Bilirubin
rs13198726	6	0	81896821	T	C	6.34825e-05	Direct Bilirubin
rs73173659	3	0	171138116	C	T	6.34854e-05	Direct Bilirubin
rs17838698	3	0	30684907	T	C	6.34952e-05	Direct Bilirubin
rs143629966	11	0	46001327	C	T	6.35025e-05	Direct Bilirubin
rs11754129	6	0	126892049	A	C	6.35977e-05	Direct Bilirubin
rs17164346	4	0	1110967	A	G	6.3593e-05	Direct Bilirubin
rs78454787	12	0	12136751	T	C	6.35667e-05	Direct Bilirubin
rs6535246	4	0	82343242	G	A	6.35651e-05	Direct Bilirubin
rs117490815	18	0	53997046	C	A	6.35499e-05	Direct Bilirubin
rs899728	16	0	88644005	A	G	6.35352e-05	Direct Bilirubin
rs4663128	2	0	235216733	G	T	6.35288e-05	Direct Bilirubin
rs1003316	8	0	134515934	T	A	6.36013e-05	Direct Bilirubin
rs45619334	18	0	22832679	T	G	6.3527e-05	Direct Bilirubin
rs113336247	12	0	122618042	A	G	6.35252e-05	Direct Bilirubin
rs9533799	13	0	44808174	A	C	6.35193e-05	Direct Bilirubin
rs41486548	4	0	7118314	T	C	6.35181e-05	Direct Bilirubin
rs11223581	11	0	100173537	G	A	6.35158e-05	Direct Bilirubin
rs13406098	2	0	240174313	C	T	6.35083e-05	Direct Bilirubin
rs7310066	12	0	113160812	C	T	6.35049e-05	Direct Bilirubin
rs6791793	3	0	1508308	T	G	6.35029e-05	Direct Bilirubin
rs61938831	12	0	96527970	A	C	6.35264e-05	Direct Bilirubin
rs1113841	9	0	2379389	T	C	6.2796e-05	Direct Bilirubin
rs56128843	2	0	179659815	G	C	6.279e-05	Direct Bilirubin
rs1022438	8	0	117001531	T	C	6.27787e-05	Direct Bilirubin
rs2479325	9	0	253282	G	C	6.21653e-05	Direct Bilirubin
rs4761901	12	0	52867625	T	G	6.21619e-05	Direct Bilirubin
rs72811388	5	0	157054433	T	C	6.21552e-05	Direct Bilirubin
rs2278308	10	0	63778606	G	T	6.2151e-05	Direct Bilirubin
rs1665839	4	0	180984334	A	G	6.21399e-05	Direct Bilirubin
rs1368506	4	0	124774867	C	T	6.21308e-05	Direct Bilirubin
rs73901924	20	0	23122335	T	C	6.21226e-05	Direct Bilirubin
rs76740695	8	0	98742661	T	C	6.21219e-05	Direct Bilirubin
rs34275479	12	0	7805414	T	C	6.21219e-05	Direct Bilirubin
rs16862782	3	0	187687890	A	C	6.21216e-05	Direct Bilirubin
rs75218626	12	0	111429783	T	C	6.21213e-05	Direct Bilirubin
rs7825202	8	0	41713614	A	G	6.21197e-05	Direct Bilirubin
rs115911978	2	0	226119698	G	T	6.21185e-05	Direct Bilirubin
rs148982821	8	0	110457592	T	C	6.21159e-05	Direct Bilirubin
rs10861953	12	0	108986112	C	G	6.2115e-05	Direct Bilirubin
rs7129	3	0	45959759	C	T	6.21653e-05	Direct Bilirubin
rs62412290	6	0	54448399	C	A	6.21762e-05	Direct Bilirubin
rs8191332	16	0	11770978	A	G	6.21817e-05	Direct Bilirubin
rs2720491	8	0	17383427	A	G	6.21834e-05	Direct Bilirubin
rs6039512	20	0	9562922	G	A	6.22555e-05	Direct Bilirubin
rs11178700	12	0	71638895	C	T	6.22554e-05	Direct Bilirubin
rs651861	11	0	78681489	T	G	6.225e-05	Direct Bilirubin
rs6535360	4	0	83561503	T	C	6.22491e-05	Direct Bilirubin
rs11815128	10	0	60943820	G	A	6.2239e-05	Direct Bilirubin
rs139354471	12	0	85285755	C	T	6.22374e-05	Direct Bilirubin
rs80122405	10	0	104866815	A	G	6.22344e-05	Direct Bilirubin
rs17475168	2	0	65598866	T	C	6.21069e-05	Direct Bilirubin
rs200424572	4	0	89618712	T	G	6.22311e-05	Direct Bilirubin
rs76483670	8	0	10092263	T	C	6.22144e-05	Direct Bilirubin
rs55793316	2	0	238620979	T	C	6.22057e-05	Direct Bilirubin
rs56149386	2	0	59231396	G	A	6.22022e-05	Direct Bilirubin
rs115548000	1	0	17995094	A	G	6.21947e-05	Direct Bilirubin
rs75463055	6	0	25988167	G	A	6.21874e-05	Direct Bilirubin
rs157580	19	0	45395266	G	A	6.21862e-05	Direct Bilirubin
rs4895700	6	0	146968702	T	G	6.21858e-05	Direct Bilirubin
rs75940346	9	0	92745839	G	A	6.22152e-05	Direct Bilirubin
rs62479857	7	0	97920700	T	C	6.22663e-05	Direct Bilirubin
rs116201069	3	0	23537129	G	C	6.21055e-05	Direct Bilirubin
rs12542501	8	0	111457175	A	G	6.20738e-05	Direct Bilirubin
rs7588632	2	0	167149693	G	A	6.19338e-05	Direct Bilirubin
rs79755516	8	0	134958288	T	C	6.19223e-05	Direct Bilirubin
rs1031554	18	0	9761265	A	C	6.19202e-05	Direct Bilirubin
rs115477893	4	0	84123212	T	G	6.19117e-05	Direct Bilirubin
rs116224455	2	0	32460393	A	G	6.19105e-05	Direct Bilirubin
rs76057849	10	0	123753662	A	G	6.19052e-05	Direct Bilirubin
rs2959860	15	0	76454335	T	C	6.18944e-05	Direct Bilirubin
rs117271328	8	0	138040165	T	C	6.1889e-05	Direct Bilirubin
rs55770157	14	0	64684530	C	T	6.18883e-05	Direct Bilirubin
rs76240640	15	0	91377320	G	C	6.18874e-05	Direct Bilirubin
rs72634410	18	0	67310745	T	C	6.18806e-05	Direct Bilirubin
Affx-33929140	9	0	5483132	C	T	6.18787e-05	Direct Bilirubin
rs1009043	13	0	77312801	G	A	6.18774e-05	Direct Bilirubin
rs45480695	10	0	14880395	T	C	6.18732e-05	Direct Bilirubin
rs75447889	1	0	110736841	T	C	6.18731e-05	Direct Bilirubin
rs200769337	10	0	64949103	A	T	6.19372e-05	Direct Bilirubin
rs11183721	12	0	47466535	G	T	6.19429e-05	Direct Bilirubin
rs11188174	10	0	82810361	A	G	6.19442e-05	Direct Bilirubin
rs117056678	10	0	119542348	A	C	6.19464e-05	Direct Bilirubin
rs73071669	7	0	17058817	C	T	6.20709e-05	Direct Bilirubin
rs76744523	4	0	89373832	A	G	6.20645e-05	Direct Bilirubin
rs12884674	14	0	50230679	A	G	6.20645e-05	Direct Bilirubin
rs75971687	6	0	15028425	G	T	6.20522e-05	Direct Bilirubin
rs4653415	1	0	225454386	C	T	6.20496e-05	Direct Bilirubin
rs116622674	2	0	217652164	A	G	6.20355e-05	Direct Bilirubin
rs28653412	4	0	124369797	T	C	6.20304e-05	Direct Bilirubin
rs10003626	4	0	36396090	T	G	6.20746e-05	Direct Bilirubin
rs10932061	2	0	155332486	C	A	6.20168e-05	Direct Bilirubin
rs55767019	17	0	68714	C	G	6.19955e-05	Direct Bilirubin
rs7305618	12	0	121402932	T	C	6.19923e-05	Direct Bilirubin
rs75821134	6	0	39050055	G	A	6.19867e-05	Direct Bilirubin
rs114509636	2	0	220267763	C	T	6.19826e-05	Direct Bilirubin
rs12411669	10	0	110647083	C	T	6.1952e-05	Direct Bilirubin
rs113704627	17	0	54747789	G	A	6.19503e-05	Direct Bilirubin
rs117997281	7	0	134524808	A	G	6.19491e-05	Direct Bilirubin
Affx-80291614	2	0	27730169	CA	C	6.20141e-05	Direct Bilirubin
rs68185277	4	0	74334152	A	G	6.22675e-05	Direct Bilirubin
rs79464730	2	0	58721780	C	T	6.22693e-05	Direct Bilirubin
rs73262563	5	0	132380066	G	A	6.22711e-05	Direct Bilirubin
rs77078723	8	0	23398542	G	C	6.26331e-05	Direct Bilirubin
rs114189018	5	0	139091461	C	G	6.26316e-05	Direct Bilirubin
rs2130221	2	0	179750087	C	T	6.26314e-05	Direct Bilirubin
rs3846313	4	0	149159119	T	C	6.26236e-05	Direct Bilirubin
rs200706907	1	0	228524756	C	T	6.26186e-05	Direct Bilirubin
rs35914519	10	0	8402753	A	G	6.26177e-05	Direct Bilirubin
rs11024555	11	0	2936200	A	G	6.26033e-05	Direct Bilirubin
rs36015836	12	0	21646768	G	A	6.25983e-05	Direct Bilirubin
rs1038693	2	0	28532309	A	G	6.25928e-05	Direct Bilirubin
rs78902101	4	0	127561796	C	T	6.25927e-05	Direct Bilirubin
rs79985335	1	0	149850114	C	T	6.25849e-05	Direct Bilirubin
rs17287293	12	0	24770878	G	A	6.25758e-05	Direct Bilirubin
rs2205262	8	0	117011884	C	A	6.25705e-05	Direct Bilirubin
rs75738161	3	0	106971009	C	A	6.25541e-05	Direct Bilirubin
rs764525	12	0	13711987	C	T	6.25531e-05	Direct Bilirubin
rs114259939	6	0	26027141	A	G	6.26393e-05	Direct Bilirubin
rs117501422	10	0	95047523	T	G	6.2666e-05	Direct Bilirubin
rs4681718	3	0	57099204	T	C	6.267e-05	Direct Bilirubin
rs17289157	12	0	20079490	A	C	6.26858e-05	Direct Bilirubin
rs116545172	2	0	242349333	G	A	6.27785e-05	Direct Bilirubin
rs138075857	2	0	236027965	G	A	6.27746e-05	Direct Bilirubin
rs3789121	2	0	111706483	C	T	6.27713e-05	Direct Bilirubin
rs62368945	5	0	86609320	T	C	6.27705e-05	Direct Bilirubin
rs36048106	1	0	230011624	C	T	6.27656e-05	Direct Bilirubin
rs11204762	1	0	150999737	G	A	6.27594e-05	Direct Bilirubin
rs76462813	8	0	41530834	A	G	6.27591e-05	Direct Bilirubin
rs112431785	4	0	99918328	G	T	6.25046e-05	Direct Bilirubin
rs3738516	1	0	43440201	A	C	6.27573e-05	Direct Bilirubin
rs149342416	6	0	26087686	C	G	6.27512e-05	Direct Bilirubin
rs147482064	10	0	94890547	T	C	6.27285e-05	Direct Bilirubin
rs77970381	4	0	100174632	T	A	6.27222e-05	Direct Bilirubin
rs77343608	8	0	137401195	T	C	6.27144e-05	Direct Bilirubin
rs116233990	2	0	235904054	T	C	6.27139e-05	Direct Bilirubin
rs11193917	10	0	109908891	C	T	6.26992e-05	Direct Bilirubin
rs12420508	11	0	10734295	T	C	6.26869e-05	Direct Bilirubin
rs332539	5	0	90798611	C	A	6.27561e-05	Direct Bilirubin
rs7160143	14	0	37414545	A	G	6.24962e-05	Direct Bilirubin
rs141445711	11	0	2946317	T	C	6.24835e-05	Direct Bilirubin
rs55910655	2	0	176610239	T	C	6.24823e-05	Direct Bilirubin
rs11043866	12	0	18264013	G	T	6.23435e-05	Direct Bilirubin
rs138265432	6	0	42832979	G	A	6.23411e-05	Direct Bilirubin
rs4653942	1	0	228505204	A	G	6.23323e-05	Direct Bilirubin
rs2187430	18	0	45866936	G	A	6.23317e-05	Direct Bilirubin
rs73210129	3	0	197446854	G	T	6.23269e-05	Direct Bilirubin
rs78244371	2	0	231108191	G	A	6.23267e-05	Direct Bilirubin
rs117579733	15	0	63142712	G	A	6.23235e-05	Direct Bilirubin
rs7639630	3	0	136825	C	A	6.23492e-05	Direct Bilirubin
rs11634643	15	0	93808563	C	T	6.23217e-05	Direct Bilirubin
rs74821765	7	0	135952578	G	A	6.23135e-05	Direct Bilirubin
rs11729133	4	0	41870368	G	A	6.23124e-05	Direct Bilirubin
rs11137830	9	0	81387331	T	C	6.23104e-05	Direct Bilirubin
rs112926998	8	0	146203853	T	C	6.23079e-05	Direct Bilirubin
rs117399929	8	0	42344284	T	G	6.23044e-05	Direct Bilirubin
rs116011405	2	0	227853081	C	T	6.22973e-05	Direct Bilirubin
rs201330591	5	0	70351261	T	A	6.2292e-05	Direct Bilirubin
Affx-28424458	6	0	30119890	T	G	6.23149e-05	Direct Bilirubin
rs62278016	3	0	187735097	C	G	6.39248e-05	Direct Bilirubin
rs79862093	12	0	2106392	T	G	6.23685e-05	Direct Bilirubin
rs61862790	10	0	94504410	A	G	6.23696e-05	Direct Bilirubin
rs116402126	2	0	65266518	A	G	6.24821e-05	Direct Bilirubin
rs141078746	8	0	134251333	T	G	6.24781e-05	Direct Bilirubin
rs75242981	8	0	71980860	T	C	6.24749e-05	Direct Bilirubin
rs1513697	4	0	122333765	C	A	6.24599e-05	Direct Bilirubin
rs117264459	8	0	136147864	T	C	6.24482e-05	Direct Bilirubin
rs77865213	1	0	67198843	A	C	6.2446e-05	Direct Bilirubin
rs138036034	12	0	21526367	C	T	6.24389e-05	Direct Bilirubin
rs75641380	13	0	33825213	G	A	6.23694e-05	Direct Bilirubin
rs116843545	11	0	21158493	A	G	6.24324e-05	Direct Bilirubin
rs6837383	4	0	77823330	A	G	6.24275e-05	Direct Bilirubin
rs115609137	2	0	239713928	A	G	6.24215e-05	Direct Bilirubin
rs116899279	17	0	70089676	T	C	6.2416e-05	Direct Bilirubin
rs606410	13	0	78060043	A	G	6.24074e-05	Direct Bilirubin
rs76221606	6	0	2150082	A	G	6.24023e-05	Direct Bilirubin
rs7168307	15	0	41620534	G	A	6.23999e-05	Direct Bilirubin
rs2361989	16	0	390780	A	G	6.23752e-05	Direct Bilirubin
rs76303215	7	0	127865168	A	G	6.24304e-05	Direct Bilirubin
Affx-36738809	4	0	343192	A	C	6.82773e-05	Direct Bilirubin
rs72824753	6	0	14619148	C	T	6.82877e-05	Direct Bilirubin
rs2922495	8	0	134735858	T	C	6.83095e-05	Direct Bilirubin
rs118072442	17	0	15983458	A	G	7.68656e-05	Direct Bilirubin
rs112452791	10	0	5319267	G	A	7.68417e-05	Direct Bilirubin
rs77067794	10	0	64956414	C	T	7.68149e-05	Direct Bilirubin
rs4766232	12	0	4430018	A	G	7.6801e-05	Direct Bilirubin
rs115352171	2	0	158287934	A	G	7.67936e-05	Direct Bilirubin
rs11253200	10	0	5528032	C	T	7.67394e-05	Direct Bilirubin
rs13384765	2	0	230962879	A	G	7.67021e-05	Direct Bilirubin
rs41288399	1	0	90976517	T	C	7.6698e-05	Direct Bilirubin
rs116021689	2	0	27109059	A	G	7.66911e-05	Direct Bilirubin
rs1992876	4	0	87873164	G	A	7.66824e-05	Direct Bilirubin
rs111622961	8	0	70744224	T	C	7.66603e-05	Direct Bilirubin
rs13032126	2	0	234108570	A	T	7.66524e-05	Direct Bilirubin
rs138434001	3	0	164777725	T	C	7.66509e-05	Direct Bilirubin
rs7960934	12	0	20334200	G	A	7.66449e-05	Direct Bilirubin
rs34942204	7	0	882250	A	G	7.66434e-05	Direct Bilirubin
rs17526868	4	0	17883683	C	G	7.68724e-05	Direct Bilirubin
rs117374332	7	0	77492621	G	A	7.6891e-05	Direct Bilirubin
rs72784476	5	0	92654571	T	G	7.68923e-05	Direct Bilirubin
rs116978890	20	0	9726956	A	C	7.68988e-05	Direct Bilirubin
rs117297888	10	0	113981082	A	G	7.70963e-05	Direct Bilirubin
rs61731422	16	0	3273905	T	C	7.70941e-05	Direct Bilirubin
rs67738711	2	0	237766431	G	A	7.70845e-05	Direct Bilirubin
rs34383725	2	0	233915337	A	G	7.70812e-05	Direct Bilirubin
rs114086918	2	0	98732361	A	G	7.70808e-05	Direct Bilirubin
rs10803623	2	0	235652353	A	C	7.70723e-05	Direct Bilirubin
rs2514841	8	0	109060667	T	C	7.70717e-05	Direct Bilirubin
rs115827620	4	0	64840396	C	T	7.66416e-05	Direct Bilirubin
rs75237278	8	0	11363206	T	C	7.70565e-05	Direct Bilirubin
rs112116793	2	0	235324745	C	T	7.70156e-05	Direct Bilirubin
rs2974754	19	0	13061983	T	C	7.70155e-05	Direct Bilirubin
rs17032935	3	0	10509483	T	C	7.69855e-05	Direct Bilirubin
rs60066182	18	0	2843337	T	C	7.69831e-05	Direct Bilirubin
rs13393621	2	0	233655236	G	A	7.69817e-05	Direct Bilirubin
rs80076049	3	0	106453987	G	A	7.69369e-05	Direct Bilirubin
rs2245540	3	0	122834746	A	G	7.69092e-05	Direct Bilirubin
rs10851685	15	0	60855200	T	A	7.70416e-05	Direct Bilirubin
rs72636920	8	0	40415640	A	G	7.70988e-05	Direct Bilirubin
rs1517284	12	0	21988088	G	T	7.66375e-05	Direct Bilirubin
rs13272479	8	0	138396377	G	A	7.66091e-05	Direct Bilirubin
rs4395584	4	0	118043043	T	C	7.62859e-05	Direct Bilirubin
rs62420706	6	0	106457570	C	A	7.62644e-05	Direct Bilirubin
rs13260307	8	0	138366965	G	A	7.62569e-05	Direct Bilirubin
rs75511317	2	0	17214496	C	A	7.62544e-05	Direct Bilirubin
rs78011872	4	0	89470295	C	A	7.6249e-05	Direct Bilirubin
rs75992735	14	0	22691688	A	G	7.62378e-05	Direct Bilirubin
rs61921780	12	0	54406477	A	G	7.6221e-05	Direct Bilirubin
rs11654069	17	0	16365086	G	A	7.6212e-05	Direct Bilirubin
rs7909859	10	0	85759155	T	C	7.6192e-05	Direct Bilirubin
rs10515479	5	0	135697351	G	T	7.61836e-05	Direct Bilirubin
rs72810692	17	0	13651530	T	C	7.61674e-05	Direct Bilirubin
rs17388073	2	0	18034828	C	T	7.61596e-05	Direct Bilirubin
rs7567851	2	0	178684720	C	G	7.61539e-05	Direct Bilirubin
rs75770361	13	0	33874978	T	C	7.61428e-05	Direct Bilirubin
rs13082893	3	0	122766261	A	G	7.61419e-05	Direct Bilirubin
rs808956	7	0	80074216	A	C	7.62904e-05	Direct Bilirubin
rs75143154	4	0	89498363	A	C	7.62905e-05	Direct Bilirubin
rs11362332	12	0	27993726	G	GT	7.63272e-05	Direct Bilirubin
rs111359329	7	0	36074399	T	C	7.63285e-05	Direct Bilirubin
rs10752217	10	0	11329653	T	G	7.66091e-05	Direct Bilirubin
rs35219520	5	0	105373752	C	T	7.66054e-05	Direct Bilirubin
rs186098891	2	0	74688854	T	C	7.65871e-05	Direct Bilirubin
rs35920634	12	0	20464073	A	C	7.65778e-05	Direct Bilirubin
rs11246386	11	0	1044938	T	C	7.65762e-05	Direct Bilirubin
rs17843020	17	0	39119942	A	G	7.65698e-05	Direct Bilirubin
rs112907092	12	0	127796027	G	A	7.65651e-05	Direct Bilirubin
rs116900113	6	0	92227261	C	T	7.66369e-05	Direct Bilirubin
rs112777087	14	0	66542775	A	G	7.65334e-05	Direct Bilirubin
rs141542731	16	0	334899	A	G	7.64912e-05	Direct Bilirubin
rs75086455	14	0	49950602	A	C	7.64379e-05	Direct Bilirubin
rs1703561	2	0	235264971	T	C	7.64342e-05	Direct Bilirubin
rs80347202	15	0	98944875	G	A	7.64006e-05	Direct Bilirubin
rs114178156	5	0	170108410	C	A	7.63549e-05	Direct Bilirubin
rs73214532	7	0	89064965	C	A	7.63358e-05	Direct Bilirubin
rs638756	9	0	136134472	C	A	7.63336e-05	Direct Bilirubin
rs718084	6	0	167094651	T	C	7.64941e-05	Direct Bilirubin
rs76384978	2	0	234139631	G	A	7.6138e-05	Direct Bilirubin
rs200186503	7	0	120764515	C	A	7.71098e-05	Direct Bilirubin
rs11506105	7	0	55220177	A	G	7.71138e-05	Direct Bilirubin
rs222039	4	0	72617212	T	C	7.76999e-05	Direct Bilirubin
rs16905011	8	0	134904287	A	G	7.76955e-05	Direct Bilirubin
rs4132987	8	0	132947985	A	G	7.7673e-05	Direct Bilirubin
rs11996402	8	0	138394996	A	C	7.76719e-05	Direct Bilirubin
rs11224384	11	0	100554065	T	G	7.76382e-05	Direct Bilirubin
rs114357390	3	0	35469967	G	A	7.76361e-05	Direct Bilirubin
rs79072444	20	0	40976982	T	C	7.76228e-05	Direct Bilirubin
rs10010822	4	0	136952267	G	A	7.76152e-05	Direct Bilirubin
rs35275691	5	0	14159643	A	G	7.7602e-05	Direct Bilirubin
rs12496089	3	0	182729103	G	T	7.76003e-05	Direct Bilirubin
rs72641628	8	0	49987801	G	A	7.75747e-05	Direct Bilirubin
rs6708235	2	0	226441073	A	G	7.75313e-05	Direct Bilirubin
rs1339823	10	0	94850801	A	G	7.75306e-05	Direct Bilirubin
rs76683776	16	0	20131662	C	T	7.75101e-05	Direct Bilirubin
rs7948866	11	0	44841109	T	C	7.75029e-05	Direct Bilirubin
rs12254850	10	0	29520034	C	A	7.77008e-05	Direct Bilirubin
rs72722195	8	0	134643784	T	C	7.77024e-05	Direct Bilirubin
rs75093650	15	0	52359418	G	T	7.7703e-05	Direct Bilirubin
rs1758695	9	0	94165889	G	T	7.77057e-05	Direct Bilirubin
rs62141884	2	0	58506644	G	A	7.79984e-05	Direct Bilirubin
rs78400648	2	0	221490835	T	C	7.79676e-05	Direct Bilirubin
rs16893236	8	0	130391966	C	T	7.79597e-05	Direct Bilirubin
rs13434070	3	0	102424262	C	T	7.79479e-05	Direct Bilirubin
rs4693802	4	0	87979212	G	A	7.79112e-05	Direct Bilirubin
rs117550363	8	0	133359311	A	G	7.79099e-05	Direct Bilirubin
rs76964885	4	0	176258966	C	T	7.79047e-05	Direct Bilirubin
rs10841543	12	0	20624799	T	C	7.74966e-05	Direct Bilirubin
rs143797383	10	0	71074300	A	G	7.7847e-05	Direct Bilirubin
rs12571808	10	0	95228152	G	A	7.78267e-05	Direct Bilirubin
rs77650350	4	0	106632413	G	A	7.7823e-05	Direct Bilirubin
rs11456363	11	0	44925359	C	CT	7.78147e-05	Direct Bilirubin
rs8083512	18	0	53993286	C	T	7.77575e-05	Direct Bilirubin
rs2368544	1	0	3574756	C	T	7.77505e-05	Direct Bilirubin
rs10755988	8	0	38532918	T	C	7.77438e-05	Direct Bilirubin
rs74000538	16	0	405469	A	G	7.77348e-05	Direct Bilirubin
rs79038924	4	0	64860742	T	C	7.78395e-05	Direct Bilirubin
rs77524578	10	0	62571228	T	G	7.71122e-05	Direct Bilirubin
rs7584838	2	0	178756065	C	T	7.74601e-05	Direct Bilirubin
rs16900849	5	0	83338583	T	C	7.74467e-05	Direct Bilirubin
rs60949950	16	0	970803	A	G	7.72766e-05	Direct Bilirubin
rs3760314	17	0	12923899	A	G	7.72703e-05	Direct Bilirubin
rs72984012	2	0	235211946	A	G	7.72411e-05	Direct Bilirubin
rs149383385	17	0	38925270	T	C	7.72397e-05	Direct Bilirubin
rs4595635	12	0	24840608	A	G	7.72343e-05	Direct Bilirubin
rs73242112	4	0	17823462	T	C	7.72292e-05	Direct Bilirubin
rs4915760	1	0	62061141	C	T	7.71958e-05	Direct Bilirubin
rs76625956	2	0	158352535	T	C	7.71635e-05	Direct Bilirubin
rs187435909	4	0	89352378	C	T	7.71558e-05	Direct Bilirubin
rs34142252	10	0	5176899	T	C	7.71426e-05	Direct Bilirubin
rs79170523	7	0	85993769	T	C	7.71359e-05	Direct Bilirubin
rs705649	2	0	216981186	G	A	7.713e-05	Direct Bilirubin
rs78623880	3	0	193717873	G	C	7.71292e-05	Direct Bilirubin
rs17016192	3	0	25365584	G	A	7.71189e-05	Direct Bilirubin
rs76860178	8	0	136966335	G	A	7.71141e-05	Direct Bilirubin
rs10005135	4	0	137092926	A	C	7.72882e-05	Direct Bilirubin
rs143076454	16	0	921179	A	G	7.7295e-05	Direct Bilirubin
rs5167	19	0	45448465	G	T	7.73043e-05	Direct Bilirubin
rs4517962	2	0	233578337	C	T	7.73045e-05	Direct Bilirubin
rs4242785	10	0	5149144	A	G	7.74387e-05	Direct Bilirubin
rs76567959	5	0	12271443	T	C	7.74338e-05	Direct Bilirubin
rs117553503	12	0	11080723	T	G	7.7431e-05	Direct Bilirubin
rs6441893	3	0	45205644	G	A	7.74168e-05	Direct Bilirubin
rs12471827	2	0	238443509	G	A	7.74159e-05	Direct Bilirubin
rs10048694	2	0	242134802	G	A	7.7406e-05	Direct Bilirubin
rs72679503	8	0	117465436	T	C	7.73611e-05	Direct Bilirubin
rs11879122	19	0	45543373	G	A	7.74592e-05	Direct Bilirubin
rs10884598	10	0	109951872	T	C	7.73605e-05	Direct Bilirubin
rs117866659	10	0	71005069	A	G	7.73438e-05	Direct Bilirubin
rs76556764	17	0	11855844	C	T	7.73406e-05	Direct Bilirubin
rs10018538	4	0	181205991	T	C	7.73404e-05	Direct Bilirubin
rs78006379	12	0	2358899	T	C	7.73264e-05	Direct Bilirubin
rs11045044	12	0	20257908	A	G	7.73183e-05	Direct Bilirubin
rs247786	19	0	19863284	A	G	7.73182e-05	Direct Bilirubin
rs6437740	3	0	107465817	C	T	7.73055e-05	Direct Bilirubin
rs800587	8	0	116813278	T	G	7.73474e-05	Direct Bilirubin
rs80199337	2	0	238469723	G	A	7.80534e-05	Direct Bilirubin
rs10167850	2	0	238271284	C	A	7.61153e-05	Direct Bilirubin
rs115303032	4	0	88003327	G	A	7.61013e-05	Direct Bilirubin
rs78616619	9	0	107806113	A	G	7.49404e-05	Direct Bilirubin
rs12200363	6	0	160583732	C	T	7.49383e-05	Direct Bilirubin
rs6847460	4	0	77851537	C	A	7.49324e-05	Direct Bilirubin
rs117124979	11	0	19140128	A	C	7.49147e-05	Direct Bilirubin
rs72818338	6	0	9023443	G	A	7.49026e-05	Direct Bilirubin
rs11599750	10	0	101805442	T	C	7.48865e-05	Direct Bilirubin
rs12453269	17	0	29325023	C	G	7.48718e-05	Direct Bilirubin
rs74451206	2	0	235075870	T	C	7.48649e-05	Direct Bilirubin
rs7820431	8	0	134571842	G	A	7.48643e-05	Direct Bilirubin
rs114725041	2	0	190369135	T	C	7.48521e-05	Direct Bilirubin
rs78015804	3	0	135950696	A	G	7.48489e-05	Direct Bilirubin
rs34925070	13	0	32959538	A	G	7.48392e-05	Direct Bilirubin
rs117788494	8	0	129014357	A	G	7.48172e-05	Direct Bilirubin
rs139703319	2	0	230678950	A	G	7.47941e-05	Direct Bilirubin
rs36038193	2	0	233592955	C	T	7.47935e-05	Direct Bilirubin
rs12663002	6	0	28441634	T	C	7.49405e-05	Direct Bilirubin
rs148500335	3	0	195965653	A	G	7.49478e-05	Direct Bilirubin
rs555754	6	0	160769423	A	G	7.49481e-05	Direct Bilirubin
rs147487857	15	0	41247629	G	A	7.49531e-05	Direct Bilirubin
rs35438177	20	0	39780958	T	C	7.51608e-05	Direct Bilirubin
rs4767552	12	0	117954109	T	C	7.51155e-05	Direct Bilirubin
rs7861954	9	0	93689265	A	G	7.51057e-05	Direct Bilirubin
rs12902628	15	0	59392392	G	T	7.51021e-05	Direct Bilirubin
rs860694	11	0	44951617	G	C	7.51002e-05	Direct Bilirubin
rs11563054	2	0	234924941	C	T	7.5065e-05	Direct Bilirubin
rs74626198	12	0	21696251	C	T	7.50438e-05	Direct Bilirubin
rs4504614	8	0	134298492	G	A	7.47722e-05	Direct Bilirubin
rs111509777	8	0	54746077	A	G	7.50215e-05	Direct Bilirubin
rs11046107	12	0	21691046	A	G	7.50124e-05	Direct Bilirubin
rs34055261	1	0	228295369	T	C	7.50105e-05	Direct Bilirubin
rs1130146	20	0	47859217	A	G	7.50028e-05	Direct Bilirubin
rs12751956	1	0	52146765	A	G	7.49911e-05	Direct Bilirubin
rs75953456	14	0	90004323	C	T	7.49894e-05	Direct Bilirubin
rs4687526	3	0	193867433	C	T	7.49762e-05	Direct Bilirubin
rs117315991	7	0	115978779	C	G	7.49572e-05	Direct Bilirubin
rs6685342	1	0	162321600	C	T	7.50185e-05	Direct Bilirubin
rs7756117	6	0	26046565	G	A	7.51645e-05	Direct Bilirubin
rs12412522	10	0	122799926	A	G	7.4768e-05	Direct Bilirubin
rs17140248	2	0	242577950	A	G	7.47584e-05	Direct Bilirubin
rs201481646	12	0	49418717	T	C	7.45798e-05	Direct Bilirubin
rs79639185	2	0	211852272	A	G	7.45792e-05	Direct Bilirubin
rs11097669	4	0	100486295	G	A	7.45709e-05	Direct Bilirubin
rs13384181	2	0	234775346	A	G	7.45623e-05	Direct Bilirubin
rs34902660	6	0	25851102	A	C	7.45483e-05	Direct Bilirubin
rs4931001	12	0	32143000	G	A	7.4548e-05	Direct Bilirubin
rs142788927	2	0	239165577	A	G	7.45324e-05	Direct Bilirubin
rs116888411	12	0	112339573	C	T	7.45286e-05	Direct Bilirubin
rs77895340	3	0	197129184	T	G	7.45103e-05	Direct Bilirubin
rs78651329	3	0	187349345	T	C	7.45099e-05	Direct Bilirubin
rs10804914	3	0	187970450	A	G	7.45034e-05	Direct Bilirubin
rs10456519	6	0	42832683	A	G	7.4488e-05	Direct Bilirubin
rs4909551	8	0	137061688	T	G	7.44804e-05	Direct Bilirubin
rs76203109	3	0	173049502	A	G	7.44604e-05	Direct Bilirubin
rs61751653	3	0	45942971	A	G	7.44574e-05	Direct Bilirubin
rs17594632	7	0	70740155	G	A	7.45957e-05	Direct Bilirubin
rs79366036	2	0	135466877	C	T	7.46113e-05	Direct Bilirubin
rs77410118	3	0	46310976	G	T	7.46183e-05	Direct Bilirubin
rs74777743	3	0	170802157	G	A	7.46253e-05	Direct Bilirubin
rs117076841	8	0	66359216	T	A	7.47576e-05	Direct Bilirubin
rs149612261	18	0	2891083	C	A	7.47541e-05	Direct Bilirubin
rs79448194	7	0	124087942	C	T	7.47498e-05	Direct Bilirubin
rs16894197	6	0	28648271	T	C	7.47444e-05	Direct Bilirubin
rs117748328	12	0	20603024	A	G	7.4736e-05	Direct Bilirubin
rs199971910	2	0	231404024	T	C	7.47297e-05	Direct Bilirubin
rs80102415	8	0	30058471	T	C	7.47267e-05	Direct Bilirubin
rs34274129	19	0	42913770	A	G	7.47662e-05	Direct Bilirubin
rs201790471	1	0	228463680	T	G	7.47248e-05	Direct Bilirubin
rs10504360	8	0	63862337	G	A	7.47126e-05	Direct Bilirubin
rs72776228	16	0	7033294	G	A	7.47058e-05	Direct Bilirubin
rs11166798	8	0	139223322	A	G	7.46987e-05	Direct Bilirubin
rs2848610	18	0	22005617	T	G	7.46882e-05	Direct Bilirubin
rs80076499	2	0	135418183	C	T	7.46849e-05	Direct Bilirubin
rs35213258	2	0	167301338	G	A	7.46753e-05	Direct Bilirubin
rs75415852	2	0	22864280	T	A	7.46381e-05	Direct Bilirubin
rs78520042	16	0	62921994	C	T	7.47157e-05	Direct Bilirubin
rs4698702	4	0	18629525	A	C	7.61089e-05	Direct Bilirubin
rs74504053	2	0	239949342	T	C	7.51898e-05	Direct Bilirubin
rs7685018	4	0	54819662	A	G	7.52007e-05	Direct Bilirubin
rs117884953	10	0	94833639	A	G	7.58886e-05	Direct Bilirubin
rs117278637	10	0	10747631	T	C	7.5875e-05	Direct Bilirubin
rs116637390	2	0	221453481	G	A	7.5835e-05	Direct Bilirubin
rs145830771	2	0	234071830	A	G	7.5824e-05	Direct Bilirubin
rs72641964	4	0	61695623	A	G	7.58205e-05	Direct Bilirubin
rs1372995	8	0	129642367	C	T	7.57839e-05	Direct Bilirubin
rs11596038	10	0	118224593	A	G	7.57589e-05	Direct Bilirubin
rs11687512	2	0	46549426	C	G	7.57556e-05	Direct Bilirubin
rs7755643	6	0	9556396	C	T	7.57512e-05	Direct Bilirubin
rs59758643	15	0	60941324	T	G	7.57297e-05	Direct Bilirubin
rs144333705	19	0	19790421	C	T	7.57277e-05	Direct Bilirubin
rs58322813	1	0	226352812	C	T	7.57047e-05	Direct Bilirubin
rs73938798	2	0	79971210	C	G	7.57019e-05	Direct Bilirubin
rs1696430	12	0	130499183	A	G	7.5697e-05	Direct Bilirubin
rs78524905	5	0	11043681	A	C	7.5696e-05	Direct Bilirubin
rs3744856	18	0	67508929	C	T	7.5889e-05	Direct Bilirubin
rs28526657	8	0	144995977	T	C	7.58905e-05	Direct Bilirubin
rs16905025	8	0	134926626	T	C	7.58915e-05	Direct Bilirubin
rs184984196	2	0	236984471	A	G	7.59045e-05	Direct Bilirubin
Affx-89025493	6	0	31431031	T	C	7.60872e-05	Direct Bilirubin
rs2971863	2	0	234386134	G	A	7.60851e-05	Direct Bilirubin
rs78030667	6	0	138653958	T	C	7.608e-05	Direct Bilirubin
rs117684358	22	0	37229503	C	T	7.60435e-05	Direct Bilirubin
rs10892881	11	0	122553588	A	C	7.60416e-05	Direct Bilirubin
rs605018	12	0	50437364	A	G	7.60347e-05	Direct Bilirubin
rs148598230	6	0	1312998	C	T	7.59968e-05	Direct Bilirubin
rs7141183	14	0	52074130	G	A	7.56922e-05	Direct Bilirubin
rs114964512	3	0	48463799	G	T	7.59936e-05	Direct Bilirubin
rs2856646	6	0	26135498	A	G	7.59755e-05	Direct Bilirubin
rs4909558	8	0	137078933	A	G	7.59667e-05	Direct Bilirubin
rs145536242	2	0	219254672	C	T	7.59629e-05	Direct Bilirubin
rs2070642	6	0	25831212	A	G	7.59538e-05	Direct Bilirubin
rs17142279	16	0	7156951	A	G	7.59487e-05	Direct Bilirubin
rs28620590	15	0	40475010	C	A	7.59296e-05	Direct Bilirubin
rs10193825	2	0	233510622	G	A	7.5908e-05	Direct Bilirubin
rs117245991	12	0	20890501	T	C	7.59808e-05	Direct Bilirubin
rs149708935	6	0	25820126	A	C	7.51997e-05	Direct Bilirubin
rs115667655	5	0	92483262	C	T	7.56702e-05	Direct Bilirubin
rs6500	12	0	21623969	G	A	7.56323e-05	Direct Bilirubin
rs200362121	1	0	228527758	C	G	7.54049e-05	Direct Bilirubin
rs114388308	2	0	169355957	T	C	7.54022e-05	Direct Bilirubin
rs17612835	2	0	221541332	G	A	7.53963e-05	Direct Bilirubin
rs79159812	12	0	93711028	C	A	7.53902e-05	Direct Bilirubin
rs200547493	12	0	111785966	T	C	7.53822e-05	Direct Bilirubin
rs72820042	17	0	9577529	T	C	7.53807e-05	Direct Bilirubin
rs16954338	16	0	80972440	T	C	7.53776e-05	Direct Bilirubin
rs75303924	7	0	51889001	A	G	7.53736e-05	Direct Bilirubin
rs17178963	12	0	66144768	G	T	7.53475e-05	Direct Bilirubin
rs74958728	11	0	76322391	T	C	7.534e-05	Direct Bilirubin
rs10122426	9	0	81651946	G	A	7.52998e-05	Direct Bilirubin
rs148057063	10	0	18931414	G	A	7.52542e-05	Direct Bilirubin
rs78581952	3	0	170170650	G	A	7.52522e-05	Direct Bilirubin
rs55688299	11	0	2889428	T	C	7.52406e-05	Direct Bilirubin
rs8009546	14	0	46303444	T	C	7.52252e-05	Direct Bilirubin
rs76241901	12	0	112277227	T	C	7.5408e-05	Direct Bilirubin
rs55639402	2	0	46349129	A	C	7.54117e-05	Direct Bilirubin
rs72707617	1	0	162604473	C	T	7.54172e-05	Direct Bilirubin
rs55912733	4	0	150641216	T	C	7.54393e-05	Direct Bilirubin
rs45618740	2	0	223065470	T	C	7.56258e-05	Direct Bilirubin
rs79588080	3	0	26775407	G	T	7.56124e-05	Direct Bilirubin
rs79532872	2	0	235436162	G	A	7.56061e-05	Direct Bilirubin
rs73235363	4	0	13862496	C	A	7.55546e-05	Direct Bilirubin
rs17048470	2	0	115278984	A	G	7.55538e-05	Direct Bilirubin
rs2108570	12	0	2421588	A	G	7.55518e-05	Direct Bilirubin
rs11629830	15	0	78081050	T	G	7.55353e-05	Direct Bilirubin
rs79105204	3	0	122847221	A	G	7.56417e-05	Direct Bilirubin
rs17193715	3	0	1776263	G	A	7.55129e-05	Direct Bilirubin
rs78553499	17	0	7478498	A	G	7.55054e-05	Direct Bilirubin
rs13133110	4	0	14346550	T	C	7.55047e-05	Direct Bilirubin
rs62184818	2	0	238222796	T	C	7.54993e-05	Direct Bilirubin
rs17083711	9	0	83288846	G	T	7.54861e-05	Direct Bilirubin
rs13086952	3	0	14772412	G	A	7.54845e-05	Direct Bilirubin
rs189277983	1	0	209560325	T	C	7.54784e-05	Direct Bilirubin
rs76089003	8	0	133436423	A	G	7.54708e-05	Direct Bilirubin
rs200120420	19	0	45150522	G	A	7.55065e-05	Direct Bilirubin
rs75701646	7	0	96440249	A	C	7.80885e-05	Direct Bilirubin
rs10771160	12	0	9035849	A	G	7.81058e-05	Direct Bilirubin
rs2974338	8	0	42391945	A	G	7.81191e-05	Direct Bilirubin
rs75099071	15	0	55298596	C	G	8.10844e-05	Direct Bilirubin
rs142503044	2	0	220047173	T	A	8.10836e-05	Direct Bilirubin
Affx-52360726	20	0	34147281	GGCA	G	8.10573e-05	Direct Bilirubin
rs11190350	10	0	101735593	C	T	8.10435e-05	Direct Bilirubin
rs77648390	16	0	2877664	A	G	8.10404e-05	Direct Bilirubin
rs10094714	8	0	135214273	G	A	8.10218e-05	Direct Bilirubin
rs73121270	20	0	39621224	T	C	8.10211e-05	Direct Bilirubin
rs78948210	11	0	48203743	T	C	8.10114e-05	Direct Bilirubin
rs115209326	5	0	131008584	T	C	8.10112e-05	Direct Bilirubin
rs1156723	9	0	32170738	A	G	8.10056e-05	Direct Bilirubin
rs2287174	12	0	110474070	C	T	8.0997e-05	Direct Bilirubin
rs11244035	9	0	136081319	T	C	8.0988e-05	Direct Bilirubin
rs11046120	12	0	21716815	C	T	8.09719e-05	Direct Bilirubin
rs4968406	17	0	58187061	C	T	8.09416e-05	Direct Bilirubin
rs1011778	2	0	167222745	C	T	8.09299e-05	Direct Bilirubin
rs72721828	14	0	72701054	T	C	8.10882e-05	Direct Bilirubin
rs298719	9	0	94074531	T	G	8.10911e-05	Direct Bilirubin
rs76054740	2	0	205394481	T	C	8.11051e-05	Direct Bilirubin
rs2017393	9	0	112820600	C	T	8.11127e-05	Direct Bilirubin
rs10991866	9	0	94036674	G	A	8.1405e-05	Direct Bilirubin
rs35406303	3	0	193698456	G	T	8.13743e-05	Direct Bilirubin
rs114071722	5	0	138005247	G	C	8.13721e-05	Direct Bilirubin
rs1656413	2	0	233311947	C	T	8.13421e-05	Direct Bilirubin
rs7839335	8	0	134271648	C	T	8.13005e-05	Direct Bilirubin
rs735396	12	0	121438844	C	T	8.12982e-05	Direct Bilirubin
rs78555618	5	0	128530664	T	C	8.12296e-05	Direct Bilirubin
rs113683284	7	0	68230128	A	G	8.09286e-05	Direct Bilirubin
rs147909267	2	0	234093058	T	C	8.12225e-05	Direct Bilirubin
rs1118270	12	0	126443142	A	G	8.12e-05	Direct Bilirubin
rs9529900	13	0	35487372	T	C	8.11884e-05	Direct Bilirubin
rs77791589	7	0	50540089	C	T	8.11736e-05	Direct Bilirubin
rs145135400	3	0	136046528	T	C	8.11734e-05	Direct Bilirubin
rs145878042	12	0	48143315	G	A	8.11547e-05	Direct Bilirubin
rs9820754	3	0	65843015	C	T	8.11509e-05	Direct Bilirubin
rs13389060	2	0	231082124	T	G	8.11307e-05	Direct Bilirubin
rs12699279	7	0	11886719	C	T	8.12175e-05	Direct Bilirubin
rs4734194	8	0	110150671	G	T	8.14278e-05	Direct Bilirubin
rs590392	10	0	89953613	G	A	8.0919e-05	Direct Bilirubin
rs72836144	2	0	119719627	A	G	8.08942e-05	Direct Bilirubin
rs12477055	2	0	237877513	T	C	8.06222e-05	Direct Bilirubin
rs12412009	10	0	60603294	G	A	8.06033e-05	Direct Bilirubin
rs77237964	8	0	133547763	A	G	8.05986e-05	Direct Bilirubin
rs79583773	7	0	132856555	T	C	8.0593e-05	Direct Bilirubin
rs7186277	16	0	59931288	G	A	8.05874e-05	Direct Bilirubin
rs4803771	19	0	45427648	G	C	8.05829e-05	Direct Bilirubin
rs80277427	4	0	124125243	T	C	8.05802e-05	Direct Bilirubin
rs76414243	5	0	178341961	T	C	8.05746e-05	Direct Bilirubin
rs6086564	20	0	8703252	T	C	8.05745e-05	Direct Bilirubin
rs2090610	2	0	235131891	C	G	8.05291e-05	Direct Bilirubin
rs113509748	5	0	125620570	T	C	8.05263e-05	Direct Bilirubin
rs4148415	17	0	48752600	T	C	8.0522e-05	Direct Bilirubin
rs111620997	12	0	66162603	G	A	8.05188e-05	Direct Bilirubin
rs9637430	3	0	387597	T	C	8.0507e-05	Direct Bilirubin
rs17703797	4	0	88080971	C	T	8.0491e-05	Direct Bilirubin
rs114161895	5	0	67269534	G	A	8.06445e-05	Direct Bilirubin
rs114745159	4	0	64792002	A	G	8.0697e-05	Direct Bilirubin
rs2184207	3	0	175510677	G	T	8.07076e-05	Direct Bilirubin
rs74003913	2	0	240215111	A	T	8.07097e-05	Direct Bilirubin
rs6475802	9	0	2471559	C	T	8.08867e-05	Direct Bilirubin
rs55689124	3	0	3044206	T	G	8.08685e-05	Direct Bilirubin
Affx-31571992	8	0	130055502	C	T	8.08592e-05	Direct Bilirubin
rs75067433	15	0	51462050	C	A	8.08478e-05	Direct Bilirubin
rs117872968	11	0	76013212	A	G	8.08358e-05	Direct Bilirubin
rs12623891	2	0	7630579	T	C	8.08238e-05	Direct Bilirubin
rs139350774	13	0	108881859	A	G	8.08198e-05	Direct Bilirubin
rs7899394	10	0	66877815	T	C	8.09089e-05	Direct Bilirubin
rs35265780	6	0	31631921	A	G	8.07705e-05	Direct Bilirubin
rs73186837	3	0	187615376	T	C	8.0764e-05	Direct Bilirubin
rs10770367	12	0	18663922	A	C	8.07597e-05	Direct Bilirubin
rs114990163	3	0	28140839	T	C	8.07482e-05	Direct Bilirubin
rs1472109	3	0	70054531	A	G	8.07344e-05	Direct Bilirubin
rs2592127	2	0	233791648	T	G	8.07203e-05	Direct Bilirubin
rs74681808	2	0	230235372	G	A	8.07201e-05	Direct Bilirubin
rs117926667	8	0	141614268	T	C	8.07169e-05	Direct Bilirubin
rs11665182	18	0	9764646	T	C	8.07668e-05	Direct Bilirubin
rs74928550	20	0	17793047	G	A	8.04844e-05	Direct Bilirubin
rs73434161	6	0	44501929	A	G	8.14708e-05	Direct Bilirubin
rs11574479	15	0	73995173	T	C	8.15132e-05	Direct Bilirubin
rs2853414	2	0	233302089	A	G	8.21639e-05	Direct Bilirubin
rs3105630	10	0	30830592	C	T	8.21571e-05	Direct Bilirubin
rs73714207	8	0	136314827	G	T	8.21425e-05	Direct Bilirubin
rs139862860	16	0	88781314	T	C	8.21416e-05	Direct Bilirubin
rs114626821	5	0	11033171	A	G	8.21355e-05	Direct Bilirubin
rs73937185	18	0	3115148	T	C	8.21076e-05	Direct Bilirubin
rs4680107	3	0	150403749	C	T	8.21048e-05	Direct Bilirubin
rs35627524	12	0	24159198	G	T	8.20801e-05	Direct Bilirubin
rs7853989	9	0	136131592	C	G	8.20685e-05	Direct Bilirubin
rs76818255	1	0	60162451	G	A	8.20573e-05	Direct Bilirubin
rs117231388	10	0	89894590	A	G	8.20283e-05	Direct Bilirubin
rs72984297	2	0	233989582	T	C	8.20246e-05	Direct Bilirubin
rs1154410	4	0	100006645	A	G	8.20179e-05	Direct Bilirubin
rs147317549	15	0	90800403	T	C	8.19957e-05	Direct Bilirubin
rs10804856	3	0	175121769	G	A	8.19944e-05	Direct Bilirubin
rs10190420	2	0	233906006	A	G	8.21655e-05	Direct Bilirubin
rs45528745	8	0	18260159	G	C	8.21787e-05	Direct Bilirubin
rs117216148	8	0	9602168	G	A	8.219e-05	Direct Bilirubin
rs17376654	10	0	94599267	T	C	8.222e-05	Direct Bilirubin
rs117308580	11	0	82594244	A	G	8.25453e-05	Direct Bilirubin
rs3935600	3	0	41042643	C	T	8.24968e-05	Direct Bilirubin
rs17438129	12	0	28751864	C	A	8.24858e-05	Direct Bilirubin
rs9543121	13	0	35619385	G	A	8.24763e-05	Direct Bilirubin
rs1997035	8	0	69155129	T	C	8.24578e-05	Direct Bilirubin
rs1137177	8	0	41563685	A	G	8.24438e-05	Direct Bilirubin
rs7101761	11	0	49598178	G	A	8.24138e-05	Direct Bilirubin
rs2917895	8	0	137635882	C	G	8.19861e-05	Direct Bilirubin
rs7183404	15	0	59157634	T	C	8.24065e-05	Direct Bilirubin
rs76209090	2	0	240088829	A	G	8.23927e-05	Direct Bilirubin
rs2274159	9	0	117166246	G	A	8.23903e-05	Direct Bilirubin
rs79046536	4	0	183011283	G	A	8.23378e-05	Direct Bilirubin
rs78800323	12	0	20813109	T	G	8.22985e-05	Direct Bilirubin
rs74793417	7	0	55283081	G	T	8.22616e-05	Direct Bilirubin
rs75442826	15	0	38016154	C	G	8.2225e-05	Direct Bilirubin
rs7489159	12	0	71678645	A	G	8.22246e-05	Direct Bilirubin
rs80081645	13	0	43535563	C	T	8.24047e-05	Direct Bilirubin
rs111548358	2	0	21337306	C	T	8.14768e-05	Direct Bilirubin
rs180689095	1	0	228404305	A	G	8.19781e-05	Direct Bilirubin
rs10494252	1	0	147016936	A	C	8.197e-05	Direct Bilirubin
rs11187225	10	0	94714427	G	C	8.1693e-05	Direct Bilirubin
rs8912	6	0	2785659	A	G	8.1683e-05	Direct Bilirubin
rs1788571	18	0	71915587	G	A	8.16737e-05	Direct Bilirubin
rs73998056	2	0	229375608	T	C	8.16629e-05	Direct Bilirubin
rs2047656	15	0	70407916	T	C	8.16551e-05	Direct Bilirubin
rs4748041	10	0	13544585	G	A	8.16218e-05	Direct Bilirubin
rs72832517	10	0	101452217	G	A	8.16163e-05	Direct Bilirubin
rs10994982	10	0	63710104	A	G	8.16052e-05	Direct Bilirubin
rs116744081	4	0	88470466	T	C	8.1564e-05	Direct Bilirubin
rs10216700	8	0	141041841	G	A	8.15609e-05	Direct Bilirubin
rs4695918	4	0	175225452	G	A	8.15415e-05	Direct Bilirubin
rs4766567	12	0	111707556	A	G	8.1538e-05	Direct Bilirubin
rs115093812	2	0	198037222	A	G	8.15225e-05	Direct Bilirubin
rs1156383	12	0	61738896	C	T	8.15215e-05	Direct Bilirubin
rs73026476	6	0	170758426	A	G	8.1514e-05	Direct Bilirubin
rs77299319	8	0	4478966	G	T	8.16979e-05	Direct Bilirubin
rs13299098	9	0	18652833	G	A	8.17045e-05	Direct Bilirubin
rs17368012	4	0	96238431	C	T	8.17317e-05	Direct Bilirubin
rs137853242	12	0	121437410	A	G	8.17321e-05	Direct Bilirubin
rs6732816	2	0	237832288	C	A	8.1967e-05	Direct Bilirubin
rs111749333	9	0	73015867	A	C	8.1964e-05	Direct Bilirubin
rs117678640	10	0	95137390	G	T	8.19358e-05	Direct Bilirubin
rs116290784	16	0	54004229	T	C	8.19285e-05	Direct Bilirubin
rs201946973	12	0	111800606	T	C	8.18943e-05	Direct Bilirubin
rs10773094	12	0	125087673	T	C	8.18667e-05	Direct Bilirubin
rs111309798	8	0	138508508	T	C	8.18621e-05	Direct Bilirubin
rs78460028	8	0	140009510	T	C	8.19738e-05	Direct Bilirubin
rs114357370	3	0	150386299	G	T	8.18485e-05	Direct Bilirubin
rs78967508	12	0	1937952	C	T	8.17986e-05	Direct Bilirubin
rs72816614	10	0	96384689	C	T	8.17941e-05	Direct Bilirubin
rs61825286	1	0	228489059	A	G	8.17678e-05	Direct Bilirubin
rs11667637	19	0	17721464	T	C	8.17497e-05	Direct Bilirubin
rs959681	14	0	49217431	G	A	8.17392e-05	Direct Bilirubin
rs12580173	12	0	20789083	T	G	8.17383e-05	Direct Bilirubin
rs35337543	2	0	163136505	G	C	8.17326e-05	Direct Bilirubin
rs1749824	10	0	80923862	A	C	8.18231e-05	Direct Bilirubin
rs62524694	8	0	137893799	T	C	8.04826e-05	Direct Bilirubin
Affx-30120430	7	0	17273374	CT	C	8.04397e-05	Direct Bilirubin
rs315927	2	0	113866369	C	T	8.04363e-05	Direct Bilirubin
rs2005557	3	0	49701298	G	A	7.90255e-05	Direct Bilirubin
rs6657293	1	0	156728849	C	T	7.89836e-05	Direct Bilirubin
rs77754836	16	0	12005192	A	G	7.8983e-05	Direct Bilirubin
rs71449828	12	0	52374207	G	A	7.8969e-05	Direct Bilirubin
rs62343487	4	0	146329822	T	C	7.89672e-05	Direct Bilirubin
rs11653370	17	0	77878873	T	C	7.89562e-05	Direct Bilirubin
rs266379	15	0	67231789	C	T	7.89496e-05	Direct Bilirubin
rs2880501	3	0	136295540	T	C	7.89453e-05	Direct Bilirubin
rs56252011	7	0	22176870	A	G	7.89255e-05	Direct Bilirubin
rs75533913	2	0	35760134	A	G	7.88954e-05	Direct Bilirubin
rs34944830	3	0	135721057	G	C	7.88944e-05	Direct Bilirubin
rs4764043	12	0	14115482	T	C	7.88839e-05	Direct Bilirubin
rs76352576	7	0	17302449	A	G	7.88566e-05	Direct Bilirubin
rs78384770	16	0	4764117	C	A	7.88194e-05	Direct Bilirubin
rs78305965	3	0	102632712	G	A	7.88118e-05	Direct Bilirubin
rs73067873	3	0	190702298	C	T	7.90619e-05	Direct Bilirubin
rs2107301	12	0	48255570	A	G	7.90669e-05	Direct Bilirubin
rs6857423	4	0	25175356	T	C	7.90828e-05	Direct Bilirubin
rs73067756	20	0	9667919	G	T	7.9099e-05	Direct Bilirubin
rs116775084	5	0	177721135	G	A	7.92942e-05	Direct Bilirubin
rs1147465	14	0	69793624	G	T	7.92394e-05	Direct Bilirubin
rs77864112	19	0	18000497	T	C	7.92271e-05	Direct Bilirubin
rs143382438	12	0	21614040	C	A	7.92259e-05	Direct Bilirubin
rs491605	5	0	103122884	A	G	7.92229e-05	Direct Bilirubin
rs73110955	20	0	38085326	T	C	7.92026e-05	Direct Bilirubin
rs80168542	13	0	50284572	A	G	7.91969e-05	Direct Bilirubin
rs3024782	13	0	113819158	T	C	7.87967e-05	Direct Bilirubin
rs118062936	17	0	68993459	T	C	7.91962e-05	Direct Bilirubin
rs77006553	10	0	66588669	T	C	7.91657e-05	Direct Bilirubin
rs77789728	3	0	48012382	C	T	7.91614e-05	Direct Bilirubin
rs117409271	3	0	39872103	A	G	7.91576e-05	Direct Bilirubin
rs77321458	4	0	187702524	G	A	7.91362e-05	Direct Bilirubin
rs17157971	10	0	46224381	T	C	7.9129e-05	Direct Bilirubin
rs200462560	11	0	3249681	T	C	7.91269e-05	Direct Bilirubin
rs117319116	10	0	88530335	A	G	7.91219e-05	Direct Bilirubin
rs77541108	2	0	220425602	A	G	7.91741e-05	Direct Bilirubin
rs76699029	12	0	51617698	C	T	7.92944e-05	Direct Bilirubin
rs76610595	3	0	193789235	A	G	7.87762e-05	Direct Bilirubin
rs78235705	2	0	69031060	A	G	7.87676e-05	Direct Bilirubin
rs76183377	10	0	65151584	A	C	7.84849e-05	Direct Bilirubin
rs113435669	2	0	64489028	C	G	7.84671e-05	Direct Bilirubin
rs7626463	3	0	11939888	G	C	7.84312e-05	Direct Bilirubin
rs12340049	9	0	22483521	A	G	7.84192e-05	Direct Bilirubin
rs4412194	6	0	28383589	T	C	7.84101e-05	Direct Bilirubin
rs115624951	5	0	131623879	A	G	7.84097e-05	Direct Bilirubin
rs34834026	5	0	53707581	A	G	7.83631e-05	Direct Bilirubin
rs17351300	15	0	82273904	T	C	7.8347e-05	Direct Bilirubin
rs75213881	3	0	178164693	C	T	7.83352e-05	Direct Bilirubin
rs198823	6	0	26122933	G	T	7.82841e-05	Direct Bilirubin
rs7774949	6	0	19635232	C	T	7.8271e-05	Direct Bilirubin
rs76754356	20	0	10719667	A	C	7.82664e-05	Direct Bilirubin
rs118178202	18	0	4483140	T	C	7.82247e-05	Direct Bilirubin
rs76392228	5	0	136274696	T	G	7.81325e-05	Direct Bilirubin
rs4699433	4	0	96502109	G	T	7.81237e-05	Direct Bilirubin
rs1331141	9	0	119026584	C	T	7.84913e-05	Direct Bilirubin
rs12881493	14	0	77486338	T	C	7.85012e-05	Direct Bilirubin
rs13144804	4	0	15293326	T	C	7.85149e-05	Direct Bilirubin
rs76569881	4	0	158024921	A	G	7.85174e-05	Direct Bilirubin
rs115511486	4	0	26524652	T	C	7.87615e-05	Direct Bilirubin
rs72736161	9	0	81182662	A	G	7.87556e-05	Direct Bilirubin
rs2072114	11	0	61605215	G	A	7.87243e-05	Direct Bilirubin
rs117181721	11	0	15684766	T	C	7.87234e-05	Direct Bilirubin
rs116924736	10	0	71158002	G	A	7.87184e-05	Direct Bilirubin
rs1542237	8	0	137043769	C	T	7.87158e-05	Direct Bilirubin
rs2203403	11	0	3631407	G	A	7.86962e-05	Direct Bilirubin
rs9833097	3	0	12478817	A	G	7.87732e-05	Direct Bilirubin
rs12999672	2	0	175552237	G	A	7.86766e-05	Direct Bilirubin
rs9313487	5	0	169462301	A	G	7.86314e-05	Direct Bilirubin
rs62524720	8	0	135459318	A	G	7.86083e-05	Direct Bilirubin
rs115713832	12	0	52333848	A	C	7.85961e-05	Direct Bilirubin
rs768180	2	0	205066703	C	T	7.85958e-05	Direct Bilirubin
rs11000980	10	0	76068817	G	A	7.85831e-05	Direct Bilirubin
rs77215163	15	0	65570890	C	G	7.8565e-05	Direct Bilirubin
rs72671298	4	0	96000693	A	G	7.85366e-05	Direct Bilirubin
rs952658	12	0	20865301	A	G	7.86734e-05	Direct Bilirubin
rs12817513	12	0	21578559	A	G	7.92973e-05	Direct Bilirubin
rs16825850	2	0	230062106	A	G	7.9303e-05	Direct Bilirubin
rs141013376	2	0	234082142	C	T	7.93155e-05	Direct Bilirubin
rs76919297	6	0	12376328	T	C	8.01472e-05	Direct Bilirubin
rs117561684	20	0	16738747	G	C	8.01287e-05	Direct Bilirubin
rs79941387	5	0	67877281	C	T	8.01233e-05	Direct Bilirubin
rs56809676	8	0	26904048	A	G	8.00743e-05	Direct Bilirubin
rs4148184	2	0	44056444	T	C	8.00557e-05	Direct Bilirubin
rs117058631	12	0	44266421	A	G	8.00478e-05	Direct Bilirubin
rs203710	19	0	45162038	A	G	8.00366e-05	Direct Bilirubin
rs76096507	12	0	9277150	A	G	8.00081e-05	Direct Bilirubin
rs7588962	2	0	58592685	A	C	7.99875e-05	Direct Bilirubin
rs72703226	9	0	1047405	T	C	7.99622e-05	Direct Bilirubin
rs112873858	4	0	89323743	A	G	7.99606e-05	Direct Bilirubin
rs11050235	12	0	29598480	G	A	7.99595e-05	Direct Bilirubin
rs146544382	2	0	233757708	T	C	7.99475e-05	Direct Bilirubin
rs7590831	2	0	236435745	T	C	7.99424e-05	Direct Bilirubin
rs12899331	15	0	55801094	G	A	7.99108e-05	Direct Bilirubin
rs35668759	10	0	94840631	C	A	8.02025e-05	Direct Bilirubin
rs73828860	4	0	74703699	T	C	8.02077e-05	Direct Bilirubin
rs80200231	1	0	159065857	A	G	8.02346e-05	Direct Bilirubin
rs72815139	10	0	94891850	A	G	8.02374e-05	Direct Bilirubin
rs193225623	6	0	25556962	T	C	8.04328e-05	Direct Bilirubin
rs6459534	6	0	17364146	A	C	8.04283e-05	Direct Bilirubin
rs10750584	11	0	134779802	C	T	8.04148e-05	Direct Bilirubin
rs74388535	3	0	59793549	A	G	8.03706e-05	Direct Bilirubin
rs1532215	10	0	2439482	T	C	8.03562e-05	Direct Bilirubin
rs9882775	3	0	52149649	T	C	8.03503e-05	Direct Bilirubin
rs17869068	2	0	234910442	C	T	8.03481e-05	Direct Bilirubin
rs34955216	1	0	98937471	C	G	7.98626e-05	Direct Bilirubin
rs17813747	10	0	65166670	C	T	8.03134e-05	Direct Bilirubin
rs142573385	10	0	101610475	T	C	8.02961e-05	Direct Bilirubin
rs16904960	8	0	134620862	A	G	8.02897e-05	Direct Bilirubin
rs117781940	11	0	2977523	A	G	8.02849e-05	Direct Bilirubin
rs79909051	3	0	1464349	A	G	8.02759e-05	Direct Bilirubin
rs17080973	3	0	1289606	G	A	8.02731e-05	Direct Bilirubin
rs117250000	13	0	96723179	C	G	8.02566e-05	Direct Bilirubin
rs78224706	1	0	12434029	C	A	8.02529e-05	Direct Bilirubin
rs78761582	12	0	109688137	T	C	8.03018e-05	Direct Bilirubin
rs75023639	11	0	121409219	C	T	7.9858e-05	Direct Bilirubin
rs115576374	2	0	926539	A	C	7.98299e-05	Direct Bilirubin
rs13065836	3	0	135625601	A	G	7.98173e-05	Direct Bilirubin
rs10124339	9	0	33606789	A	G	7.95356e-05	Direct Bilirubin
rs78383100	20	0	42588354	T	C	7.9521e-05	Direct Bilirubin
rs138349089	13	0	41891040	T	C	7.95204e-05	Direct Bilirubin
rs34111913	8	0	135945999	G	T	7.95166e-05	Direct Bilirubin
rs1549344	2	0	171140891	G	A	7.94673e-05	Direct Bilirubin
rs78641396	4	0	177916825	C	T	7.94609e-05	Direct Bilirubin
rs4758622	11	0	3009921	A	G	7.94502e-05	Direct Bilirubin
rs72637437	4	0	70436198	A	G	7.95462e-05	Direct Bilirubin
rs62447394	7	0	17726111	G	T	7.94084e-05	Direct Bilirubin
rs4765873	12	0	2109251	T	C	7.94007e-05	Direct Bilirubin
rs9830768	3	0	156239308	T	C	7.93928e-05	Direct Bilirubin
rs11167021	8	0	142025644	C	T	7.93926e-05	Direct Bilirubin
rs78427459	2	0	39898360	C	T	7.93785e-05	Direct Bilirubin
rs77463980	7	0	70936758	G	A	7.93752e-05	Direct Bilirubin
rs10495928	2	0	46353166	G	A	7.93356e-05	Direct Bilirubin
rs79071674	4	0	124918332	C	T	7.9327e-05	Direct Bilirubin
rs79037701	12	0	110390977	T	C	7.9406e-05	Direct Bilirubin
rs17656904	7	0	17736127	G	A	7.44404e-05	Direct Bilirubin
rs186811910	19	0	19378859	A	G	7.95467e-05	Direct Bilirubin
rs112050195	4	0	74004550	C	T	7.95539e-05	Direct Bilirubin
rs73284655	5	0	120922701	G	A	7.98171e-05	Direct Bilirubin
rs61832401	1	0	240966459	G	C	7.97973e-05	Direct Bilirubin
rs6746529	2	0	238487353	C	G	7.97915e-05	Direct Bilirubin
rs745137	8	0	137064050	T	G	7.97765e-05	Direct Bilirubin
rs561821	15	0	41427864	T	C	7.97749e-05	Direct Bilirubin
rs62526647	8	0	137224459	C	T	7.97603e-05	Direct Bilirubin
rs478766	18	0	4340858	C	A	7.97384e-05	Direct Bilirubin
rs118125029	3	0	167871758	T	C	7.9551e-05	Direct Bilirubin
rs148773339	17	0	2238686	T	C	7.97205e-05	Direct Bilirubin
rs17221947	17	0	2877969	C	A	7.9692e-05	Direct Bilirubin
rs118153151	11	0	64831085	T	C	7.96551e-05	Direct Bilirubin
rs76225884	17	0	77237391	T	C	7.96509e-05	Direct Bilirubin
rs6479333	9	0	94083872	C	T	7.96219e-05	Direct Bilirubin
rs62102598	19	0	31801364	A	G	7.96118e-05	Direct Bilirubin
rs80057155	2	0	235222956	G	C	7.96052e-05	Direct Bilirubin
rs2945772	8	0	134626276	C	T	7.95661e-05	Direct Bilirubin
rs144739734	12	0	21790093	C	T	7.97057e-05	Direct Bilirubin
rs2975738	8	0	134524839	C	T	7.43984e-05	Direct Bilirubin
rs6757418	2	0	234127321	C	G	7.43945e-05	Direct Bilirubin
rs78587717	1	0	29527975	G	T	7.43941e-05	Direct Bilirubin
rs78488377	2	0	203693277	A	G	7.00845e-05	Direct Bilirubin
rs17864771	2	0	234903755	G	T	7.00743e-05	Direct Bilirubin
rs77711638	17	0	79005031	A	G	7.00716e-05	Direct Bilirubin
rs12708558	15	0	96645182	T	G	7.00712e-05	Direct Bilirubin
rs11969322	6	0	122011369	T	C	7.0067e-05	Direct Bilirubin
rs145207288	16	0	3349432	A	T	7.00652e-05	Direct Bilirubin
rs748129	10	0	126319600	A	G	7.0063e-05	Direct Bilirubin
rs2059670	8	0	14176010	A	C	7.00481e-05	Direct Bilirubin
rs142403318	3	0	136047691	T	C	7.00387e-05	Direct Bilirubin
rs10438243	14	0	104345822	A	G	7.00333e-05	Direct Bilirubin
rs76469368	10	0	3159729	A	G	7.00327e-05	Direct Bilirubin
rs115171731	2	0	153000090	C	T	7.00274e-05	Direct Bilirubin
rs12477249	2	0	21400661	A	G	7.00095e-05	Direct Bilirubin
rs142378612	4	0	4199037	C	G	6.99998e-05	Direct Bilirubin
rs7652911	3	0	193475693	C	T	6.99895e-05	Direct Bilirubin
rs2541639	16	0	205035	A	G	7.00942e-05	Direct Bilirubin
rs2911462	16	0	88835914	A	G	7.01263e-05	Direct Bilirubin
rs77250464	12	0	29548372	A	G	7.01271e-05	Direct Bilirubin
rs117707626	10	0	101670704	G	T	7.01333e-05	Direct Bilirubin
rs117909138	14	0	76927689	A	G	7.02827e-05	Direct Bilirubin
rs7828209	8	0	135794496	C	T	7.02807e-05	Direct Bilirubin
rs2889553	3	0	184477510	T	C	7.02735e-05	Direct Bilirubin
rs1119062	12	0	41199353	T	A	7.02629e-05	Direct Bilirubin
rs11969868	6	0	25878506	G	A	7.0245e-05	Direct Bilirubin
rs3114031	4	0	178001276	A	C	7.02312e-05	Direct Bilirubin
rs34547900	2	0	234117915	A	C	7.02269e-05	Direct Bilirubin
rs2221389	6	0	159719183	T	G	6.99873e-05	Direct Bilirubin
rs77127657	4	0	87903043	C	T	7.02175e-05	Direct Bilirubin
rs3739425	8	0	135602581	G	A	7.01796e-05	Direct Bilirubin
rs11591255	10	0	11331112	C	T	7.017e-05	Direct Bilirubin
rs10899091	11	0	75255792	A	G	7.01582e-05	Direct Bilirubin
rs77629314	2	0	235237652	G	A	7.01579e-05	Direct Bilirubin
rs114546470	5	0	160218916	G	C	7.01404e-05	Direct Bilirubin
rs11616997	13	0	55484898	A	C	7.01362e-05	Direct Bilirubin
rs73998655	2	0	235264805	T	C	7.01339e-05	Direct Bilirubin
rs200830867	1	0	158613314	A	G	7.01828e-05	Direct Bilirubin
rs41295833	1	0	147084965	T	C	7.03294e-05	Direct Bilirubin
rs74478684	1	0	55024620	C	T	6.99813e-05	Direct Bilirubin
rs72748733	15	0	60878340	C	A	6.99742e-05	Direct Bilirubin
rs2267097	22	0	26974741	A	G	6.98032e-05	Direct Bilirubin
rs9987098	8	0	70762656	T	C	6.9798e-05	Direct Bilirubin
rs1002142	8	0	131489046	C	A	6.97844e-05	Direct Bilirubin
rs4521351	4	0	101168793	A	G	6.97751e-05	Direct Bilirubin
rs7845716	8	0	135136937	T	C	6.97736e-05	Direct Bilirubin
rs76231713	4	0	62017914	G	A	6.97589e-05	Direct Bilirubin
rs78352723	15	0	63704493	C	T	6.97513e-05	Direct Bilirubin
rs117411982	15	0	53268365	A	C	6.97413e-05	Direct Bilirubin
rs1056620	12	0	111375172	C	T	6.97323e-05	Direct Bilirubin
rs9835758	3	0	1265677	C	T	6.97296e-05	Direct Bilirubin
rs75462257	9	0	136076005	C	T	6.97e-05	Direct Bilirubin
rs17346918	2	0	222026796	C	T	6.96986e-05	Direct Bilirubin
rs115786487	4	0	75365261	G	A	6.96972e-05	Direct Bilirubin
rs72964940	2	0	221519979	C	T	6.96529e-05	Direct Bilirubin
rs17239712	15	0	66275391	G	A	6.96468e-05	Direct Bilirubin
rs548027	15	0	53390144	A	G	6.98118e-05	Direct Bilirubin
rs72700193	1	0	162320729	T	C	6.98205e-05	Direct Bilirubin
rs74490605	2	0	239695989	G	T	6.98368e-05	Direct Bilirubin
rs77385666	2	0	124613083	A	G	6.98513e-05	Direct Bilirubin
rs4679485	3	0	59405125	T	C	6.99716e-05	Direct Bilirubin
rs36031496	2	0	166868775	G	A	6.99568e-05	Direct Bilirubin
rs74763106	16	0	1825372	A	G	6.99558e-05	Direct Bilirubin
rs113928341	1	0	68362712	G	A	6.99522e-05	Direct Bilirubin
rs1023741	10	0	98422896	C	T	6.99456e-05	Direct Bilirubin
rs181698128	8	0	102149293	T	C	6.9945e-05	Direct Bilirubin
rs75558740	15	0	60017390	T	C	6.99332e-05	Direct Bilirubin
rs6791703	3	0	46569721	G	T	6.99786e-05	Direct Bilirubin
rs17485608	9	0	37040793	A	C	6.99315e-05	Direct Bilirubin
rs7276092	21	0	48063735	G	C	6.99165e-05	Direct Bilirubin
rs75857752	8	0	134528772	C	T	6.99003e-05	Direct Bilirubin
rs75106667	12	0	129000542	T	C	6.98961e-05	Direct Bilirubin
rs115397186	2	0	236984704	T	C	6.98928e-05	Direct Bilirubin
rs77606359	16	0	88555930	C	T	6.98905e-05	Direct Bilirubin
rs2603152	4	0	69367074	T	C	6.98769e-05	Direct Bilirubin
rs115115216	3	0	721128	G	A	6.98674e-05	Direct Bilirubin
rs72992896	2	0	232486593	T	G	6.99277e-05	Direct Bilirubin
rs149126845	16	0	3647691	C	T	6.96383e-05	Direct Bilirubin
rs55783251	8	0	143758378	A	G	7.03363e-05	Direct Bilirubin
rs1303	14	0	94844843	G	T	7.03444e-05	Direct Bilirubin
rs73104719	12	0	52411512	C	G	7.0879e-05	Direct Bilirubin
rs515910	10	0	105966404	G	A	7.0863e-05	Direct Bilirubin
rs1387923	9	0	87640636	A	G	7.08581e-05	Direct Bilirubin
rs115841980	2	0	232282727	C	T	7.08543e-05	Direct Bilirubin
rs6768464	3	0	368223	G	T	7.08395e-05	Direct Bilirubin
rs10278007	7	0	157372906	G	C	7.08312e-05	Direct Bilirubin
rs114662270	4	0	41215275	G	A	7.08262e-05	Direct Bilirubin
rs6433615	2	0	177653757	G	A	7.08245e-05	Direct Bilirubin
rs113608206	5	0	51088659	A	C	7.08139e-05	Direct Bilirubin
rs201153410	2	0	234237188	T	C	7.07987e-05	Direct Bilirubin
rs72766737	16	0	6851065	T	C	7.07976e-05	Direct Bilirubin
rs2303729	19	0	41111069	A	G	7.07919e-05	Direct Bilirubin
rs79370442	6	0	160611465	A	C	7.07912e-05	Direct Bilirubin
rs72795205	2	0	31311470	A	G	7.07745e-05	Direct Bilirubin
rs77042688	7	0	130017881	A	C	7.07662e-05	Direct Bilirubin
rs116964825	10	0	94646776	A	G	7.08791e-05	Direct Bilirubin
rs3112546	16	0	26202215	A	G	7.08866e-05	Direct Bilirubin
rs76902539	4	0	36361863	A	G	7.0887e-05	Direct Bilirubin
rs35565590	2	0	240681370	T	G	7.08955e-05	Direct Bilirubin
rs1003274	3	0	10538529	C	T	7.09696e-05	Direct Bilirubin
rs78890084	11	0	121286047	G	A	7.09671e-05	Direct Bilirubin
rs73058397	3	0	29229732	G	A	7.09644e-05	Direct Bilirubin
rs4760682	12	0	48512285	C	A	7.09592e-05	Direct Bilirubin
rs76287881	14	0	49974758	G	T	7.09572e-05	Direct Bilirubin
rs1954755	8	0	107395988	A	C	7.09571e-05	Direct Bilirubin
rs6856248	4	0	101102766	T	C	7.09481e-05	Direct Bilirubin
rs11646982	16	0	584038	G	T	7.07632e-05	Direct Bilirubin
rs115448231	2	0	194546603	G	A	7.09457e-05	Direct Bilirubin
rs76883690	1	0	20693834	T	G	7.09309e-05	Direct Bilirubin
rs76724133	11	0	35226718	G	C	7.09309e-05	Direct Bilirubin
rs7225032	17	0	6282341	C	T	7.09257e-05	Direct Bilirubin
rs959503	3	0	166290607	G	C	7.09197e-05	Direct Bilirubin
rs103946	15	0	60911857	G	A	7.09166e-05	Direct Bilirubin
rs698295	14	0	37311723	T	C	7.09108e-05	Direct Bilirubin
rs75341787	2	0	235088991	T	C	7.0897e-05	Direct Bilirubin
rs115091319	4	0	87864677	C	T	7.09397e-05	Direct Bilirubin
rs117316625	16	0	11851697	A	G	7.03424e-05	Direct Bilirubin
rs77448497	8	0	41975019	C	T	7.07475e-05	Direct Bilirubin
rs75846583	4	0	154514653	G	T	7.07326e-05	Direct Bilirubin
rs79814270	1	0	230466024	G	T	7.04945e-05	Direct Bilirubin
rs11784180	8	0	103244903	A	G	7.04904e-05	Direct Bilirubin
rs3176443	1	0	177247854	G	C	7.04776e-05	Direct Bilirubin
rs117204737	17	0	15970045	C	T	7.04487e-05	Direct Bilirubin
rs77437704	9	0	79623352	G	T	7.04485e-05	Direct Bilirubin
rs117759723	22	0	50066746	C	T	7.0445e-05	Direct Bilirubin
rs80243363	8	0	29702382	C	T	7.04215e-05	Direct Bilirubin
rs144848	13	0	32906729	C	A	7.04193e-05	Direct Bilirubin
rs73228402	7	0	96461802	C	G	7.04141e-05	Direct Bilirubin
rs2301652	17	0	15928584	T	G	7.03949e-05	Direct Bilirubin
rs10940612	5	0	57701001	A	G	7.03853e-05	Direct Bilirubin
rs6506188	18	0	4178935	A	T	7.03766e-05	Direct Bilirubin
rs7194435	16	0	880431	T	C	7.03734e-05	Direct Bilirubin
rs6995968	8	0	131024198	C	T	7.03699e-05	Direct Bilirubin
rs7571133	2	0	233470843	G	A	7.03578e-05	Direct Bilirubin
rs57483549	2	0	237657809	A	G	7.05008e-05	Direct Bilirubin
rs116108921	3	0	137493905	G	A	7.05158e-05	Direct Bilirubin
rs7484304	12	0	20650951	T	C	7.05211e-05	Direct Bilirubin
rs7003364	8	0	23482464	C	T	7.05267e-05	Direct Bilirubin
rs79497568	8	0	77513892	C	T	7.07055e-05	Direct Bilirubin
rs2192881	7	0	97069784	G	A	7.06704e-05	Direct Bilirubin
rs11248530	10	0	125204321	T	C	7.06616e-05	Direct Bilirubin
rs118138339	11	0	78611776	G	A	7.06505e-05	Direct Bilirubin
rs3754623	2	0	225633209	T	G	7.06373e-05	Direct Bilirubin
rs76331936	3	0	49141714	A	G	7.06293e-05	Direct Bilirubin
Affx-80274661	6	0	26285432	T	TA	7.06257e-05	Direct Bilirubin
rs16849718	3	0	139750629	G	A	7.07467e-05	Direct Bilirubin
rs8176599	2	0	188361954	T	G	7.06174e-05	Direct Bilirubin
rs72864037	2	0	154412960	G	T	7.06011e-05	Direct Bilirubin
rs999116	2	0	236225397	G	A	7.05929e-05	Direct Bilirubin
rs76530027	8	0	135117623	T	C	7.05888e-05	Direct Bilirubin
rs7961554	12	0	121400244	C	A	7.05848e-05	Direct Bilirubin
rs62136462	2	0	64485195	A	G	7.0574e-05	Direct Bilirubin
rs118157909	20	0	42623518	A	G	7.05527e-05	Direct Bilirubin
rs17779927	2	0	180863084	G	T	7.05406e-05	Direct Bilirubin
rs2844510	6	0	31410408	T	G	7.06153e-05	Direct Bilirubin
rs10851666	15	0	60214996	A	C	6.96199e-05	Direct Bilirubin
rs115561532	6	0	2355218	G	A	6.9618e-05	Direct Bilirubin
rs139443003	10	0	94941751	C	A	6.96121e-05	Direct Bilirubin
rs647124	6	0	143044550	G	A	6.87749e-05	Direct Bilirubin
rs77632596	2	0	238275569	C	T	6.87653e-05	Direct Bilirubin
rs202056080	16	0	3487431	C	G	6.87578e-05	Direct Bilirubin
rs6930745	6	0	28402103	A	G	6.87572e-05	Direct Bilirubin
Affx-80281892	12	0	112374613	T	TG	6.87504e-05	Direct Bilirubin
rs2256678	10	0	101633779	C	T	6.8749e-05	Direct Bilirubin
rs17067741	13	0	78026930	C	T	6.87326e-05	Direct Bilirubin
rs10780395	9	0	83040460	G	A	6.87242e-05	Direct Bilirubin
rs76568349	8	0	134817763	G	A	6.87139e-05	Direct Bilirubin
rs35047065	9	0	91580396	A	G	6.87029e-05	Direct Bilirubin
rs151189508	12	0	49310830	C	T	6.86978e-05	Direct Bilirubin
rs55635726	2	0	238250502	T	C	6.86935e-05	Direct Bilirubin
rs10933436	2	0	233998481	A	C	6.86856e-05	Direct Bilirubin
rs11660447	18	0	52625995	G	T	6.86798e-05	Direct Bilirubin
rs73039224	19	0	41527275	G	A	6.86614e-05	Direct Bilirubin
rs79454302	8	0	41589468	T	C	6.87789e-05	Direct Bilirubin
rs76056159	6	0	9131931	G	T	6.87869e-05	Direct Bilirubin
rs1881396	2	0	27844601	G	T	6.87903e-05	Direct Bilirubin
rs118049409	11	0	15200299	G	A	6.87972e-05	Direct Bilirubin
rs79184498	5	0	125690656	C	T	6.88977e-05	Direct Bilirubin
rs1654873	12	0	109580205	G	A	6.88934e-05	Direct Bilirubin
rs78882812	10	0	109999137	A	G	6.88902e-05	Direct Bilirubin
rs3770003	2	0	178528351	T	C	6.88886e-05	Direct Bilirubin
rs17056207	5	0	158203006	T	C	6.88736e-05	Direct Bilirubin
rs6759652	2	0	231428627	G	A	6.88734e-05	Direct Bilirubin
rs112181520	8	0	142297429	T	C	6.88647e-05	Direct Bilirubin
rs10766439	11	0	2893867	A	G	6.8661e-05	Direct Bilirubin
rs6730418	2	0	138048455	C	T	6.88632e-05	Direct Bilirubin
rs2082870	2	0	237854447	A	G	6.88493e-05	Direct Bilirubin
rs73013074	3	0	136636	T	G	6.88308e-05	Direct Bilirubin
rs11137545	9	0	91841972	G	A	6.88231e-05	Direct Bilirubin
rs79102902	4	0	184523907	G	T	6.88225e-05	Direct Bilirubin
rs118124240	12	0	23732295	T	C	6.88047e-05	Direct Bilirubin
rs390266	11	0	2919469	A	G	6.88005e-05	Direct Bilirubin
rs11038190	11	0	44919413	C	T	6.87979e-05	Direct Bilirubin
rs117458983	11	0	78639150	C	A	6.88631e-05	Direct Bilirubin
rs202209668	2	0	152397989	A	G	6.89001e-05	Direct Bilirubin
rs114009711	4	0	176247122	C	T	6.86226e-05	Direct Bilirubin
rs34196984	12	0	7092665	G	A	6.85945e-05	Direct Bilirubin
rs72703591	4	0	160519720	C	A	6.84318e-05	Direct Bilirubin
rs17741386	2	0	28780282	T	C	6.8427e-05	Direct Bilirubin
rs118037336	13	0	35257945	C	T	6.84255e-05	Direct Bilirubin
rs117625703	12	0	126284780	C	T	6.84178e-05	Direct Bilirubin
rs11107601	12	0	94952636	T	G	6.83964e-05	Direct Bilirubin
rs71503180	9	0	136106974	A	G	6.83947e-05	Direct Bilirubin
rs148092711	16	0	4431767	T	C	6.83933e-05	Direct Bilirubin
rs139779712	20	0	43048414	A	G	6.83895e-05	Direct Bilirubin
rs10504733	8	0	82035097	G	A	6.83713e-05	Direct Bilirubin
rs115280883	4	0	73130933	T	C	6.83695e-05	Direct Bilirubin
rs13391061	2	0	233795536	T	C	6.83664e-05	Direct Bilirubin
rs62261482	3	0	1830484	T	C	6.8357e-05	Direct Bilirubin
rs77120381	10	0	71731095	T	C	6.83343e-05	Direct Bilirubin
rs75023727	12	0	122605297	A	G	6.83207e-05	Direct Bilirubin
rs4891051	18	0	72955102	A	G	6.83183e-05	Direct Bilirubin
rs4547769	4	0	73080159	A	G	6.84373e-05	Direct Bilirubin
rs12370770	12	0	112277084	T	C	6.84392e-05	Direct Bilirubin
rs7257956	19	0	46636139	T	C	6.84439e-05	Direct Bilirubin
Affx-28453308	6	0	31330422	G	A	6.84455e-05	Direct Bilirubin
rs201340915	10	0	94826028	G	A	6.8592e-05	Direct Bilirubin
rs68030467	12	0	21609936	G	A	6.85814e-05	Direct Bilirubin
rs1529102	2	0	64495627	G	A	6.85804e-05	Direct Bilirubin
rs11708180	3	0	125060890	A	G	6.858e-05	Direct Bilirubin
rs6449406	4	0	18724365	G	A	6.85767e-05	Direct Bilirubin
rs1052029	16	0	57965676	T	C	6.85578e-05	Direct Bilirubin
rs62187510	2	0	236114017	A	G	6.85535e-05	Direct Bilirubin
rs140228596	3	0	49698075	A	G	6.862e-05	Direct Bilirubin
rs79473956	12	0	20795378	G	A	6.85457e-05	Direct Bilirubin
rs118049794	8	0	135580466	G	A	6.85346e-05	Direct Bilirubin
rs34377632	19	0	38901633	T	C	6.85053e-05	Direct Bilirubin
rs10771659	12	0	30361482	G	A	6.84971e-05	Direct Bilirubin
rs76853523	11	0	20218607	A	G	6.84816e-05	Direct Bilirubin
rs76534191	16	0	597905	C	T	6.84668e-05	Direct Bilirubin
rs12678435	8	0	112604109	A	G	6.84649e-05	Direct Bilirubin
rs7816963	8	0	134448131	A	C	6.84574e-05	Direct Bilirubin
rs117828206	17	0	62997234	A	G	6.85357e-05	Direct Bilirubin
rs7202152	16	0	194845	G	A	6.89047e-05	Direct Bilirubin
rs11665567	18	0	77563334	A	G	6.89067e-05	Direct Bilirubin
rs76040634	2	0	58530458	G	T	6.89126e-05	Direct Bilirubin
rs10045163	5	0	132970278	C	A	6.94069e-05	Direct Bilirubin
rs116892532	8	0	75499738	A	G	6.93827e-05	Direct Bilirubin
rs6124298	20	0	39617398	A	G	6.93736e-05	Direct Bilirubin
rs6078000	20	0	10977631	G	A	6.93655e-05	Direct Bilirubin
rs7597199	2	0	70341575	G	A	6.93638e-05	Direct Bilirubin
rs6057108	20	0	10013574	G	A	6.93619e-05	Direct Bilirubin
rs17781970	8	0	33933212	C	T	6.93451e-05	Direct Bilirubin
rs72771229	2	0	3795759	C	T	6.93428e-05	Direct Bilirubin
rs117485827	9	0	79985181	T	C	6.93387e-05	Direct Bilirubin
rs58855303	17	0	65764164	G	A	6.93374e-05	Direct Bilirubin
rs74964909	8	0	138974068	G	T	6.93226e-05	Direct Bilirubin
rs429000	3	0	41065494	G	C	6.93207e-05	Direct Bilirubin
rs8049176	16	0	57655792	A	G	6.93189e-05	Direct Bilirubin
rs73059854	3	0	32776861	C	T	6.92677e-05	Direct Bilirubin
rs9288685	2	0	233987114	T	C	6.92595e-05	Direct Bilirubin
rs4444457	2	0	141260668	A	G	6.94108e-05	Direct Bilirubin
rs117483792	10	0	65146266	T	C	6.94114e-05	Direct Bilirubin
rs117401317	12	0	122638272	A	G	6.943e-05	Direct Bilirubin
rs79546662	16	0	57096098	T	C	6.9435e-05	Direct Bilirubin
rs117363977	17	0	8287893	G	A	6.96117e-05	Direct Bilirubin
rs72835349	2	0	50746478	C	T	6.95985e-05	Direct Bilirubin
rs2388154	15	0	93795421	G	A	6.95875e-05	Direct Bilirubin
rs3759085	12	0	25055512	G	A	6.95834e-05	Direct Bilirubin
rs2068193	3	0	184493983	G	C	6.95784e-05	Direct Bilirubin
rs12594845	15	0	81184289	T	C	6.95722e-05	Direct Bilirubin
rs34867468	6	0	17325881	A	C	6.95422e-05	Direct Bilirubin
rs114223466	3	0	84658159	T	C	6.92544e-05	Direct Bilirubin
rs114311735	6	0	26074151	T	C	6.9537e-05	Direct Bilirubin
rs77519986	2	0	45662867	T	G	6.95345e-05	Direct Bilirubin
rs6853870	4	0	77845728	A	G	6.95341e-05	Direct Bilirubin
rs117334161	10	0	113939693	C	T	6.95019e-05	Direct Bilirubin
rs112211624	14	0	50361074	T	C	6.94736e-05	Direct Bilirubin
rs62032205	16	0	273027	A	G	6.94699e-05	Direct Bilirubin
rs12348754	9	0	19443516	C	A	6.9453e-05	Direct Bilirubin
rs2786549	10	0	34489367	G	T	6.94437e-05	Direct Bilirubin
rs9295365	6	0	167132189	C	T	6.95368e-05	Direct Bilirubin
rs72766686	16	0	2422033	C	T	6.9251e-05	Direct Bilirubin
rs10841582	12	0	20797429	G	T	6.9242e-05	Direct Bilirubin
rs2138401	2	0	233549020	A	G	6.92295e-05	Direct Bilirubin
rs6704763	2	0	233592487	G	A	6.90553e-05	Direct Bilirubin
rs56206519	17	0	7303143	A	G	6.90237e-05	Direct Bilirubin
rs10201752	2	0	171566968	G	A	6.90213e-05	Direct Bilirubin
rs72716704	8	0	128593153	G	T	6.89965e-05	Direct Bilirubin
rs116608781	5	0	126667279	G	C	6.89905e-05	Direct Bilirubin
rs79613678	8	0	137502444	A	G	6.899e-05	Direct Bilirubin
rs79149284	19	0	45513854	T	C	6.89872e-05	Direct Bilirubin
rs143884041	2	0	170063677	A	G	6.90597e-05	Direct Bilirubin
rs78313743	1	0	113913694	C	T	6.8985e-05	Direct Bilirubin
rs75385537	4	0	145706070	C	T	6.89786e-05	Direct Bilirubin
rs12495268	3	0	28294794	T	C	6.89595e-05	Direct Bilirubin
rs62288228	3	0	193742761	T	C	6.89535e-05	Direct Bilirubin
rs80284586	7	0	148329382	T	G	6.89383e-05	Direct Bilirubin
rs78249659	2	0	233842083	G	A	6.89334e-05	Direct Bilirubin
rs72972302	2	0	234119947	T	C	6.89274e-05	Direct Bilirubin
rs77985532	3	0	165033158	G	T	6.89235e-05	Direct Bilirubin
rs7582130	2	0	71779032	G	A	6.89821e-05	Direct Bilirubin
rs116481912	1	0	160241351	C	T	7.09796e-05	Direct Bilirubin
rs35831	5	0	122604925	G	T	6.90681e-05	Direct Bilirubin
rs45612939	9	0	136100565	A	G	6.90829e-05	Direct Bilirubin
rs57857832	8	0	140089341	T	G	6.92288e-05	Direct Bilirubin
rs10998541	10	0	70811968	A	G	6.92143e-05	Direct Bilirubin
rs17367179	9	0	89497016	T	G	6.92084e-05	Direct Bilirubin
Affx-52338507	3	0	48463644	CA	C	6.91856e-05	Direct Bilirubin
rs116928761	8	0	138402285	T	C	6.91808e-05	Direct Bilirubin
rs75950711	9	0	126767320	C	T	6.91752e-05	Direct Bilirubin
rs12592197	15	0	41204165	G	A	6.9175e-05	Direct Bilirubin
rs140262591	12	0	111908545	C	T	6.90744e-05	Direct Bilirubin
rs56301737	1	0	162653055	A	G	6.91748e-05	Direct Bilirubin
rs17374212	3	0	186685974	G	T	6.91525e-05	Direct Bilirubin
rs56369578	15	0	51380477	A	G	6.91421e-05	Direct Bilirubin
rs116734394	5	0	135677395	C	T	6.91394e-05	Direct Bilirubin
rs80111393	2	0	229968022	A	G	6.91385e-05	Direct Bilirubin
rs3204440	19	0	50168940	G	A	6.91239e-05	Direct Bilirubin
rs115494926	5	0	1314694	T	C	6.91093e-05	Direct Bilirubin
rs17654850	10	0	127242209	A	G	6.90996e-05	Direct Bilirubin
rs9789470	2	0	239909811	G	A	6.91623e-05	Direct Bilirubin
rs73184773	13	0	39397168	G	A	6.00805e-05	Direct Bilirubin
rs79703302	8	0	19520880	A	G	7.09835e-05	Direct Bilirubin
rs79095785	11	0	82171000	G	A	7.09881e-05	Direct Bilirubin
rs72769407	16	0	996855	T	C	7.33653e-05	Direct Bilirubin
rs66565659	2	0	196642503	C	T	7.33595e-05	Direct Bilirubin
rs12467982	2	0	171109104	C	T	7.33398e-05	Direct Bilirubin
rs76791342	17	0	56714889	T	C	7.33301e-05	Direct Bilirubin
rs74705247	11	0	9440298	G	C	7.33162e-05	Direct Bilirubin
rs76225036	2	0	69618001	T	C	7.33028e-05	Direct Bilirubin
rs199678003	19	0	41132928	G	C	7.32932e-05	Direct Bilirubin
rs193259319	5	0	147823559	C	T	7.32522e-05	Direct Bilirubin
rs117458719	10	0	21696844	A	C	7.32516e-05	Direct Bilirubin
rs78598082	19	0	11222047	T	C	7.32141e-05	Direct Bilirubin
rs62210635	21	0	20955577	G	A	7.32054e-05	Direct Bilirubin
rs34168436	16	0	20935362	A	G	7.31902e-05	Direct Bilirubin
rs78733039	11	0	126351296	T	C	7.31723e-05	Direct Bilirubin
rs80310084	2	0	70141221	C	A	7.31637e-05	Direct Bilirubin
rs113588790	2	0	21364562	T	C	7.31605e-05	Direct Bilirubin
rs139683234	8	0	145746384	T	C	7.33673e-05	Direct Bilirubin
rs77269085	2	0	240193288	A	G	7.33684e-05	Direct Bilirubin
rs61955562	12	0	122647741	C	G	7.33737e-05	Direct Bilirubin
rs77323418	3	0	12480175	G	A	7.33748e-05	Direct Bilirubin
rs150433001	12	0	21695522	G	T	7.35469e-05	Direct Bilirubin
rs113538269	12	0	38696059	A	G	7.35067e-05	Direct Bilirubin
rs7017164	8	0	134753311	T	C	7.34995e-05	Direct Bilirubin
rs199741	6	0	25931577	A	G	7.34862e-05	Direct Bilirubin
rs10488885	4	0	110584034	T	C	7.34825e-05	Direct Bilirubin
rs10856959	4	0	101691368	G	T	7.34696e-05	Direct Bilirubin
rs2807835	1	0	220971048	T	G	7.3469e-05	Direct Bilirubin
rs3826926	19	0	33167208	G	C	7.3152e-05	Direct Bilirubin
rs78006708	7	0	96632151	G	A	7.34658e-05	Direct Bilirubin
rs11146389	10	0	134290675	T	G	7.3417e-05	Direct Bilirubin
rs7091284	10	0	62612714	G	A	7.34166e-05	Direct Bilirubin
rs117496797	10	0	24871181	T	C	7.34164e-05	Direct Bilirubin
rs16862599	3	0	187531837	C	T	7.34057e-05	Direct Bilirubin
rs73359011	8	0	135798078	T	C	7.33964e-05	Direct Bilirubin
rs79468193	2	0	225478400	T	G	7.33948e-05	Direct Bilirubin
rs75077232	8	0	134252411	G	A	7.33934e-05	Direct Bilirubin
Affx-14942109	18	0	43943801	T	C	7.34627e-05	Direct Bilirubin
rs62512852	8	0	83375906	C	A	7.35538e-05	Direct Bilirubin
rs1368256	3	0	107586424	C	T	7.3139e-05	Direct Bilirubin
rs16938094	11	0	44849275	C	T	7.3113e-05	Direct Bilirubin
rs141343232	3	0	188956641	T	G	7.28503e-05	Direct Bilirubin
rs72775422	16	0	1197663	C	T	7.28442e-05	Direct Bilirubin
rs17278890	2	0	56150349	C	T	7.28349e-05	Direct Bilirubin
rs59864873	15	0	66498171	A	C	7.28175e-05	Direct Bilirubin
rs7580246	2	0	242557019	A	G	7.2813e-05	Direct Bilirubin
rs72781697	2	0	24270053	C	T	7.28123e-05	Direct Bilirubin
rs727428	17	0	7537792	T	C	7.28026e-05	Direct Bilirubin
rs77779680	12	0	115480261	G	A	7.27875e-05	Direct Bilirubin
rs117662639	8	0	76678425	G	A	7.27869e-05	Direct Bilirubin
rs10970611	9	0	329462	T	C	7.27816e-05	Direct Bilirubin
rs151042454	10	0	47087519	T	C	7.27514e-05	Direct Bilirubin
rs10141193	14	0	33378798	T	C	7.27486e-05	Direct Bilirubin
rs114314707	3	0	9851405	G	A	7.27406e-05	Direct Bilirubin
rs76599149	3	0	195974648	G	T	7.27395e-05	Direct Bilirubin
rs4609033	6	0	55037958	C	A	7.27386e-05	Direct Bilirubin
rs144673003	12	0	57864126	T	C	7.28567e-05	Direct Bilirubin
rs74847042	9	0	9256562	C	A	7.28746e-05	Direct Bilirubin
rs73125615	2	0	236080171	T	C	7.28874e-05	Direct Bilirubin
rs142527941	3	0	48463856	A	G	7.28923e-05	Direct Bilirubin
rs199595780	10	0	101563816	C	T	7.30987e-05	Direct Bilirubin
rs4803352	19	0	41159193	C	T	7.30945e-05	Direct Bilirubin
rs12816397	12	0	121271706	G	A	7.30885e-05	Direct Bilirubin
rs1226988	2	0	230100791	C	T	7.30875e-05	Direct Bilirubin
rs6948020	7	0	76752103	C	A	7.30837e-05	Direct Bilirubin
rs76840093	3	0	9074342	G	A	7.30637e-05	Direct Bilirubin
rs75929276	10	0	29206754	T	C	7.30489e-05	Direct Bilirubin
rs115661339	2	0	241576817	A	G	7.31137e-05	Direct Bilirubin
rs7571897	2	0	235161448	G	A	7.30478e-05	Direct Bilirubin
rs77484540	12	0	111682245	C	T	7.30063e-05	Direct Bilirubin
rs117474082	9	0	9955463	T	C	7.29731e-05	Direct Bilirubin
rs72804062	2	0	59347123	C	T	7.29643e-05	Direct Bilirubin
rs6734238	2	0	113841030	G	A	7.29614e-05	Direct Bilirubin
rs2298037	10	0	96746078	T	C	7.29553e-05	Direct Bilirubin
rs13208734	6	0	96196122	G	A	7.29549e-05	Direct Bilirubin
rs74428496	16	0	83075455	C	T	7.29549e-05	Direct Bilirubin
rs78020836	4	0	96484507	G	T	7.30471e-05	Direct Bilirubin
rs1757945	9	0	81339569	G	A	7.27341e-05	Direct Bilirubin
rs35784313	15	0	60920405	C	T	7.35589e-05	Direct Bilirubin
rs16824970	2	0	229343602	C	T	7.36066e-05	Direct Bilirubin
rs147585323	11	0	71193059	A	G	7.41461e-05	Direct Bilirubin
rs117806557	11	0	78132122	G	A	7.41338e-05	Direct Bilirubin
Affx-52359708	19	0	54653540	G	GTTTC	7.41246e-05	Direct Bilirubin
rs1326330	10	0	94695555	A	G	7.41111e-05	Direct Bilirubin
rs6489835	12	0	111365043	C	T	7.41097e-05	Direct Bilirubin
rs6722267	2	0	237857605	C	A	7.41018e-05	Direct Bilirubin
rs727547	17	0	13540397	G	A	7.40971e-05	Direct Bilirubin
rs80147553	8	0	9532769	G	A	7.40945e-05	Direct Bilirubin
rs72803894	5	0	137764349	T	C	7.40854e-05	Direct Bilirubin
rs41290508	10	0	101465880	T	C	7.40836e-05	Direct Bilirubin
rs60465993	2	0	182419821	C	T	7.40709e-05	Direct Bilirubin
rs12995091	2	0	46661991	A	G	7.40643e-05	Direct Bilirubin
Affx-52370958	8	0	146278252	C	CAGA	7.40563e-05	Direct Bilirubin
rs6133739	20	0	9663720	A	G	7.40547e-05	Direct Bilirubin
rs17490897	12	0	19056073	G	A	7.40132e-05	Direct Bilirubin
rs114637771	3	0	5471390	C	T	7.41474e-05	Direct Bilirubin
rs116400400	1	0	31497986	C	G	7.41521e-05	Direct Bilirubin
rs73178538	12	0	102359040	T	G	7.41772e-05	Direct Bilirubin
rs78660133	1	0	116263491	C	T	7.41797e-05	Direct Bilirubin
rs4141264	20	0	52557187	G	A	7.43768e-05	Direct Bilirubin
rs405509	19	0	45408836	T	G	7.43727e-05	Direct Bilirubin
rs4719841	7	0	25997536	G	A	7.43674e-05	Direct Bilirubin
rs73087523	12	0	23586348	C	G	7.4355e-05	Direct Bilirubin
Affx-89024517	16	0	56921844	G	C	7.43285e-05	Direct Bilirubin
rs72850051	11	0	2992982	T	C	7.43115e-05	Direct Bilirubin
rs60202299	8	0	41499281	A	G	7.42874e-05	Direct Bilirubin
rs9322578	6	0	95891476	T	C	7.40103e-05	Direct Bilirubin
rs7244802	18	0	38681926	A	C	7.42685e-05	Direct Bilirubin
rs72726128	8	0	137237429	C	T	7.42591e-05	Direct Bilirubin
rs114672230	1	0	117739458	A	C	7.42549e-05	Direct Bilirubin
rs4437763	9	0	93913579	C	T	7.42152e-05	Direct Bilirubin
rs557881	12	0	319125	A	G	7.42093e-05	Direct Bilirubin
rs114419719	2	0	59902206	A	G	7.42092e-05	Direct Bilirubin
rs77818912	9	0	129165982	A	G	7.42034e-05	Direct Bilirubin
rs3122227	10	0	43988273	T	C	7.41908e-05	Direct Bilirubin
rs7813	17	0	648186	G	A	7.4266e-05	Direct Bilirubin
rs4624285	18	0	44330842	C	T	7.35887e-05	Direct Bilirubin
rs10176695	2	0	59271782	A	C	7.40094e-05	Direct Bilirubin
rs114208895	2	0	58771207	T	C	7.40079e-05	Direct Bilirubin
rs35956182	6	0	160564616	A	G	7.3812e-05	Direct Bilirubin
rs10883197	10	0	100532002	C	A	7.38109e-05	Direct Bilirubin
rs79684655	2	0	152539836	C	G	7.37905e-05	Direct Bilirubin
rs77004939	20	0	3990382	T	G	7.37681e-05	Direct Bilirubin
rs117015045	12	0	64624551	T	G	7.37646e-05	Direct Bilirubin
rs4503833	17	0	77453332	A	C	7.37502e-05	Direct Bilirubin
rs79495493	2	0	177547017	T	C	7.37405e-05	Direct Bilirubin
rs93139	11	0	9759608	T	C	7.37366e-05	Direct Bilirubin
rs113576651	10	0	101639845	A	G	7.37268e-05	Direct Bilirubin
rs117993522	8	0	133839341	G	A	7.37092e-05	Direct Bilirubin
rs112374938	8	0	137931600	T	C	7.36947e-05	Direct Bilirubin
rs117693165	13	0	51507192	A	G	7.36865e-05	Direct Bilirubin
rs71310549	3	0	173304551	G	A	7.36708e-05	Direct Bilirubin
rs74444838	4	0	100463237	A	G	7.36607e-05	Direct Bilirubin
rs116968994	8	0	137089273	T	C	7.36451e-05	Direct Bilirubin
rs4380356	3	0	73927206	G	A	7.38266e-05	Direct Bilirubin
rs7137661	12	0	103178176	C	T	7.38268e-05	Direct Bilirubin
rs4644348	9	0	90885659	A	G	7.38272e-05	Direct Bilirubin
rs28706965	8	0	130773915	A	G	7.38327e-05	Direct Bilirubin
rs13197404	6	0	81463045	G	T	7.39956e-05	Direct Bilirubin
rs56156770	12	0	121421992	T	C	7.3991e-05	Direct Bilirubin
rs10748001	12	0	64546410	G	A	7.3986e-05	Direct Bilirubin
rs116593856	1	0	3055171	A	G	7.39818e-05	Direct Bilirubin
rs17061592	13	0	74433778	G	A	7.39737e-05	Direct Bilirubin
rs144303972	12	0	111731276	A	G	7.39702e-05	Direct Bilirubin
rs1790861	18	0	71945298	C	T	7.39533e-05	Direct Bilirubin
rs7816694	8	0	137538795	G	A	7.40086e-05	Direct Bilirubin
rs17295590	10	0	4629657	G	A	7.39293e-05	Direct Bilirubin
rs283814	19	0	45389224	A	G	7.3913e-05	Direct Bilirubin
rs3098556	15	0	27880233	C	T	7.39069e-05	Direct Bilirubin
rs9650229	8	0	69155563	T	G	7.38811e-05	Direct Bilirubin
rs79119638	8	0	144332181	T	C	7.38481e-05	Direct Bilirubin
rs13426398	2	0	237837523	T	C	7.3848e-05	Direct Bilirubin
rs80211240	1	0	20677490	A	C	7.38462e-05	Direct Bilirubin
rs34270879	10	0	90673047	A	G	7.38436e-05	Direct Bilirubin
rs17127325	10	0	112143204	C	T	7.39147e-05	Direct Bilirubin
rs17571750	4	0	163325659	G	A	7.27194e-05	Direct Bilirubin
rs115405911	3	0	11914075	T	C	7.27181e-05	Direct Bilirubin
rs75019560	3	0	10730821	G	A	7.27008e-05	Direct Bilirubin
rs10933282	2	0	230094590	T	C	7.14496e-05	Direct Bilirubin
rs11024580	11	0	2939126	A	C	7.14344e-05	Direct Bilirubin
rs6121015	20	0	34243017	T	C	7.14327e-05	Direct Bilirubin
rs139644775	3	0	32933295	A	G	7.14113e-05	Direct Bilirubin
rs16926612	10	0	71453923	A	G	7.14031e-05	Direct Bilirubin
rs71426798	2	0	166991983	T	C	7.14024e-05	Direct Bilirubin
rs3730477	10	0	103340056	A	G	7.13886e-05	Direct Bilirubin
rs116517514	3	0	460473	T	C	7.13618e-05	Direct Bilirubin
rs11600378	11	0	118803842	G	A	7.13613e-05	Direct Bilirubin
rs117249060	16	0	84860859	C	T	7.13581e-05	Direct Bilirubin
rs76113248	3	0	1463314	T	C	7.13479e-05	Direct Bilirubin
rs11137740	9	0	81188738	G	A	7.13429e-05	Direct Bilirubin
rs72803994	2	0	45670597	A	G	7.13429e-05	Direct Bilirubin
rs112255339	11	0	130806804	A	C	7.13148e-05	Direct Bilirubin
rs117189267	18	0	22791496	T	C	7.1313e-05	Direct Bilirubin
rs77321262	7	0	154992230	A	G	7.14555e-05	Direct Bilirubin
rs151333989	9	0	104357062	T	C	7.14612e-05	Direct Bilirubin
rs117397154	14	0	73010430	A	G	7.14648e-05	Direct Bilirubin
rs11997175	8	0	33770070	C	T	7.14674e-05	Direct Bilirubin
rs139248396	2	0	73868671	T	C	7.16421e-05	Direct Bilirubin
rs200142638	11	0	65545377	T	C	7.16414e-05	Direct Bilirubin
rs6138150	20	0	23847009	C	T	7.16355e-05	Direct Bilirubin
rs79192032	7	0	4032667	T	C	7.16177e-05	Direct Bilirubin
rs77424200	3	0	124668402	C	A	7.16002e-05	Direct Bilirubin
rs72801436	16	0	73573378	C	T	7.15865e-05	Direct Bilirubin
rs115806850	4	0	110714303	T	C	7.15829e-05	Direct Bilirubin
rs117470581	12	0	106917216	T	C	7.1303e-05	Direct Bilirubin
rs80201701	8	0	134937396	T	G	7.15758e-05	Direct Bilirubin
rs72654507	8	0	65283278	A	G	7.15537e-05	Direct Bilirubin
rs12299855	12	0	12944138	A	G	7.15364e-05	Direct Bilirubin
rs114264974	3	0	141299334	G	A	7.15216e-05	Direct Bilirubin
rs34913832	8	0	138241374	T	C	7.15066e-05	Direct Bilirubin
rs34251897	11	0	76341751	G	A	7.1494e-05	Direct Bilirubin
rs117452008	20	0	16767120	A	G	7.14774e-05	Direct Bilirubin
rs111545564	5	0	43545200	C	T	7.14723e-05	Direct Bilirubin
rs7556935	2	0	173142303	G	A	7.15543e-05	Direct Bilirubin
rs7647806	3	0	14604672	C	A	7.16844e-05	Direct Bilirubin
rs35333999	2	0	239161957	T	C	7.12954e-05	Direct Bilirubin
rs17627971	6	0	168958080	G	A	7.12744e-05	Direct Bilirubin
rs73084732	12	0	26308541	T	C	7.10773e-05	Direct Bilirubin
rs201900436	1	0	207200875	GT	G	7.10767e-05	Direct Bilirubin
rs76893586	2	0	231550487	C	T	7.10749e-05	Direct Bilirubin
rs1616951	9	0	93058439	T	C	7.10687e-05	Direct Bilirubin
rs79836490	16	0	87201317	G	A	7.10598e-05	Direct Bilirubin
rs13094840	3	0	102427502	C	T	7.10558e-05	Direct Bilirubin
rs199638902	1	0	228523957	T	G	7.10544e-05	Direct Bilirubin
rs114759427	3	0	72753986	T	C	7.10466e-05	Direct Bilirubin
rs956868	12	0	990912	A	C	7.10454e-05	Direct Bilirubin
rs116934213	8	0	133838691	A	G	7.1033e-05	Direct Bilirubin
rs61917242	12	0	1081655	G	A	7.10286e-05	Direct Bilirubin
rs11691653	2	0	8689849	T	C	7.10252e-05	Direct Bilirubin
rs10483364	14	0	31195870	T	C	7.10232e-05	Direct Bilirubin
rs115060444	3	0	1468019	C	T	7.10211e-05	Direct Bilirubin
rs2472764	6	0	20090000	A	G	7.10121e-05	Direct Bilirubin
rs17676871	2	0	210046793	G	A	7.10805e-05	Direct Bilirubin
rs118132614	16	0	88844003	C	T	7.10827e-05	Direct Bilirubin
rs16876600	8	0	30024144	C	G	7.10829e-05	Direct Bilirubin
rs34858967	18	0	73550547	C	A	7.10843e-05	Direct Bilirubin
rs113461771	3	0	123057396	T	C	7.12717e-05	Direct Bilirubin
rs35082558	8	0	135705951	T	C	7.12644e-05	Direct Bilirubin
rs1333633	9	0	93567572	G	A	7.12471e-05	Direct Bilirubin
rs79529986	6	0	151035512	G	A	7.1238e-05	Direct Bilirubin
rs77022860	15	0	31470253	C	T	7.12374e-05	Direct Bilirubin
rs66621929	3	0	194448269	T	C	7.12252e-05	Direct Bilirubin
rs750022	8	0	23632742	C	A	7.12185e-05	Direct Bilirubin
rs2748423	8	0	142507908	C	A	7.12922e-05	Direct Bilirubin
rs1752337	9	0	136160228	G	T	7.11962e-05	Direct Bilirubin
rs77975715	2	0	235377252	T	C	7.11944e-05	Direct Bilirubin
rs72977382	2	0	229457998	A	G	7.11839e-05	Direct Bilirubin
rs41282926	11	0	2593959	A	G	7.11689e-05	Direct Bilirubin
rs12617649	2	0	233450824	T	G	7.11534e-05	Direct Bilirubin
rs7077826	10	0	5602053	A	T	7.11135e-05	Direct Bilirubin
rs115870438	3	0	130453408	C	T	7.11126e-05	Direct Bilirubin
rs12670377	7	0	96786625	A	C	7.11097e-05	Direct Bilirubin
rs10507787	13	0	71356401	A	G	7.11948e-05	Direct Bilirubin
rs62395309	6	0	31434579	G	A	7.17015e-05	Direct Bilirubin
rs1865936	12	0	17786693	A	T	7.17086e-05	Direct Bilirubin
rs62017182	16	0	7968516	T	C	7.1721e-05	Direct Bilirubin
rs72681822	4	0	128582799	G	A	7.24758e-05	Direct Bilirubin
rs62100972	18	0	55075576	A	G	7.2469e-05	Direct Bilirubin
rs7005952	8	0	141086326	G	A	7.24577e-05	Direct Bilirubin
rs78674159	2	0	18364622	G	A	7.24541e-05	Direct Bilirubin
rs9469529	6	0	33587443	G	A	7.24519e-05	Direct Bilirubin
rs250751	5	0	76038885	A	G	7.24499e-05	Direct Bilirubin
rs1151798	2	0	238688244	A	G	7.24222e-05	Direct Bilirubin
rs79380630	9	0	616634	G	A	7.24113e-05	Direct Bilirubin
rs13074831	3	0	125864732	T	G	7.23998e-05	Direct Bilirubin
rs10505838	12	0	19683720	C	A	7.23973e-05	Direct Bilirubin
rs145517654	14	0	69521637	T	C	7.23822e-05	Direct Bilirubin
rs2789959	1	0	223089862	T	C	7.23239e-05	Direct Bilirubin
rs140700	17	0	28543389	T	C	7.23206e-05	Direct Bilirubin
rs55646005	4	0	793044	A	C	7.23154e-05	Direct Bilirubin
rs72899306	11	0	44883461	G	A	7.23105e-05	Direct Bilirubin
rs73367402	8	0	136054853	A	G	7.25052e-05	Direct Bilirubin
rs75917934	4	0	163486514	C	T	7.25074e-05	Direct Bilirubin
rs34973888	8	0	138472020	C	T	7.25118e-05	Direct Bilirubin
rs80332390	2	0	235099699	C	A	7.25367e-05	Direct Bilirubin
rs117278806	14	0	50006684	T	G	7.26964e-05	Direct Bilirubin
rs11185679	9	0	137124237	C	G	7.26922e-05	Direct Bilirubin
rs143661480	2	0	234394489	C	T	7.26829e-05	Direct Bilirubin
rs74823357	3	0	193713123	T	C	7.26752e-05	Direct Bilirubin
rs74512500	4	0	65477443	G	C	7.26652e-05	Direct Bilirubin
rs1812221	4	0	187553162	C	T	7.26409e-05	Direct Bilirubin
rs3816661	15	0	74005600	T	C	7.26393e-05	Direct Bilirubin
rs61981931	14	0	50856882	T	C	7.23046e-05	Direct Bilirubin
rs77207386	11	0	45073010	C	T	7.26342e-05	Direct Bilirubin
rs7848239	9	0	4657757	C	G	7.26313e-05	Direct Bilirubin
rs117801073	12	0	51709445	T	G	7.2631e-05	Direct Bilirubin
rs17225931	12	0	70374651	T	C	7.26219e-05	Direct Bilirubin
rs5880	16	0	57015091	C	G	7.25745e-05	Direct Bilirubin
rs114866534	6	0	46454250	A	G	7.256e-05	Direct Bilirubin
rs55868143	10	0	101604420	T	C	7.25437e-05	Direct Bilirubin
rs7316475	12	0	21819903	T	C	7.25423e-05	Direct Bilirubin
rs116999403	12	0	111396762	G	A	7.26319e-05	Direct Bilirubin
rs147445014	12	0	20684933	A	G	7.22956e-05	Direct Bilirubin
rs11760752	7	0	73023062	A	C	7.22493e-05	Direct Bilirubin
rs76133302	6	0	168581432	A	G	7.22435e-05	Direct Bilirubin
rs12524378	6	0	81479114	A	G	7.19439e-05	Direct Bilirubin
rs112047598	4	0	184179030	G	A	7.19302e-05	Direct Bilirubin
rs7980991	12	0	6545417	C	A	7.19092e-05	Direct Bilirubin
rs17602145	5	0	15693084	C	T	7.18992e-05	Direct Bilirubin
rs45520534	20	0	30038038	C	T	7.18971e-05	Direct Bilirubin
rs147963826	5	0	35653770	T	C	7.18381e-05	Direct Bilirubin
rs150681845	4	0	128608927	A	G	7.18321e-05	Direct Bilirubin
rs116658513	1	0	30314662	A	G	7.19443e-05	Direct Bilirubin
rs11695186	2	0	239113794	T	C	7.18257e-05	Direct Bilirubin
rs73222209	3	0	135717033	T	C	7.17908e-05	Direct Bilirubin
rs142240169	15	0	41148988	A	G	7.17724e-05	Direct Bilirubin
rs115980207	2	0	194521001	A	G	7.17705e-05	Direct Bilirubin
rs28489942	2	0	27368588	C	T	7.17444e-05	Direct Bilirubin
rs114675525	2	0	239713813	T	C	7.17432e-05	Direct Bilirubin
rs79352365	12	0	48924553	A	G	7.17296e-05	Direct Bilirubin
rs9643306	8	0	134621686	G	A	7.17238e-05	Direct Bilirubin
rs115988858	1	0	203489032	A	G	7.18066e-05	Direct Bilirubin
rs13296786	9	0	91544259	C	T	7.09862e-05	Direct Bilirubin
rs114745614	2	0	238325700	C	G	7.19556e-05	Direct Bilirubin
rs2420903	10	0	122802506	A	G	7.19604e-05	Direct Bilirubin
rs117447796	14	0	50010885	C	T	7.22278e-05	Direct Bilirubin
rs6119630	20	0	34190077	A	G	7.22131e-05	Direct Bilirubin
rs6442019	3	0	46721318	G	A	7.21651e-05	Direct Bilirubin
rs6825097	4	0	66844573	C	A	7.21489e-05	Direct Bilirubin
rs117970750	12	0	104917777	A	C	7.21277e-05	Direct Bilirubin
rs140027250	3	0	49755481	A	G	7.21207e-05	Direct Bilirubin
rs75871176	11	0	45272562	C	T	7.21167e-05	Direct Bilirubin
rs4075111	2	0	233948264	C	A	7.196e-05	Direct Bilirubin
rs10510102	10	0	123625190	C	T	7.2095e-05	Direct Bilirubin
rs72729520	8	0	134073815	A	G	7.20894e-05	Direct Bilirubin
rs79284316	2	0	155151149	T	C	7.20802e-05	Direct Bilirubin
rs17138909	10	0	16682262	G	A	7.20771e-05	Direct Bilirubin
rs117290280	16	0	543496	T	C	7.20635e-05	Direct Bilirubin
rs3784463	15	0	101944959	A	G	7.20519e-05	Direct Bilirubin
rs2456527	15	0	53090681	T	C	7.20245e-05	Direct Bilirubin
rs17467359	1	0	80318318	G	A	7.19745e-05	Direct Bilirubin
rs116973624	17	0	78841978	A	G	7.20909e-05	Direct Bilirubin
rs80313667	10	0	129006037	A	G	4.34775e-05	Direct Bilirubin
rs75626427	12	0	129349001	A	G	4.37615e-05	Gamma Glutamyltransferase
rs112017830	10	0	70019321	G	A	4.37619e-05	Gamma Glutamyltransferase
rs73205642	8	0	16793523	A	G	6.37695e-05	Gamma Glutamyltransferase
rs115864771	3	0	16861414	G	A	6.37709e-05	Gamma Glutamyltransferase
rs11738928	5	0	68339119	A	G	6.37721e-05	Gamma Glutamyltransferase
rs117968973	12	0	121486119	T	C	6.37763e-05	Gamma Glutamyltransferase
rs11949786	5	0	53488912	C	G	6.37817e-05	Gamma Glutamyltransferase
rs146508997	17	0	74005802	T	C	6.37835e-05	Gamma Glutamyltransferase
rs117510245	13	0	90579725	C	T	6.37902e-05	Gamma Glutamyltransferase
rs6603859	1	0	16706075	G	T	6.37929e-05	Gamma Glutamyltransferase
rs111623240	8	0	121712429	C	G	6.37938e-05	Gamma Glutamyltransferase
rs76969953	7	0	87639296	A	G	6.37947e-05	Gamma Glutamyltransferase
rs8040828	15	0	72492779	C	A	6.3797e-05	Gamma Glutamyltransferase
rs117375236	13	0	64033157	A	G	6.37987e-05	Gamma Glutamyltransferase
rs76585821	1	0	224812701	C	A	6.37989e-05	Gamma Glutamyltransferase
rs75322664	2	0	231812636	C	G	6.38056e-05	Gamma Glutamyltransferase
rs2815093	6	0	39151166	C	T	6.38155e-05	Gamma Glutamyltransferase
rs78396952	8	0	131570062	T	C	6.37347e-05	Gamma Glutamyltransferase
rs61864429	10	0	119952034	C	A	6.37281e-05	Gamma Glutamyltransferase
rs66890596	6	0	106336702	A	G	6.37247e-05	Gamma Glutamyltransferase
rs62087269	18	0	63582899	G	A	6.37231e-05	Gamma Glutamyltransferase
rs10277292	7	0	7722798	T	C	6.36221e-05	Gamma Glutamyltransferase
rs13102578	4	0	25820316	G	A	6.36232e-05	Gamma Glutamyltransferase
rs1894528	22	0	38039634	G	C	6.36285e-05	Gamma Glutamyltransferase
rs1938534	10	0	62234012	G	A	6.3631e-05	Gamma Glutamyltransferase
rs138818894	1	0	16451737	G	C	6.36375e-05	Gamma Glutamyltransferase
rs72815282	16	0	54518681	A	G	6.36398e-05	Gamma Glutamyltransferase
rs45517391	16	0	2138096	T	C	6.36406e-05	Gamma Glutamyltransferase
rs74490402	5	0	77619682	T	C	6.38181e-05	Gamma Glutamyltransferase
rs75940648	11	0	123409059	G	A	6.36566e-05	Gamma Glutamyltransferase
rs117352899	22	0	19062020	G	A	6.3666e-05	Gamma Glutamyltransferase
rs117049469	12	0	92212792	G	C	6.36695e-05	Gamma Glutamyltransferase
rs11975073	7	0	147821779	T	G	6.36899e-05	Gamma Glutamyltransferase
rs4679392	3	0	124646594	G	A	6.3697e-05	Gamma Glutamyltransferase
rs7666337	4	0	3490784	T	C	6.37032e-05	Gamma Glutamyltransferase
rs11260703	1	0	16538272	C	T	6.37172e-05	Gamma Glutamyltransferase
rs12304084	12	0	24188044	C	T	6.37209e-05	Gamma Glutamyltransferase
rs13202876	6	0	91079060	A	G	6.366e-05	Gamma Glutamyltransferase
rs76336376	2	0	51146447	A	G	6.36216e-05	Gamma Glutamyltransferase
rs6517070	21	0	16238548	A	G	6.38201e-05	Gamma Glutamyltransferase
rs114976627	5	0	31357871	T	C	6.38519e-05	Gamma Glutamyltransferase
rs79092688	7	0	2747902	T	C	6.40046e-05	Gamma Glutamyltransferase
rs75352895	2	0	126970097	C	T	6.4005e-05	Gamma Glutamyltransferase
rs7649405	3	0	113243290	C	A	6.40163e-05	Gamma Glutamyltransferase
rs12501888	4	0	151168711	G	A	6.40245e-05	Gamma Glutamyltransferase
rs12699442	7	0	13147602	T	G	6.40296e-05	Gamma Glutamyltransferase
rs77084550	2	0	233391303	G	C	6.40389e-05	Gamma Glutamyltransferase
rs718560	21	0	26922831	T	C	6.40449e-05	Gamma Glutamyltransferase
rs76828172	2	0	123503589	C	T	6.40467e-05	Gamma Glutamyltransferase
rs144603149	12	0	123338616	A	G	6.40553e-05	Gamma Glutamyltransferase
rs300450	12	0	78605435	A	G	6.40608e-05	Gamma Glutamyltransferase
rs9513830	13	0	101607430	A	G	6.40691e-05	Gamma Glutamyltransferase
rs202148315	2	0	220480910	T	C	6.40781e-05	Gamma Glutamyltransferase
rs1285766	14	0	91787336	T	C	6.40852e-05	Gamma Glutamyltransferase
rs150458413	16	0	58071476	A	G	6.40859e-05	Gamma Glutamyltransferase
rs71566372	6	0	101828756	T	C	6.40954e-05	Gamma Glutamyltransferase
rs17287293	12	0	24770878	G	A	6.40027e-05	Gamma Glutamyltransferase
rs220112	21	0	43525094	C	A	6.40024e-05	Gamma Glutamyltransferase
rs11625397	14	0	104027557	C	T	6.39951e-05	Gamma Glutamyltransferase
rs61904689	11	0	103637843	A	G	6.39848e-05	Gamma Glutamyltransferase
rs79455694	3	0	66599929	T	A	6.38585e-05	Gamma Glutamyltransferase
rs76882241	1	0	117068160	T	C	6.3878e-05	Gamma Glutamyltransferase
rs77062529	3	0	113665224	A	G	6.38982e-05	Gamma Glutamyltransferase
rs79800313	10	0	27262443	T	C	6.39009e-05	Gamma Glutamyltransferase
rs116990636	7	0	120142182	A	G	6.3901e-05	Gamma Glutamyltransferase
rs72704754	14	0	103482781	A	G	6.39146e-05	Gamma Glutamyltransferase
rs141439379	18	0	32054758	G	A	6.39156e-05	Gamma Glutamyltransferase
rs1543353	6	0	9586813	A	G	6.38222e-05	Gamma Glutamyltransferase
Affx-80281477	12	0	56755747	A	AG	6.39172e-05	Gamma Glutamyltransferase
rs77436315	6	0	87941095	C	A	6.39329e-05	Gamma Glutamyltransferase
rs34589168	16	0	80403759	C	A	6.39385e-05	Gamma Glutamyltransferase
rs11587221	1	0	89729950	C	T	6.39456e-05	Gamma Glutamyltransferase
rs3785506	17	0	17225701	C	T	6.39457e-05	Gamma Glutamyltransferase
rs62233138	22	0	24745877	A	G	6.39519e-05	Gamma Glutamyltransferase
rs12717010	16	0	28957170	A	G	6.39642e-05	Gamma Glutamyltransferase
rs78820813	19	0	33911878	T	C	6.39718e-05	Gamma Glutamyltransferase
rs75540113	13	0	50465577	G	A	6.39293e-05	Gamma Glutamyltransferase
rs79628019	4	0	25537043	T	G	6.40966e-05	Gamma Glutamyltransferase
rs59549841	2	0	138695161	A	G	6.36206e-05	Gamma Glutamyltransferase
rs55770849	17	0	8845615	T	C	6.36131e-05	Gamma Glutamyltransferase
rs1357434	3	0	156183157	G	A	6.32735e-05	Gamma Glutamyltransferase
rs9424572	1	0	232785687	G	A	6.32835e-05	Gamma Glutamyltransferase
rs113310805	2	0	48334915	A	C	6.32947e-05	Gamma Glutamyltransferase
rs17344616	2	0	104537088	G	A	6.33017e-05	Gamma Glutamyltransferase
rs16946706	15	0	92857048	G	C	6.33095e-05	Gamma Glutamyltransferase
rs75004141	13	0	104772072	A	C	6.33209e-05	Gamma Glutamyltransferase
rs28897677	17	0	41246061	T	C	6.33284e-05	Gamma Glutamyltransferase
rs139740	22	0	25298169	A	G	6.33542e-05	Gamma Glutamyltransferase
rs115889485	1	0	99006987	G	A	6.33551e-05	Gamma Glutamyltransferase
rs56376322	16	0	20235898	T	C	6.33569e-05	Gamma Glutamyltransferase
rs58341977	10	0	134630837	A	G	6.33583e-05	Gamma Glutamyltransferase
rs2721346	7	0	120516045	G	A	6.336e-05	Gamma Glutamyltransferase
rs3024832	2	0	85888784	C	G	6.33632e-05	Gamma Glutamyltransferase
rs62355383	4	0	167865491	G	A	6.33674e-05	Gamma Glutamyltransferase
rs17120713	1	0	100042089	T	C	6.33674e-05	Gamma Glutamyltransferase
rs114554111	3	0	54014893	A	G	6.32679e-05	Gamma Glutamyltransferase
rs60234748	14	0	51630102	C	T	6.32664e-05	Gamma Glutamyltransferase
rs117701718	14	0	105735373	A	G	6.32588e-05	Gamma Glutamyltransferase
rs116852955	14	0	103825350	A	G	6.32566e-05	Gamma Glutamyltransferase
rs62343487	4	0	146329822	T	C	6.31515e-05	Gamma Glutamyltransferase
rs11611138	12	0	122215441	G	C	6.31559e-05	Gamma Glutamyltransferase
rs55766780	4	0	188088955	C	T	6.31655e-05	Gamma Glutamyltransferase
rs147204644	1	0	175375355	C	T	6.31665e-05	Gamma Glutamyltransferase
rs74293598	5	0	40747456	A	G	6.31686e-05	Gamma Glutamyltransferase
rs55960840	20	0	36611719	A	G	6.31719e-05	Gamma Glutamyltransferase
rs76533352	16	0	57150943	G	T	6.31837e-05	Gamma Glutamyltransferase
rs66545517	1	0	102040140	T	C	6.33676e-05	Gamma Glutamyltransferase
rs11260752	1	0	16742820	C	T	6.31953e-05	Gamma Glutamyltransferase
rs74933109	8	0	118260135	C	A	6.3216e-05	Gamma Glutamyltransferase
rs12373258	18	0	47862551	A	G	6.32166e-05	Gamma Glutamyltransferase
rs145612009	7	0	73462008	T	G	6.3223e-05	Gamma Glutamyltransferase
rs17001563	22	0	23766423	G	A	6.32264e-05	Gamma Glutamyltransferase
rs112528753	15	0	29923863	A	G	6.32308e-05	Gamma Glutamyltransferase
rs4986990	8	0	18080015	A	G	6.32495e-05	Gamma Glutamyltransferase
rs61729586	19	0	547346	T	C	6.32502e-05	Gamma Glutamyltransferase
rs116715426	2	0	12119236	G	T	6.31988e-05	Gamma Glutamyltransferase
rs76278241	17	0	47787594	C	T	6.36204e-05	Gamma Glutamyltransferase
rs114359596	15	0	44570522	G	T	6.33833e-05	Gamma Glutamyltransferase
rs76733897	17	0	6527085	A	G	6.34083e-05	Gamma Glutamyltransferase
rs78158903	2	0	32784311	G	T	6.35338e-05	Gamma Glutamyltransferase
rs12944955	17	0	55356341	C	T	6.35342e-05	Gamma Glutamyltransferase
rs58891002	14	0	98990570	G	A	6.3537e-05	Gamma Glutamyltransferase
rs143176585	7	0	25175698	A	G	6.35469e-05	Gamma Glutamyltransferase
rs2708655	7	0	12675546	G	A	6.35583e-05	Gamma Glutamyltransferase
rs1872447	4	0	186530362	G	A	6.35601e-05	Gamma Glutamyltransferase
rs117707767	15	0	62564766	T	G	6.35627e-05	Gamma Glutamyltransferase
rs4677188	3	0	72627023	A	G	6.35644e-05	Gamma Glutamyltransferase
rs34055762	14	0	73409719	A	G	6.35683e-05	Gamma Glutamyltransferase
rs954925	2	0	11246238	A	G	6.35721e-05	Gamma Glutamyltransferase
rs77323078	3	0	130318789	T	C	6.35775e-05	Gamma Glutamyltransferase
rs75884971	7	0	32279605	G	A	6.35787e-05	Gamma Glutamyltransferase
rs9816067	3	0	5130675	T	C	6.35839e-05	Gamma Glutamyltransferase
rs200830867	1	0	158613314	A	G	6.35903e-05	Gamma Glutamyltransferase
rs181285619	1	0	27877392	T	C	6.36013e-05	Gamma Glutamyltransferase
rs143942852	21	0	45826588	T	C	6.35262e-05	Gamma Glutamyltransferase
rs116595123	4	0	103224594	C	T	6.35177e-05	Gamma Glutamyltransferase
rs73149021	12	0	99145547	A	G	6.3517e-05	Gamma Glutamyltransferase
rs78688067	7	0	135467241	T	C	6.3511e-05	Gamma Glutamyltransferase
rs35480530	4	0	189131657	A	G	6.34091e-05	Gamma Glutamyltransferase
rs2270767	3	0	142670467	C	T	6.34123e-05	Gamma Glutamyltransferase
rs199517242	20	0	35740753	A	C	6.34149e-05	Gamma Glutamyltransferase
rs6855967	4	0	147768206	A	G	6.34166e-05	Gamma Glutamyltransferase
rs79298338	10	0	79505640	A	G	6.34354e-05	Gamma Glutamyltransferase
rs116094553	2	0	21670029	T	C	6.34426e-05	Gamma Glutamyltransferase
rs117974549	16	0	71062120	G	A	6.3446e-05	Gamma Glutamyltransferase
rs11976877	7	0	22028801	T	G	6.33987e-05	Gamma Glutamyltransferase
rs146698767	21	0	45544573	A	G	6.34465e-05	Gamma Glutamyltransferase
rs13325718	3	0	21493098	T	C	6.34697e-05	Gamma Glutamyltransferase
rs139590686	15	0	89864238	G	T	6.34732e-05	Gamma Glutamyltransferase
rs199511338	9	0	139734624	T	C	6.34802e-05	Gamma Glutamyltransferase
rs72911040	11	0	6660540	T	C	6.34825e-05	Gamma Glutamyltransferase
rs114878305	3	0	116370545	G	T	6.34864e-05	Gamma Glutamyltransferase
rs41299191	14	0	51225097	C	T	6.34904e-05	Gamma Glutamyltransferase
rs79852517	17	0	60235230	C	T	6.34906e-05	Gamma Glutamyltransferase
rs56751581	9	0	112208714	C	A	6.34572e-05	Gamma Glutamyltransferase
rs61811382	1	0	100861729	A	G	6.31499e-05	Gamma Glutamyltransferase
rs12358459	10	0	58111210	A	G	6.40978e-05	Gamma Glutamyltransferase
rs80255063	16	0	28150472	C	T	6.41257e-05	Gamma Glutamyltransferase
rs191002996	19	0	6427481	T	G	6.49331e-05	Gamma Glutamyltransferase
rs2905095	9	0	135902793	T	C	6.49352e-05	Gamma Glutamyltransferase
rs16828490	2	0	232759622	T	G	6.494e-05	Gamma Glutamyltransferase
rs139133976	19	0	49174077	T	C	6.49401e-05	Gamma Glutamyltransferase
rs6068723	20	0	52538473	G	A	6.49408e-05	Gamma Glutamyltransferase
rs13173468	5	0	51046573	T	C	6.4954e-05	Gamma Glutamyltransferase
rs115114110	6	0	56899752	T	C	6.4956e-05	Gamma Glutamyltransferase
rs28794334	15	0	55217403	T	G	6.49796e-05	Gamma Glutamyltransferase
rs77540296	16	0	54857906	C	T	6.49845e-05	Gamma Glutamyltransferase
rs113174058	14	0	102831731	G	A	6.49847e-05	Gamma Glutamyltransferase
rs11736535	4	0	146139896	G	A	6.49864e-05	Gamma Glutamyltransferase
rs138153075	6	0	112486397	A	G	6.49886e-05	Gamma Glutamyltransferase
rs79814551	8	0	112257762	T	C	6.4993e-05	Gamma Glutamyltransferase
rs118114308	16	0	67489313	A	G	6.50084e-05	Gamma Glutamyltransferase
rs11731596	4	0	15678038	G	C	6.50108e-05	Gamma Glutamyltransferase
rs62222229	21	0	26886067	G	A	6.49325e-05	Gamma Glutamyltransferase
rs17348223	2	0	192171317	A	G	6.49245e-05	Gamma Glutamyltransferase
rs140809342	16	0	354411	T	C	6.4921e-05	Gamma Glutamyltransferase
rs2807481	13	0	83598545	C	T	6.49207e-05	Gamma Glutamyltransferase
rs115097621	3	0	187475699	T	C	6.48159e-05	Gamma Glutamyltransferase
rs1154723	20	0	11379842	T	C	6.48172e-05	Gamma Glutamyltransferase
rs73187188	5	0	90386168	G	C	6.48241e-05	Gamma Glutamyltransferase
rs118098452	10	0	130192491	C	T	6.48334e-05	Gamma Glutamyltransferase
rs76431948	1	0	51613245	A	C	6.48482e-05	Gamma Glutamyltransferase
rs118088739	16	0	23060484	A	G	6.48571e-05	Gamma Glutamyltransferase
rs72702276	1	0	155061335	A	G	6.48588e-05	Gamma Glutamyltransferase
rs74773374	1	0	160576892	C	T	6.50215e-05	Gamma Glutamyltransferase
rs114673291	6	0	11976833	G	A	6.48705e-05	Gamma Glutamyltransferase
rs9899942	17	0	4349132	C	T	6.48853e-05	Gamma Glutamyltransferase
rs111365441	19	0	2675196	T	A	6.48868e-05	Gamma Glutamyltransferase
rs11062991	12	0	549954	T	G	6.48943e-05	Gamma Glutamyltransferase
rs16890431	4	0	14431387	G	A	6.48959e-05	Gamma Glutamyltransferase
rs6436310	2	0	223167710	A	G	6.48961e-05	Gamma Glutamyltransferase
rs150319468	8	0	125074273	A	G	6.48997e-05	Gamma Glutamyltransferase
rs3215321	3	0	66498972	C	CT	6.49178e-05	Gamma Glutamyltransferase
rs76226577	22	0	45290068	T	C	6.48818e-05	Gamma Glutamyltransferase
rs28659842	22	0	24776451	T	G	6.48036e-05	Gamma Glutamyltransferase
Affx-19427150	22	0	32904650	A	G	6.50217e-05	Gamma Glutamyltransferase
rs75682881	21	0	18775707	G	A	6.50696e-05	Gamma Glutamyltransferase
rs111296508	17	0	19442231	G	A	6.52041e-05	Gamma Glutamyltransferase
rs80053780	9	0	137673729	G	T	6.52082e-05	Gamma Glutamyltransferase
rs72954035	2	0	216562321	A	G	6.52087e-05	Gamma Glutamyltransferase
rs80138759	3	0	105629278	T	G	6.52176e-05	Gamma Glutamyltransferase
rs114878846	6	0	38743407	T	C	6.52181e-05	Gamma Glutamyltransferase
rs4871512	8	0	125606145	T	C	6.52255e-05	Gamma Glutamyltransferase
rs7653557	3	0	37423135	T	C	6.52348e-05	Gamma Glutamyltransferase
rs115977700	18	0	61874808	T	C	6.5256e-05	Gamma Glutamyltransferase
rs12967290	18	0	42600074	T	C	6.52594e-05	Gamma Glutamyltransferase
rs75885070	4	0	138992190	G	A	6.52634e-05	Gamma Glutamyltransferase
rs115353815	5	0	53383448	A	G	6.52701e-05	Gamma Glutamyltransferase
rs117470369	22	0	37442255	G	A	6.52738e-05	Gamma Glutamyltransferase
rs1798531	16	0	70954915	G	T	6.52827e-05	Gamma Glutamyltransferase
rs34570713	2	0	36902093	T	C	6.52829e-05	Gamma Glutamyltransferase
rs114348008	3	0	13295431	C	T	6.52869e-05	Gamma Glutamyltransferase
rs72789051	5	0	121834412	G	A	6.52025e-05	Gamma Glutamyltransferase
rs117066453	17	0	37879494	C	T	6.52e-05	Gamma Glutamyltransferase
rs4906280	14	0	103617950	T	C	6.51902e-05	Gamma Glutamyltransferase
rs6478927	9	0	132675694	C	T	6.51869e-05	Gamma Glutamyltransferase
rs58358744	14	0	73993146	A	G	6.50814e-05	Gamma Glutamyltransferase
rs73415450	6	0	37671939	A	G	6.5085e-05	Gamma Glutamyltransferase
rs75733709	9	0	31555349	G	A	6.50977e-05	Gamma Glutamyltransferase
rs11997213	8	0	51677135	A	G	6.51098e-05	Gamma Glutamyltransferase
rs4940385	18	0	56022353	C	A	6.51182e-05	Gamma Glutamyltransferase
rs80097744	12	0	121079806	T	C	6.51221e-05	Gamma Glutamyltransferase
rs78900989	5	0	2021304	T	C	6.51269e-05	Gamma Glutamyltransferase
rs35609661	20	0	35101483	G	A	6.50645e-05	Gamma Glutamyltransferase
rs79854254	22	0	27321322	A	G	6.5131e-05	Gamma Glutamyltransferase
rs17269978	15	0	60374681	C	T	6.51366e-05	Gamma Glutamyltransferase
rs61777669	1	0	62539579	G	A	6.51371e-05	Gamma Glutamyltransferase
rs543338	10	0	89971647	C	A	6.51376e-05	Gamma Glutamyltransferase
rs32810	5	0	14517637	A	G	6.51422e-05	Gamma Glutamyltransferase
rs146187104	16	0	67575421	G	T	6.51527e-05	Gamma Glutamyltransferase
rs16957196	15	0	46896560	T	C	6.51574e-05	Gamma Glutamyltransferase
rs72746677	15	0	60737961	T	C	6.5163e-05	Gamma Glutamyltransferase
rs115987044	4	0	89225991	T	C	6.51354e-05	Gamma Glutamyltransferase
rs1031563	15	0	94748728	A	G	6.41091e-05	Gamma Glutamyltransferase
rs74370649	4	0	6103062	C	T	6.48002e-05	Gamma Glutamyltransferase
rs78649582	5	0	119252406	G	A	6.47823e-05	Gamma Glutamyltransferase
rs149290956	16	0	425194	C	G	6.42765e-05	Gamma Glutamyltransferase
rs78444836	1	0	61093708	G	A	6.42821e-05	Gamma Glutamyltransferase
rs4450789	3	0	190085021	A	G	6.42826e-05	Gamma Glutamyltransferase
rs72956616	18	0	56228353	T	C	6.4293e-05	Gamma Glutamyltransferase
rs77123091	3	0	146274101	T	C	6.42931e-05	Gamma Glutamyltransferase
rs1158780	11	0	132988579	C	T	6.43059e-05	Gamma Glutamyltransferase
rs137320	22	0	33521339	T	C	6.43093e-05	Gamma Glutamyltransferase
rs149734049	6	0	158873256	G	A	6.43118e-05	Gamma Glutamyltransferase
rs35671868	3	0	25640522	C	T	6.43299e-05	Gamma Glutamyltransferase
rs188276784	15	0	86649711	G	C	6.43399e-05	Gamma Glutamyltransferase
rs71422684	2	0	199434829	A	G	6.43515e-05	Gamma Glutamyltransferase
rs72776657	10	0	14109452	A	G	6.43641e-05	Gamma Glutamyltransferase
rs6533995	4	0	117626529	C	T	6.43724e-05	Gamma Glutamyltransferase
rs16837272	1	0	156240835	C	A	6.43971e-05	Gamma Glutamyltransferase
rs7589499	2	0	157143309	G	A	6.44014e-05	Gamma Glutamyltransferase
rs3176874	1	0	101199886	G	A	6.42755e-05	Gamma Glutamyltransferase
rs62023768	15	0	99792471	C	T	6.42675e-05	Gamma Glutamyltransferase
rs2349098	2	0	48794283	C	T	6.4262e-05	Gamma Glutamyltransferase
rs114205213	20	0	33589087	C	A	6.42512e-05	Gamma Glutamyltransferase
rs10206848	2	0	238818775	T	C	6.41268e-05	Gamma Glutamyltransferase
rs144888112	5	0	156770117	A	G	6.41308e-05	Gamma Glutamyltransferase
rs11625868	14	0	100039415	G	A	6.41418e-05	Gamma Glutamyltransferase
rs77720224	3	0	183555443	T	C	6.41467e-05	Gamma Glutamyltransferase
rs145350287	12	0	120907309	A	T	6.41558e-05	Gamma Glutamyltransferase
rs72664267	6	0	43155432	G	A	6.41588e-05	Gamma Glutamyltransferase
rs6930033	6	0	29323905	C	A	6.41629e-05	Gamma Glutamyltransferase
rs116259259	3	0	36056702	C	T	6.44095e-05	Gamma Glutamyltransferase
rs76880248	7	0	49512992	A	G	6.41805e-05	Gamma Glutamyltransferase
rs143099753	6	0	155532359	C	T	6.41891e-05	Gamma Glutamyltransferase
rs76415326	18	0	27881952	T	C	6.41916e-05	Gamma Glutamyltransferase
rs10087499	8	0	59394969	T	G	6.41979e-05	Gamma Glutamyltransferase
rs146235628	8	0	95777489	T	G	6.42048e-05	Gamma Glutamyltransferase
rs114849051	1	0	110114192	A	G	6.42161e-05	Gamma Glutamyltransferase
rs9790676	4	0	184575568	T	C	6.42433e-05	Gamma Glutamyltransferase
rs111246668	11	0	104473766	G	A	6.42462e-05	Gamma Glutamyltransferase
rs78065194	14	0	98424831	G	A	6.41869e-05	Gamma Glutamyltransferase
rs35832563	1	0	240972022	C	T	6.47911e-05	Gamma Glutamyltransferase
rs142842464	19	0	45899469	A	G	6.44433e-05	Gamma Glutamyltransferase
rs116267675	3	0	62353320	A	G	6.44725e-05	Gamma Glutamyltransferase
rs77162076	2	0	28106866	T	C	6.46226e-05	Gamma Glutamyltransferase
rs5751692	22	0	23871971	T	C	6.46276e-05	Gamma Glutamyltransferase
rs55663931	2	0	206301214	C	T	6.46332e-05	Gamma Glutamyltransferase
rs144018361	7	0	74193665	G	T	6.46582e-05	Gamma Glutamyltransferase
rs16941264	12	0	111578993	T	C	6.46874e-05	Gamma Glutamyltransferase
rs77507949	12	0	4960819	T	C	6.46901e-05	Gamma Glutamyltransferase
rs188497411	22	0	19457440	T	C	6.46936e-05	Gamma Glutamyltransferase
rs117322830	22	0	49701946	A	G	6.47262e-05	Gamma Glutamyltransferase
rs77014113	20	0	47176167	C	A	6.47273e-05	Gamma Glutamyltransferase
rs117119548	17	0	9943333	T	C	6.47313e-05	Gamma Glutamyltransferase
rs76344078	15	0	36889150	T	C	6.47677e-05	Gamma Glutamyltransferase
rs11770728	7	0	24003406	C	T	6.47741e-05	Gamma Glutamyltransferase
rs426884	16	0	375198	T	C	6.47756e-05	Gamma Glutamyltransferase
rs37803	16	0	3426917	T	G	6.47771e-05	Gamma Glutamyltransferase
rs116568722	6	0	31902024	G	C	6.47783e-05	Gamma Glutamyltransferase
rs72789885	10	0	38020337	T	C	6.46155e-05	Gamma Glutamyltransferase
rs13299996	9	0	73004948	G	A	6.4609e-05	Gamma Glutamyltransferase
rs4767828	12	0	120013492	C	G	6.4607e-05	Gamma Glutamyltransferase
rs71606776	4	0	117394752	A	G	6.46019e-05	Gamma Glutamyltransferase
rs75710284	5	0	136340740	A	G	6.44773e-05	Gamma Glutamyltransferase
rs72679771	14	0	37189871	T	C	6.44841e-05	Gamma Glutamyltransferase
rs76790735	9	0	95805200	C	G	6.44877e-05	Gamma Glutamyltransferase
rs180799838	15	0	67546961	G	A	6.44922e-05	Gamma Glutamyltransferase
rs7819146	8	0	55423384	A	G	6.44967e-05	Gamma Glutamyltransferase
rs445926	12	0	118666427	C	T	6.45103e-05	Gamma Glutamyltransferase
rs112234981	22	0	24462180	G	A	6.45193e-05	Gamma Glutamyltransferase
rs77800940	3	0	132447499	A	G	6.44493e-05	Gamma Glutamyltransferase
rs55964741	22	0	23401865	T	G	6.45491e-05	Gamma Glutamyltransferase
rs117298950	7	0	113705485	T	C	6.45687e-05	Gamma Glutamyltransferase
rs34745458	15	0	43137201	C	T	6.45715e-05	Gamma Glutamyltransferase
rs11124977	2	0	44383533	C	G	6.45757e-05	Gamma Glutamyltransferase
rs17616429	6	0	12510913	G	A	6.45786e-05	Gamma Glutamyltransferase
rs72763430	15	0	94363163	A	G	6.45789e-05	Gamma Glutamyltransferase
rs55700350	22	0	21383429	T	A	6.45871e-05	Gamma Glutamyltransferase
rs117800077	16	0	48531908	T	C	6.45943e-05	Gamma Glutamyltransferase
rs17742309	16	0	80473223	C	T	6.45684e-05	Gamma Glutamyltransferase
rs67626349	13	0	49987815	G	A	6.3135e-05	Gamma Glutamyltransferase
rs8192793	19	0	41699886	C	G	6.31224e-05	Gamma Glutamyltransferase
rs117908910	13	0	97029960	A	G	6.31075e-05	Gamma Glutamyltransferase
rs2956969	18	0	34933660	C	T	6.18887e-05	Gamma Glutamyltransferase
rs78180976	12	0	58719829	T	C	6.18949e-05	Gamma Glutamyltransferase
rs77455390	17	0	80746367	C	G	6.18976e-05	Gamma Glutamyltransferase
rs36067752	2	0	107777071	G	T	6.19002e-05	Gamma Glutamyltransferase
rs117433229	10	0	59202821	G	A	6.19019e-05	Gamma Glutamyltransferase
rs12877854	13	0	103051569	C	A	6.19028e-05	Gamma Glutamyltransferase
rs4843489	16	0	86981136	T	C	6.19028e-05	Gamma Glutamyltransferase
rs17064859	18	0	56020793	A	G	6.19172e-05	Gamma Glutamyltransferase
rs10216126	7	0	9590390	T	C	6.19194e-05	Gamma Glutamyltransferase
rs66704836	22	0	36954605	C	T	6.19299e-05	Gamma Glutamyltransferase
rs72702209	1	0	154848581	C	T	6.19332e-05	Gamma Glutamyltransferase
rs77067752	1	0	177725065	T	C	6.19438e-05	Gamma Glutamyltransferase
rs35338557	2	0	65032738	C	T	6.19449e-05	Gamma Glutamyltransferase
rs111909768	12	0	107530906	C	T	6.1949e-05	Gamma Glutamyltransferase
rs75159143	2	0	109639677	T	C	6.19542e-05	Gamma Glutamyltransferase
rs45577638	14	0	103923579	G	A	6.1887e-05	Gamma Glutamyltransferase
rs79058838	8	0	67093963	C	A	6.18862e-05	Gamma Glutamyltransferase
rs117569887	7	0	71920513	A	G	6.18772e-05	Gamma Glutamyltransferase
rs7253117	19	0	17844894	G	A	6.18742e-05	Gamma Glutamyltransferase
rs72862374	3	0	33315714	C	T	6.18035e-05	Gamma Glutamyltransferase
rs113555191	8	0	49208895	T	G	6.18057e-05	Gamma Glutamyltransferase
rs6950401	7	0	158090729	C	T	6.18076e-05	Gamma Glutamyltransferase
rs1800391	8	0	30938704	A	G	6.18187e-05	Gamma Glutamyltransferase
rs200516622	15	0	42585096	T	C	6.18271e-05	Gamma Glutamyltransferase
rs116986526	12	0	82728615	T	C	6.18297e-05	Gamma Glutamyltransferase
rs12971925	19	0	37747224	G	A	6.18358e-05	Gamma Glutamyltransferase
rs74318284	5	0	153024269	A	G	6.19716e-05	Gamma Glutamyltransferase
rs76024980	1	0	154828918	A	G	6.18376e-05	Gamma Glutamyltransferase
rs2806780	13	0	104756985	C	A	6.18433e-05	Gamma Glutamyltransferase
rs148717503	19	0	49167860	G	T	6.18454e-05	Gamma Glutamyltransferase
rs838563	2	0	234399121	A	G	6.18468e-05	Gamma Glutamyltransferase
rs138017602	22	0	24123166	A	G	6.18511e-05	Gamma Glutamyltransferase
rs17664049	18	0	48685445	T	C	6.1852e-05	Gamma Glutamyltransferase
rs61744064	10	0	64565011	A	G	6.18581e-05	Gamma Glutamyltransferase
rs75919355	11	0	110961447	C	A	6.18589e-05	Gamma Glutamyltransferase
rs200831077	22	0	24109686	A	C	6.18387e-05	Gamma Glutamyltransferase
rs16956069	15	0	32266672	C	T	6.17964e-05	Gamma Glutamyltransferase
rs79914550	6	0	96824353	T	C	6.19943e-05	Gamma Glutamyltransferase
rs3743266	15	0	60781513	C	T	6.20153e-05	Gamma Glutamyltransferase
rs149291363	3	0	122471146	G	A	6.21887e-05	Gamma Glutamyltransferase
rs115464868	2	0	77744334	T	C	6.21918e-05	Gamma Glutamyltransferase
rs12707054	7	0	132430137	C	A	6.21999e-05	Gamma Glutamyltransferase
rs208282	12	0	121562104	G	A	6.22203e-05	Gamma Glutamyltransferase
rs17509472	15	0	50666309	C	T	6.22405e-05	Gamma Glutamyltransferase
rs17592741	5	0	153000842	G	C	6.22409e-05	Gamma Glutamyltransferase
rs115399842	2	0	192141235	C	T	6.22447e-05	Gamma Glutamyltransferase
rs117526527	14	0	33959696	A	G	6.22488e-05	Gamma Glutamyltransferase
rs80193844	12	0	121165162	A	C	6.22548e-05	Gamma Glutamyltransferase
rs115530628	10	0	53566931	A	G	6.22613e-05	Gamma Glutamyltransferase
rs200346079	11	0	6578343	T	C	6.22665e-05	Gamma Glutamyltransferase
rs17548427	15	0	53768126	C	T	6.2269e-05	Gamma Glutamyltransferase
rs75930358	13	0	20142224	A	G	6.22783e-05	Gamma Glutamyltransferase
rs6001563	22	0	22599764	G	A	6.2283e-05	Gamma Glutamyltransferase
rs114790397	9	0	135930346	A	C	6.22834e-05	Gamma Glutamyltransferase
rs7554230	1	0	232757382	A	G	6.21882e-05	Gamma Glutamyltransferase
rs75672370	6	0	137762568	G	A	6.2173e-05	Gamma Glutamyltransferase
rs603743	2	0	75065650	G	A	6.21714e-05	Gamma Glutamyltransferase
rs115676890	4	0	14830699	A	G	6.21576e-05	Gamma Glutamyltransferase
rs12210982	6	0	27174235	T	C	6.20316e-05	Gamma Glutamyltransferase
rs7571362	2	0	233360483	T	C	6.20335e-05	Gamma Glutamyltransferase
rs114144741	6	0	158392830	T	C	6.20535e-05	Gamma Glutamyltransferase
rs200397840	3	0	133368787	A	T	6.20615e-05	Gamma Glutamyltransferase
rs17359949	16	0	72648542	A	G	6.20688e-05	Gamma Glutamyltransferase
rs72960250	3	0	52771577	C	T	6.20841e-05	Gamma Glutamyltransferase
rs9998052	4	0	146022891	C	T	6.20872e-05	Gamma Glutamyltransferase
rs12363618	11	0	14083473	T	G	6.2006e-05	Gamma Glutamyltransferase
rs1064615	14	0	50362674	G	T	6.20946e-05	Gamma Glutamyltransferase
rs2277832	22	0	18348823	A	G	6.2113e-05	Gamma Glutamyltransferase
rs77911193	9	0	6135571	T	C	6.21135e-05	Gamma Glutamyltransferase
rs317766	7	0	29030246	C	A	6.21136e-05	Gamma Glutamyltransferase
rs201773535	16	0	72090452	A	G	6.21139e-05	Gamma Glutamyltransferase
rs17662127	14	0	31913401	A	G	6.21383e-05	Gamma Glutamyltransferase
rs6959888	7	0	88596385	G	A	6.21449e-05	Gamma Glutamyltransferase
rs78144393	19	0	31426988	A	G	6.21573e-05	Gamma Glutamyltransferase
rs116354825	6	0	29294876	C	T	6.21048e-05	Gamma Glutamyltransferase
rs12892352	14	0	76030642	C	T	6.22845e-05	Gamma Glutamyltransferase
rs7779534	7	0	144222929	G	A	6.17897e-05	Gamma Glutamyltransferase
rs17514375	13	0	106593392	C	T	6.17757e-05	Gamma Glutamyltransferase
rs3766916	1	0	155049402	T	C	6.14505e-05	Gamma Glutamyltransferase
rs72891646	18	0	33301110	A	G	6.14518e-05	Gamma Glutamyltransferase
rs117719453	7	0	18426868	T	C	6.14531e-05	Gamma Glutamyltransferase
rs76412212	12	0	109283541	A	G	6.14632e-05	Gamma Glutamyltransferase
rs1567077	18	0	56474908	T	C	6.14697e-05	Gamma Glutamyltransferase
rs73174821	22	0	49751699	T	C	6.14738e-05	Gamma Glutamyltransferase
rs17593731	19	0	32226925	C	T	6.14776e-05	Gamma Glutamyltransferase
rs75629995	2	0	7326628	G	A	6.14918e-05	Gamma Glutamyltransferase
rs11816920	10	0	87634169	C	T	6.14963e-05	Gamma Glutamyltransferase
rs12403051	1	0	90366278	T	G	6.15005e-05	Gamma Glutamyltransferase
rs78463335	16	0	85650666	G	C	6.1515e-05	Gamma Glutamyltransferase
rs56656191	3	0	20933068	G	A	6.15176e-05	Gamma Glutamyltransferase
rs117885497	17	0	76795247	C	A	6.15214e-05	Gamma Glutamyltransferase
rs76119280	7	0	107113850	C	T	6.15323e-05	Gamma Glutamyltransferase
rs77363603	22	0	25504247	T	C	6.15341e-05	Gamma Glutamyltransferase
rs12952966	17	0	37293278	C	A	6.14464e-05	Gamma Glutamyltransferase
rs72639769	8	0	52919398	A	T	6.14436e-05	Gamma Glutamyltransferase
rs72874837	18	0	13380525	G	C	6.1434e-05	Gamma Glutamyltransferase
rs75431002	11	0	75672550	G	A	6.14335e-05	Gamma Glutamyltransferase
rs111951759	12	0	22909000	T	C	6.13323e-05	Gamma Glutamyltransferase
rs117076673	6	0	79821351	T	C	6.13342e-05	Gamma Glutamyltransferase
rs187770348	12	0	124352603	T	C	6.13445e-05	Gamma Glutamyltransferase
rs117091333	11	0	10583210	G	T	6.13641e-05	Gamma Glutamyltransferase
rs1725966	12	0	78275020	T	C	6.1365e-05	Gamma Glutamyltransferase
rs74529619	1	0	202123626	A	G	6.13674e-05	Gamma Glutamyltransferase
rs117301989	9	0	135609781	T	C	6.1373e-05	Gamma Glutamyltransferase
rs113253331	17	0	66711429	A	G	6.154e-05	Gamma Glutamyltransferase
rs188770151	8	0	104778752	G	A	6.13766e-05	Gamma Glutamyltransferase
rs17445058	1	0	202818685	C	T	6.13783e-05	Gamma Glutamyltransferase
rs114353144	2	0	27322424	A	G	6.13789e-05	Gamma Glutamyltransferase
rs112928943	6	0	124288813	T	C	6.13832e-05	Gamma Glutamyltransferase
rs78562351	20	0	16662559	T	C	6.13867e-05	Gamma Glutamyltransferase
Affx-89022445	16	0	30770369	C	CCT	6.14046e-05	Gamma Glutamyltransferase
rs115230689	10	0	128295061	T	C	6.14198e-05	Gamma Glutamyltransferase
rs17420882	1	0	100818728	G	T	6.14324e-05	Gamma Glutamyltransferase
rs9585195	13	0	100350314	A	G	6.13768e-05	Gamma Glutamyltransferase
rs191015656	10	0	27381431	A	G	6.17808e-05	Gamma Glutamyltransferase
rs60072883	1	0	68648887	G	A	6.15446e-05	Gamma Glutamyltransferase
rs66542984	4	0	94574989	T	C	6.15468e-05	Gamma Glutamyltransferase
rs76037045	11	0	113942318	T	C	6.16695e-05	Gamma Glutamyltransferase
rs7668798	4	0	6017168	T	C	6.16827e-05	Gamma Glutamyltransferase
rs34716892	2	0	177232845	C	A	6.16926e-05	Gamma Glutamyltransferase
rs74936769	3	0	35761038	T	C	6.16982e-05	Gamma Glutamyltransferase
rs72685484	14	0	79484191	T	C	6.16989e-05	Gamma Glutamyltransferase
rs73040931	19	0	40268245	A	G	6.16999e-05	Gamma Glutamyltransferase
rs72884766	6	0	63869257	A	G	6.17078e-05	Gamma Glutamyltransferase
rs5749060	22	0	17846171	T	C	6.17142e-05	Gamma Glutamyltransferase
rs74560263	4	0	186366181	A	G	6.17183e-05	Gamma Glutamyltransferase
rs140085866	3	0	66431144	A	T	6.17215e-05	Gamma Glutamyltransferase
rs341822	8	0	50058986	C	T	6.17471e-05	Gamma Glutamyltransferase
rs117710985	15	0	61221626	T	G	6.17545e-05	Gamma Glutamyltransferase
rs149528939	1	0	150960593	A	G	6.17553e-05	Gamma Glutamyltransferase
rs11643081	16	0	84241570	C	T	6.17695e-05	Gamma Glutamyltransferase
rs12957726	18	0	45011034	T	G	6.17722e-05	Gamma Glutamyltransferase
rs10910582	1	0	232769490	G	A	6.16685e-05	Gamma Glutamyltransferase
rs12550940	9	0	104225538	G	T	6.16569e-05	Gamma Glutamyltransferase
rs76159833	5	0	37946889	A	C	6.16529e-05	Gamma Glutamyltransferase
rs79401650	17	0	51524596	A	G	6.16438e-05	Gamma Glutamyltransferase
rs117343858	11	0	120749031	A	G	6.15487e-05	Gamma Glutamyltransferase
rs12951978	17	0	53870845	C	T	6.15545e-05	Gamma Glutamyltransferase
rs9968523	4	0	146625009	G	A	6.15644e-05	Gamma Glutamyltransferase
rs117227201	9	0	121342648	A	G	6.15645e-05	Gamma Glutamyltransferase
rs4488202	11	0	62185598	G	A	6.15735e-05	Gamma Glutamyltransferase
rs61736143	16	0	1129848	T	C	6.15741e-05	Gamma Glutamyltransferase
rs730607	17	0	55589552	C	T	6.15743e-05	Gamma Glutamyltransferase
rs114418161	9	0	132997135	A	C	6.15459e-05	Gamma Glutamyltransferase
rs61942369	12	0	126950730	T	C	6.15849e-05	Gamma Glutamyltransferase
rs6024853	20	0	54978835	A	G	6.16042e-05	Gamma Glutamyltransferase
rs6819227	4	0	5941712	C	A	6.16105e-05	Gamma Glutamyltransferase
rs80117966	15	0	61185436	T	C	6.16139e-05	Gamma Glutamyltransferase
rs2275984	22	0	24622648	C	T	6.16225e-05	Gamma Glutamyltransferase
rs76788581	7	0	119742320	A	C	6.16361e-05	Gamma Glutamyltransferase
rs7311441	12	0	91235209	T	C	6.16369e-05	Gamma Glutamyltransferase
rs11664614	18	0	55950868	A	G	6.16373e-05	Gamma Glutamyltransferase
rs117315636	11	0	112162020	A	G	6.15959e-05	Gamma Glutamyltransferase
rs114987702	4	0	106591656	C	T	6.22852e-05	Gamma Glutamyltransferase
rs116224881	1	0	58939627	G	T	6.22875e-05	Gamma Glutamyltransferase
rs35650604	9	0	78515195	G	A	6.22883e-05	Gamma Glutamyltransferase
rs114000129	1	0	220286963	T	C	6.2862e-05	Gamma Glutamyltransferase
rs28427084	3	0	176339645	C	T	6.28641e-05	Gamma Glutamyltransferase
rs117992898	21	0	18544296	C	T	6.2867e-05	Gamma Glutamyltransferase
rs117447365	15	0	47966814	A	C	6.2874e-05	Gamma Glutamyltransferase
rs13106867	4	0	2941317	A	G	6.28751e-05	Gamma Glutamyltransferase
rs1549765	2	0	79817143	A	G	6.28759e-05	Gamma Glutamyltransferase
rs72718042	14	0	60472677	C	T	6.28907e-05	Gamma Glutamyltransferase
rs72894285	2	0	184566697	A	G	6.28934e-05	Gamma Glutamyltransferase
rs12366831	12	0	121491957	A	G	6.28946e-05	Gamma Glutamyltransferase
rs117868622	7	0	158549032	T	C	6.28985e-05	Gamma Glutamyltransferase
rs115620714	4	0	178112579	T	C	6.29008e-05	Gamma Glutamyltransferase
rs78684162	16	0	10480388	T	C	6.29169e-05	Gamma Glutamyltransferase
rs115527470	3	0	119767072	G	A	6.29179e-05	Gamma Glutamyltransferase
rs73214167	12	0	121476099	C	A	6.29243e-05	Gamma Glutamyltransferase
rs73126871	4	0	14740977	A	G	6.29293e-05	Gamma Glutamyltransferase
rs10438595	16	0	8528222	C	T	6.28587e-05	Gamma Glutamyltransferase
rs3008826	6	0	39904895	G	C	6.28575e-05	Gamma Glutamyltransferase
rs77946771	22	0	37756431	C	T	6.28571e-05	Gamma Glutamyltransferase
rs72949307	3	0	116350274	T	C	6.28557e-05	Gamma Glutamyltransferase
rs112893475	19	0	2525578	C	G	6.27628e-05	Gamma Glutamyltransferase
rs62397977	6	0	11456554	T	C	6.27631e-05	Gamma Glutamyltransferase
rs111294960	16	0	80456052	T	C	6.2769e-05	Gamma Glutamyltransferase
rs57079115	5	0	132382272	T	C	6.27849e-05	Gamma Glutamyltransferase
rs2612771	17	0	77187843	A	G	6.27864e-05	Gamma Glutamyltransferase
rs11634278	15	0	66430963	G	A	6.27894e-05	Gamma Glutamyltransferase
rs75182831	8	0	49627257	A	G	6.28048e-05	Gamma Glutamyltransferase
rs7939387	11	0	128523519	C	T	6.29312e-05	Gamma Glutamyltransferase
rs115119791	3	0	116068644	C	T	6.28069e-05	Gamma Glutamyltransferase
rs34431714	17	0	58824617	A	G	6.28105e-05	Gamma Glutamyltransferase
rs117994876	11	0	120744897	T	C	6.28137e-05	Gamma Glutamyltransferase
rs79298208	4	0	105673264	T	C	6.28308e-05	Gamma Glutamyltransferase
rs11606492	11	0	17000242	T	C	6.28312e-05	Gamma Glutamyltransferase
rs115594565	2	0	43372385	T	C	6.28373e-05	Gamma Glutamyltransferase
rs75379726	12	0	24328225	C	T	6.28451e-05	Gamma Glutamyltransferase
rs9636986	21	0	42657487	G	C	6.28534e-05	Gamma Glutamyltransferase
rs906594	1	0	154917701	A	G	6.28085e-05	Gamma Glutamyltransferase
rs10741693	11	0	16268498	A	G	6.27605e-05	Gamma Glutamyltransferase
rs7011	14	0	102815042	T	C	6.29361e-05	Gamma Glutamyltransferase
rs12170701	22	0	27210131	G	A	6.29475e-05	Gamma Glutamyltransferase
rs73191453	12	0	105112161	A	C	6.30584e-05	Gamma Glutamyltransferase
rs11672925	19	0	51967867	C	A	6.30633e-05	Gamma Glutamyltransferase
rs12644755	4	0	139507777	C	T	6.30681e-05	Gamma Glutamyltransferase
rs2726032	16	0	28338043	C	T	6.30705e-05	Gamma Glutamyltransferase
rs75598297	4	0	166704448	C	T	6.30709e-05	Gamma Glutamyltransferase
Affx-80279437	11	0	281699	C	CG	6.3071e-05	Gamma Glutamyltransferase
rs1029544	7	0	14124065	G	T	6.30759e-05	Gamma Glutamyltransferase
rs17784788	4	0	17317318	A	C	6.30795e-05	Gamma Glutamyltransferase
rs77082726	5	0	83807125	G	C	6.30827e-05	Gamma Glutamyltransferase
rs146477821	5	0	53652697	T	G	6.3093e-05	Gamma Glutamyltransferase
rs2456220	5	0	52166732	A	C	6.30961e-05	Gamma Glutamyltransferase
rs78513439	9	0	105131832	T	C	6.30978e-05	Gamma Glutamyltransferase
rs74712938	19	0	4920613	T	G	6.30979e-05	Gamma Glutamyltransferase
rs112545215	8	0	62514990	G	A	6.30979e-05	Gamma Glutamyltransferase
rs7338535	13	0	27893744	A	G	6.30984e-05	Gamma Glutamyltransferase
rs114267063	2	0	28444712	A	G	6.30466e-05	Gamma Glutamyltransferase
rs11195353	10	0	112604028	G	A	6.30459e-05	Gamma Glutamyltransferase
rs360835	3	0	13037101	C	A	6.30386e-05	Gamma Glutamyltransferase
rs79651143	15	0	79749702	C	T	6.30365e-05	Gamma Glutamyltransferase
rs34073963	12	0	57531930	A	G	6.29494e-05	Gamma Glutamyltransferase
rs76267270	10	0	4730207	C	T	6.29516e-05	Gamma Glutamyltransferase
rs76772028	9	0	104029486	G	A	6.29524e-05	Gamma Glutamyltransferase
rs2016753	17	0	4475570	A	G	6.29581e-05	Gamma Glutamyltransferase
rs78608498	20	0	12756942	C	T	6.29698e-05	Gamma Glutamyltransferase
rs72782603	10	0	8949378	T	C	6.29751e-05	Gamma Glutamyltransferase
rs3025698	16	0	3843031	C	T	6.29778e-05	Gamma Glutamyltransferase
rs35879351	4	0	151520216	A	G	6.29468e-05	Gamma Glutamyltransferase
rs3733547	4	0	25004388	G	A	6.29845e-05	Gamma Glutamyltransferase
rs75319905	8	0	141078311	A	G	6.29918e-05	Gamma Glutamyltransferase
rs4143227	15	0	58180168	T	G	6.29946e-05	Gamma Glutamyltransferase
rs9910698	17	0	40971770	T	C	6.29974e-05	Gamma Glutamyltransferase
rs9814659	3	0	54596815	C	T	6.30081e-05	Gamma Glutamyltransferase
rs12905919	15	0	90695432	A	C	6.30174e-05	Gamma Glutamyltransferase
rs77631715	8	0	102488651	C	T	6.30222e-05	Gamma Glutamyltransferase
rs117787892	14	0	78729281	A	G	6.30308e-05	Gamma Glutamyltransferase
rs34435829	1	0	110707051	A	C	6.29859e-05	Gamma Glutamyltransferase
rs13220688	6	0	79547846	T	C	6.27503e-05	Gamma Glutamyltransferase
rs150306543	12	0	21639513	A	G	6.27388e-05	Gamma Glutamyltransferase
rs72823600	10	0	119049258	A	G	6.27301e-05	Gamma Glutamyltransferase
rs78922383	2	0	125598520	G	T	6.2435e-05	Gamma Glutamyltransferase
rs117100823	17	0	77165916	T	C	6.24401e-05	Gamma Glutamyltransferase
Affx-36121314	17	0	44060492	A	G	6.24408e-05	Gamma Glutamyltransferase
rs147300680	9	0	88661440	T	C	6.24559e-05	Gamma Glutamyltransferase
rs148044781	15	0	42693989	C	T	6.24624e-05	Gamma Glutamyltransferase
rs111914167	5	0	148521810	C	T	6.24642e-05	Gamma Glutamyltransferase
rs4701616	5	0	14760607	C	T	6.24672e-05	Gamma Glutamyltransferase
rs11593653	10	0	131060924	G	A	6.2471e-05	Gamma Glutamyltransferase
rs114073613	5	0	138004146	T	C	6.24735e-05	Gamma Glutamyltransferase
rs2140773	2	0	233513175	C	A	6.24792e-05	Gamma Glutamyltransferase
rs62062026	17	0	6241669	G	A	6.24797e-05	Gamma Glutamyltransferase
rs117548855	15	0	42719131	A	G	6.24824e-05	Gamma Glutamyltransferase
rs10497712	2	0	192031576	G	A	6.24842e-05	Gamma Glutamyltransferase
rs114655147	6	0	23304236	A	G	6.25041e-05	Gamma Glutamyltransferase
rs13410225	2	0	127795970	A	G	6.25119e-05	Gamma Glutamyltransferase
rs73234806	7	0	127173731	T	C	6.24349e-05	Gamma Glutamyltransferase
rs118060216	21	0	17247111	A	G	6.24341e-05	Gamma Glutamyltransferase
rs78144338	5	0	106613143	A	C	6.2431e-05	Gamma Glutamyltransferase
rs79133317	21	0	18146570	G	T	6.24271e-05	Gamma Glutamyltransferase
rs16879323	4	0	27421986	T	C	6.22931e-05	Gamma Glutamyltransferase
rs11747732	5	0	68200792	G	A	6.2304e-05	Gamma Glutamyltransferase
rs138635787	15	0	89422320	A	G	6.2306e-05	Gamma Glutamyltransferase
Affx-89016275	12	0	122326264	A	C	6.23182e-05	Gamma Glutamyltransferase
rs79291777	1	0	157958440	A	C	6.23246e-05	Gamma Glutamyltransferase
rs74414495	1	0	154803854	T	G	6.23492e-05	Gamma Glutamyltransferase
rs112431560	21	0	44064958	A	C	6.23547e-05	Gamma Glutamyltransferase
rs17363382	6	0	5990824	G	A	6.25142e-05	Gamma Glutamyltransferase
rs17110306	14	0	80577440	T	C	6.23631e-05	Gamma Glutamyltransferase
rs424232	6	0	32208324	T	C	6.23864e-05	Gamma Glutamyltransferase
rs4940663	18	0	55984480	A	C	6.23906e-05	Gamma Glutamyltransferase
rs72745007	15	0	59030856	C	A	6.23943e-05	Gamma Glutamyltransferase
rs62355138	5	0	30731686	G	C	6.23996e-05	Gamma Glutamyltransferase
rs145655841	4	0	88261712	A	G	6.24004e-05	Gamma Glutamyltransferase
rs1052576	1	0	15832543	T	C	6.24195e-05	Gamma Glutamyltransferase
rs6691952	1	0	210771400	G	A	6.24217e-05	Gamma Glutamyltransferase
rs7676801	4	0	83608857	T	C	6.23801e-05	Gamma Glutamyltransferase
rs34393412	22	0	48712481	C	A	6.25165e-05	Gamma Glutamyltransferase
rs116076558	5	0	83856805	T	C	6.25285e-05	Gamma Glutamyltransferase
rs150115317	7	0	72857130	T	C	6.25326e-05	Gamma Glutamyltransferase
rs4822446	22	0	24235360	G	A	6.26789e-05	Gamma Glutamyltransferase
rs12772554	10	0	94383858	G	T	6.26812e-05	Gamma Glutamyltransferase
rs201688574	13	0	45148865	T	TCCA	6.26873e-05	Gamma Glutamyltransferase
rs17745342	8	0	50610410	A	G	6.26934e-05	Gamma Glutamyltransferase
rs77598835	7	0	8552447	T	G	6.26948e-05	Gamma Glutamyltransferase
rs72697825	1	0	112244531	G	A	6.26983e-05	Gamma Glutamyltransferase
rs35962811	1	0	17371286	C	T	6.27009e-05	Gamma Glutamyltransferase
rs77945567	1	0	111491708	T	C	6.26785e-05	Gamma Glutamyltransferase
rs62187831	2	0	213910238	A	G	6.27052e-05	Gamma Glutamyltransferase
rs72660374	8	0	58911820	A	G	6.27073e-05	Gamma Glutamyltransferase
rs78856008	4	0	55636957	G	A	6.27104e-05	Gamma Glutamyltransferase
rs10849798	12	0	121273374	T	C	6.27105e-05	Gamma Glutamyltransferase
rs78426596	4	0	159151851	C	T	6.27107e-05	Gamma Glutamyltransferase
rs74351237	2	0	81063020	A	C	6.27165e-05	Gamma Glutamyltransferase
rs4895336	5	0	121151279	T	C	6.27207e-05	Gamma Glutamyltransferase
rs17368598	1	0	160146576	G	A	6.27259e-05	Gamma Glutamyltransferase
rs150953383	15	0	73994895	T	C	6.27052e-05	Gamma Glutamyltransferase
rs56163822	12	0	100887101	T	G	6.53005e-05	Gamma Glutamyltransferase
rs77958237	16	0	67268008	A	G	6.26778e-05	Gamma Glutamyltransferase
rs9541285	13	0	68668269	G	A	6.26665e-05	Gamma Glutamyltransferase
rs77146183	2	0	12279894	A	G	6.25364e-05	Gamma Glutamyltransferase
rs714007	22	0	49784152	A	G	6.25614e-05	Gamma Glutamyltransferase
rs78467878	20	0	57764530	A	G	6.25751e-05	Gamma Glutamyltransferase
rs74115875	13	0	114063903	C	T	6.25777e-05	Gamma Glutamyltransferase
rs9657648	9	0	108996903	G	A	6.25989e-05	Gamma Glutamyltransferase
rs74450259	3	0	70112668	T	C	6.26027e-05	Gamma Glutamyltransferase
rs116387918	7	0	28891675	A	G	6.26033e-05	Gamma Glutamyltransferase
rs116379578	2	0	107198383	A	C	6.26777e-05	Gamma Glutamyltransferase
rs131429	22	0	23925779	T	C	6.26098e-05	Gamma Glutamyltransferase
rs117195073	10	0	85096989	C	T	6.26344e-05	Gamma Glutamyltransferase
rs138405434	16	0	2821589	T	G	6.26444e-05	Gamma Glutamyltransferase
rs1690597	11	0	97078926	T	G	6.26476e-05	Gamma Glutamyltransferase
rs111904843	1	0	106041586	A	C	6.26495e-05	Gamma Glutamyltransferase
rs117701845	10	0	65534238	T	C	6.26531e-05	Gamma Glutamyltransferase
Affx-52352155	12	0	56119430	C	CAG	6.26552e-05	Gamma Glutamyltransferase
rs6830572	4	0	189221207	G	A	6.26578e-05	Gamma Glutamyltransferase
rs11192219	10	0	83790341	G	C	6.2627e-05	Gamma Glutamyltransferase
rs76147097	18	0	28268960	G	A	6.13308e-05	Gamma Glutamyltransferase
rs140471517	15	0	49907356	A	G	6.53037e-05	Gamma Glutamyltransferase
rs1434112	2	0	80103850	C	G	6.53163e-05	Gamma Glutamyltransferase
rs6004307	22	0	25231408	A	G	6.88485e-05	Gamma Glutamyltransferase
rs133631	22	0	48707427	C	T	6.88527e-05	Gamma Glutamyltransferase
rs76250398	3	0	22206289	T	C	6.8857e-05	Gamma Glutamyltransferase
rs80258555	7	0	7569904	C	T	6.88613e-05	Gamma Glutamyltransferase
rs113253169	7	0	101229810	T	C	6.88615e-05	Gamma Glutamyltransferase
rs143495342	12	0	80771734	A	G	6.88741e-05	Gamma Glutamyltransferase
rs116265170	17	0	75211543	A	C	6.88967e-05	Gamma Glutamyltransferase
rs77765042	5	0	82598101	A	G	6.88995e-05	Gamma Glutamyltransferase
rs76418598	15	0	36132271	T	C	6.89031e-05	Gamma Glutamyltransferase
rs12328416	2	0	205869215	G	A	6.89039e-05	Gamma Glutamyltransferase
rs62402657	5	0	176131465	T	G	6.89094e-05	Gamma Glutamyltransferase
rs259435	3	0	22063502	T	C	6.89119e-05	Gamma Glutamyltransferase
rs34087107	5	0	106161422	C	A	6.89205e-05	Gamma Glutamyltransferase
rs75489856	7	0	63413572	A	G	6.89231e-05	Gamma Glutamyltransferase
rs117739803	12	0	79223782	A	C	6.89309e-05	Gamma Glutamyltransferase
rs17667772	4	0	176814296	C	A	6.88343e-05	Gamma Glutamyltransferase
rs113296769	7	0	72924064	G	A	6.88272e-05	Gamma Glutamyltransferase
rs117352425	10	0	5115032	T	C	6.88229e-05	Gamma Glutamyltransferase
rs146041341	19	0	51528012	T	C	6.8805e-05	Gamma Glutamyltransferase
rs17435150	5	0	121734205	G	T	6.86995e-05	Gamma Glutamyltransferase
rs74919811	6	0	118583323	A	G	6.87165e-05	Gamma Glutamyltransferase
rs799182	20	0	15180933	C	T	6.87195e-05	Gamma Glutamyltransferase
rs79283040	7	0	101784738	A	G	6.87278e-05	Gamma Glutamyltransferase
rs113521760	15	0	70256528	A	G	6.8731e-05	Gamma Glutamyltransferase
rs78487213	5	0	30662001	T	G	6.87316e-05	Gamma Glutamyltransferase
rs74327882	1	0	57501496	T	C	6.87547e-05	Gamma Glutamyltransferase
rs157350	5	0	156139569	G	A	6.89369e-05	Gamma Glutamyltransferase
rs116056142	2	0	78146371	T	C	6.8764e-05	Gamma Glutamyltransferase
rs117966955	15	0	33250239	G	A	6.87828e-05	Gamma Glutamyltransferase
rs75315072	1	0	167674737	A	G	6.87865e-05	Gamma Glutamyltransferase
rs10786801	10	0	106272813	A	G	6.8791e-05	Gamma Glutamyltransferase
rs199604218	15	0	41245950	A	G	6.87928e-05	Gamma Glutamyltransferase
rs115602693	2	0	216487800	C	T	6.87957e-05	Gamma Glutamyltransferase
rs41306449	9	0	105950702	A	C	6.87981e-05	Gamma Glutamyltransferase
rs118170190	12	0	121699102	T	C	6.88038e-05	Gamma Glutamyltransferase
rs113457380	2	0	31180650	A	G	6.87726e-05	Gamma Glutamyltransferase
rs4944851	11	0	73372053	G	A	6.8684e-05	Gamma Glutamyltransferase
rs12131407	1	0	16656518	T	C	6.89677e-05	Gamma Glutamyltransferase
rs16829028	3	0	95940194	A	G	6.90088e-05	Gamma Glutamyltransferase
rs10025778	4	0	25515663	A	C	6.92922e-05	Gamma Glutamyltransferase
rs76473683	9	0	110548835	T	A	6.93061e-05	Gamma Glutamyltransferase
rs76234284	21	0	17826149	C	A	6.93089e-05	Gamma Glutamyltransferase
rs144157834	19	0	12939704	A	C	6.9309e-05	Gamma Glutamyltransferase
rs140608988	11	0	1857117	G	T	6.931e-05	Gamma Glutamyltransferase
rs112465378	17	0	36422353	A	G	6.93166e-05	Gamma Glutamyltransferase
rs2405104	1	0	208700733	T	C	6.93196e-05	Gamma Glutamyltransferase
rs738895	22	0	22669748	G	A	6.93329e-05	Gamma Glutamyltransferase
rs75228438	1	0	202964982	T	C	6.93449e-05	Gamma Glutamyltransferase
rs200861128	18	0	32953552	A	G	6.93462e-05	Gamma Glutamyltransferase
rs138061134	1	0	20980734	A	G	6.93693e-05	Gamma Glutamyltransferase
rs147913656	15	0	41814409	G	A	6.93791e-05	Gamma Glutamyltransferase
rs76393267	3	0	3615279	C	T	6.93877e-05	Gamma Glutamyltransferase
rs116858439	17	0	51972218	A	C	6.93913e-05	Gamma Glutamyltransferase
rs142536240	1	0	204923418	T	C	6.93928e-05	Gamma Glutamyltransferase
rs75915608	1	0	40810011	T	C	6.92759e-05	Gamma Glutamyltransferase
rs79840975	18	0	56209387	T	C	6.92596e-05	Gamma Glutamyltransferase
rs58263410	21	0	20124590	C	A	6.92281e-05	Gamma Glutamyltransferase
rs118032551	10	0	29398695	T	C	6.92273e-05	Gamma Glutamyltransferase
rs2084198	2	0	13926579	A	G	6.90132e-05	Gamma Glutamyltransferase
rs147426900	10	0	102054823	A	G	6.9032e-05	Gamma Glutamyltransferase
rs11806687	1	0	173150496	G	A	6.90403e-05	Gamma Glutamyltransferase
rs147835876	11	0	123676777	T	C	6.9064e-05	Gamma Glutamyltransferase
rs4775273	15	0	60738566	T	G	6.9107e-05	Gamma Glutamyltransferase
rs72691388	14	0	83967068	C	T	6.91165e-05	Gamma Glutamyltransferase
rs74521375	6	0	4612351	T	C	6.91184e-05	Gamma Glutamyltransferase
rs6533937	4	0	116527415	T	C	6.89731e-05	Gamma Glutamyltransferase
rs11669548	19	0	57575554	A	G	6.91307e-05	Gamma Glutamyltransferase
rs78455306	8	0	75902507	T	C	6.9139e-05	Gamma Glutamyltransferase
rs113497939	11	0	120097601	G	T	6.9146e-05	Gamma Glutamyltransferase
rs10450992	15	0	71732663	A	G	6.91848e-05	Gamma Glutamyltransferase
rs79695620	15	0	53349563	C	A	6.91854e-05	Gamma Glutamyltransferase
rs74533873	10	0	105947657	T	C	6.92166e-05	Gamma Glutamyltransferase
rs145097158	20	0	62608720	G	T	6.92191e-05	Gamma Glutamyltransferase
rs78594621	22	0	27341199	G	A	6.92232e-05	Gamma Glutamyltransferase
rs7103388	11	0	12111710	G	A	6.9138e-05	Gamma Glutamyltransferase
rs958168	2	0	135151596	A	G	6.94005e-05	Gamma Glutamyltransferase
rs16839482	1	0	157931997	C	T	6.86709e-05	Gamma Glutamyltransferase
rs7229281	18	0	75479149	A	G	6.86634e-05	Gamma Glutamyltransferase
rs200404261	22	0	18028142	T	C	6.80248e-05	Gamma Glutamyltransferase
rs192984583	1	0	149920922	A	C	6.80248e-05	Gamma Glutamyltransferase
rs4518398	5	0	19216537	C	T	6.8079e-05	Gamma Glutamyltransferase
rs6467710	7	0	137203819	C	G	6.81029e-05	Gamma Glutamyltransferase
rs118124752	6	0	81515701	A	G	6.81179e-05	Gamma Glutamyltransferase
rs56233915	6	0	21822656	C	A	6.81218e-05	Gamma Glutamyltransferase
rs17629330	4	0	28472836	T	C	6.81234e-05	Gamma Glutamyltransferase
rs324396	7	0	34790123	T	C	6.81376e-05	Gamma Glutamyltransferase
rs77886048	6	0	53501809	C	A	6.81489e-05	Gamma Glutamyltransferase
rs6969738	7	0	87996168	T	C	6.81614e-05	Gamma Glutamyltransferase
rs117519233	22	0	32113164	G	T	6.81889e-05	Gamma Glutamyltransferase
rs2566234	11	0	4534476	C	T	6.82183e-05	Gamma Glutamyltransferase
rs10058677	5	0	97644418	T	C	6.8223e-05	Gamma Glutamyltransferase
rs17025470	4	0	149856265	C	T	6.82282e-05	Gamma Glutamyltransferase
rs72808521	2	0	47286733	C	T	6.82459e-05	Gamma Glutamyltransferase
rs117451511	12	0	20971231	C	G	6.80237e-05	Gamma Glutamyltransferase
rs117595525	10	0	64339405	C	T	6.80209e-05	Gamma Glutamyltransferase
rs10083444	14	0	39004284	A	G	6.80162e-05	Gamma Glutamyltransferase
rs150336449	2	0	70165316	A	G	6.80102e-05	Gamma Glutamyltransferase
rs7339274	13	0	99120272	T	C	6.78566e-05	Gamma Glutamyltransferase
Affx-35292457	1	0	178489978	G	T	6.78702e-05	Gamma Glutamyltransferase
rs10976400	9	0	7561806	T	C	6.78879e-05	Gamma Glutamyltransferase
rs114743616	1	0	239464205	A	G	6.78897e-05	Gamma Glutamyltransferase
rs74866806	17	0	61623718	T	C	6.78918e-05	Gamma Glutamyltransferase
rs117670919	17	0	73283688	G	A	6.79112e-05	Gamma Glutamyltransferase
rs140021	22	0	36947104	A	G	6.79196e-05	Gamma Glutamyltransferase
rs13055678	22	0	34391401	A	G	6.82493e-05	Gamma Glutamyltransferase
rs6049842	20	0	24648764	A	G	6.79442e-05	Gamma Glutamyltransferase
rs376402	16	0	89674320	G	T	6.79495e-05	Gamma Glutamyltransferase
rs79169685	4	0	145973060	T	C	6.7954e-05	Gamma Glutamyltransferase
rs17513523	4	0	17356713	T	C	6.79639e-05	Gamma Glutamyltransferase
rs80269460	5	0	126623579	C	T	6.79712e-05	Gamma Glutamyltransferase
rs72806021	10	0	79699678	A	G	6.79891e-05	Gamma Glutamyltransferase
rs7765566	6	0	26372349	A	G	6.79927e-05	Gamma Glutamyltransferase
rs8136284	22	0	45642157	A	G	6.80073e-05	Gamma Glutamyltransferase
rs2467775	8	0	80661452	A	G	6.79455e-05	Gamma Glutamyltransferase
rs12189222	5	0	95837832	A	G	6.86698e-05	Gamma Glutamyltransferase
rs7480195	11	0	14164159	A	G	6.82721e-05	Gamma Glutamyltransferase
rs74469335	14	0	91128299	C	T	6.8294e-05	Gamma Glutamyltransferase
rs72659411	1	0	38054729	C	T	6.84957e-05	Gamma Glutamyltransferase
Affx-52361046	20	0	5927068	C	CCT	6.8504e-05	Gamma Glutamyltransferase
rs116138702	2	0	192182151	C	A	6.85117e-05	Gamma Glutamyltransferase
rs204906	19	0	45461980	T	C	6.85228e-05	Gamma Glutamyltransferase
rs2132631	4	0	16653326	C	T	6.85289e-05	Gamma Glutamyltransferase
rs11004466	10	0	56472435	T	C	6.8532e-05	Gamma Glutamyltransferase
rs4944938	11	0	74411152	C	T	6.85362e-05	Gamma Glutamyltransferase
rs150484676	15	0	58690919	G	T	6.85375e-05	Gamma Glutamyltransferase
rs1680005	6	0	37174745	A	G	6.85683e-05	Gamma Glutamyltransferase
rs77583547	19	0	21477325	T	A	6.85969e-05	Gamma Glutamyltransferase
rs295989	5	0	168529244	G	C	6.85969e-05	Gamma Glutamyltransferase
rs76230478	1	0	54576448	C	T	6.86178e-05	Gamma Glutamyltransferase
rs115009989	4	0	145260544	C	T	6.86282e-05	Gamma Glutamyltransferase
rs76213821	1	0	109051616	A	G	6.86386e-05	Gamma Glutamyltransferase
rs77608772	9	0	71735488	G	C	6.8643e-05	Gamma Glutamyltransferase
rs117733540	18	0	55609676	T	C	6.84791e-05	Gamma Glutamyltransferase
rs72700529	9	0	14342321	A	G	6.84629e-05	Gamma Glutamyltransferase
rs2581738	8	0	79743689	G	A	6.84591e-05	Gamma Glutamyltransferase
rs750146	16	0	83259253	C	T	6.84526e-05	Gamma Glutamyltransferase
rs117756469	8	0	37941880	T	C	6.83227e-05	Gamma Glutamyltransferase
rs79645834	12	0	56528164	A	G	6.83334e-05	Gamma Glutamyltransferase
rs76907834	2	0	171061494	A	C	6.83693e-05	Gamma Glutamyltransferase
rs10506410	12	0	60797703	T	A	6.83711e-05	Gamma Glutamyltransferase
rs149688029	17	0	54543772	A	G	6.83744e-05	Gamma Glutamyltransferase
rs116694219	3	0	62680971	T	C	6.83788e-05	Gamma Glutamyltransferase
rs77472190	1	0	217829734	G	A	6.83982e-05	Gamma Glutamyltransferase
rs74668414	13	0	99117566	A	G	6.82784e-05	Gamma Glutamyltransferase
rs6773554	3	0	131889422	C	T	6.84044e-05	Gamma Glutamyltransferase
rs10492052	12	0	4639750	A	G	6.84135e-05	Gamma Glutamyltransferase
rs62338567	5	0	5324966	T	C	6.84156e-05	Gamma Glutamyltransferase
rs153091	16	0	13253956	G	T	6.84179e-05	Gamma Glutamyltransferase
rs2306479	15	0	40539564	T	C	6.84188e-05	Gamma Glutamyltransferase
rs115035378	3	0	181121070	C	A	6.84271e-05	Gamma Glutamyltransferase
rs111747550	7	0	90933528	A	G	6.84376e-05	Gamma Glutamyltransferase
rs7757494	6	0	10850468	T	C	6.84395e-05	Gamma Glutamyltransferase
rs1650328	10	0	79983429	C	A	6.8412e-05	Gamma Glutamyltransferase
rs35033974	19	0	43920612	T	G	6.78546e-05	Gamma Glutamyltransferase
rs7302482	12	0	121052180	C	T	6.94164e-05	Gamma Glutamyltransferase
rs17012565	2	0	33326484	G	A	6.94413e-05	Gamma Glutamyltransferase
rs115087324	13	0	99149164	A	C	7.05738e-05	Gamma Glutamyltransferase
rs12915437	15	0	93875955	G	C	7.0578e-05	Gamma Glutamyltransferase
rs201971667	17	0	27893565	C	CA	7.0582e-05	Gamma Glutamyltransferase
rs117530132	10	0	79284228	G	T	7.05837e-05	Gamma Glutamyltransferase
rs11653434	17	0	35414006	T	C	7.05922e-05	Gamma Glutamyltransferase
Affx-80294959	9	0	5812931	CT	C	7.06077e-05	Gamma Glutamyltransferase
rs2855812	6	0	31472720	T	G	7.06192e-05	Gamma Glutamyltransferase
rs35510682	4	0	126691203	T	C	7.06276e-05	Gamma Glutamyltransferase
rs12651329	4	0	36079594	C	T	7.06456e-05	Gamma Glutamyltransferase
rs140560210	22	0	24574137	G	C	7.06535e-05	Gamma Glutamyltransferase
rs76812504	2	0	242503739	T	C	7.06543e-05	Gamma Glutamyltransferase
rs693955	6	0	44191920	A	C	7.0662e-05	Gamma Glutamyltransferase
rs10245602	7	0	134572981	T	C	7.06881e-05	Gamma Glutamyltransferase
rs8101643	19	0	21384253	C	T	7.06956e-05	Gamma Glutamyltransferase
rs75798403	15	0	33066195	A	C	7.06963e-05	Gamma Glutamyltransferase
rs74648510	1	0	242739208	A	G	7.05606e-05	Gamma Glutamyltransferase
rs73067307	12	0	11332558	G	A	7.05547e-05	Gamma Glutamyltransferase
rs5765764	22	0	44928276	A	G	7.05324e-05	Gamma Glutamyltransferase
rs75523777	10	0	11198793	C	G	7.05167e-05	Gamma Glutamyltransferase
rs41264285	1	0	155033918	T	C	7.02468e-05	Gamma Glutamyltransferase
rs2232866	22	0	24898310	C	T	7.02562e-05	Gamma Glutamyltransferase
rs117647364	11	0	97621222	C	T	7.02565e-05	Gamma Glutamyltransferase
rs7176052	15	0	85707257	C	G	7.02629e-05	Gamma Glutamyltransferase
rs1951091	14	0	99056891	G	A	7.0284e-05	Gamma Glutamyltransferase
rs186281004	21	0	46130211	T	C	7.03538e-05	Gamma Glutamyltransferase
rs7308236	12	0	117509130	G	A	7.03561e-05	Gamma Glutamyltransferase
rs35708656	11	0	16524762	A	G	7.07089e-05	Gamma Glutamyltransferase
rs9529012	13	0	66657417	C	T	7.03576e-05	Gamma Glutamyltransferase
rs701394	5	0	80296487	G	A	7.03772e-05	Gamma Glutamyltransferase
rs78762374	8	0	24241298	C	G	7.03817e-05	Gamma Glutamyltransferase
rs7323013	13	0	48221989	G	A	7.0385e-05	Gamma Glutamyltransferase
rs868795	12	0	121371233	T	C	7.04061e-05	Gamma Glutamyltransferase
rs75514610	14	0	38965949	G	T	7.0418e-05	Gamma Glutamyltransferase
rs78979720	4	0	146102811	G	A	7.04182e-05	Gamma Glutamyltransferase
rs7151615	14	0	20731947	T	G	7.04336e-05	Gamma Glutamyltransferase
rs79612296	17	0	62504233	A	G	7.03602e-05	Gamma Glutamyltransferase
rs2267152	22	0	30088671	C	T	7.02431e-05	Gamma Glutamyltransferase
rs141961168	17	0	10215944	A	G	7.07186e-05	Gamma Glutamyltransferase
rs77417337	20	0	41079773	A	G	7.07199e-05	Gamma Glutamyltransferase
rs77234426	2	0	25678275	A	G	7.09246e-05	Gamma Glutamyltransferase
rs10913000	1	0	175526374	A	G	7.09259e-05	Gamma Glutamyltransferase
rs191093499	14	0	73997881	A	C	7.09345e-05	Gamma Glutamyltransferase
rs141336994	5	0	14601182	T	C	7.09444e-05	Gamma Glutamyltransferase
rs117957251	13	0	75317100	G	T	7.09574e-05	Gamma Glutamyltransferase
rs76017557	5	0	30994635	A	G	7.09669e-05	Gamma Glutamyltransferase
Affx-10271766	14	0	23844979	A	C	7.09753e-05	Gamma Glutamyltransferase
rs11718239	3	0	146631936	T	C	7.09904e-05	Gamma Glutamyltransferase
rs115128852	5	0	27663528	C	A	7.09948e-05	Gamma Glutamyltransferase
rs75354233	15	0	68739639	T	C	7.09962e-05	Gamma Glutamyltransferase
rs13420700	2	0	1800837	C	T	7.10074e-05	Gamma Glutamyltransferase
rs7206050	16	0	80477936	C	T	7.10107e-05	Gamma Glutamyltransferase
rs114928049	3	0	56043509	C	T	7.10439e-05	Gamma Glutamyltransferase
rs111975986	5	0	97676442	T	G	7.10557e-05	Gamma Glutamyltransferase
rs117894755	19	0	44800714	T	C	7.10842e-05	Gamma Glutamyltransferase
rs16830077	1	0	200645919	C	T	7.0918e-05	Gamma Glutamyltransferase
rs73102514	20	0	14652973	T	G	7.09143e-05	Gamma Glutamyltransferase
rs115503632	4	0	174500503	A	C	7.09095e-05	Gamma Glutamyltransferase
rs35315077	11	0	6303426	A	G	7.08899e-05	Gamma Glutamyltransferase
rs200819997	5	0	177022364	A	G	7.07317e-05	Gamma Glutamyltransferase
rs17881033	12	0	122763670	A	C	7.07366e-05	Gamma Glutamyltransferase
rs111302783	2	0	26062268	C	T	7.07501e-05	Gamma Glutamyltransferase
rs74759233	6	0	2825960	C	A	7.07578e-05	Gamma Glutamyltransferase
rs45472392	16	0	28603643	C	T	7.0766e-05	Gamma Glutamyltransferase
rs117526046	8	0	135745310	A	G	7.07667e-05	Gamma Glutamyltransferase
rs112365258	4	0	108603314	A	G	7.07725e-05	Gamma Glutamyltransferase
rs34920321	15	0	71824172	G	A	7.07192e-05	Gamma Glutamyltransferase
rs71417867	14	0	104040473	G	A	7.08014e-05	Gamma Glutamyltransferase
rs4960083	6	0	5385985	A	G	7.08153e-05	Gamma Glutamyltransferase
rs34535530	11	0	113299117	A	G	7.08171e-05	Gamma Glutamyltransferase
rs113789032	2	0	115940535	A	C	7.08209e-05	Gamma Glutamyltransferase
rs12450715	17	0	47224253	C	T	7.08213e-05	Gamma Glutamyltransferase
rs113848852	15	0	102088774	A	G	7.08343e-05	Gamma Glutamyltransferase
rs115396848	5	0	4515797	G	A	7.08415e-05	Gamma Glutamyltransferase
rs79496675	18	0	56265900	G	T	7.08708e-05	Gamma Glutamyltransferase
rs79793340	4	0	172297225	T	G	7.08147e-05	Gamma Glutamyltransferase
rs115796171	2	0	117467295	A	G	6.94347e-05	Gamma Glutamyltransferase
rs73109037	3	0	72011533	G	A	7.02367e-05	Gamma Glutamyltransferase
rs112558505	12	0	121722904	C	T	7.02138e-05	Gamma Glutamyltransferase
rs76868139	12	0	79246476	C	T	6.96888e-05	Gamma Glutamyltransferase
rs75531945	21	0	17343760	C	A	6.96889e-05	Gamma Glutamyltransferase
rs62081212	17	0	42468139	A	G	6.96959e-05	Gamma Glutamyltransferase
rs75342167	2	0	123679353	C	T	6.97008e-05	Gamma Glutamyltransferase
rs147352564	1	0	16475173	A	G	6.97121e-05	Gamma Glutamyltransferase
rs8179249	2	0	27745373	A	G	6.97258e-05	Gamma Glutamyltransferase
rs1272018	10	0	79662213	C	T	6.97385e-05	Gamma Glutamyltransferase
rs76648121	3	0	164041926	A	G	6.97483e-05	Gamma Glutamyltransferase
rs12974005	19	0	49599662	G	T	6.97493e-05	Gamma Glutamyltransferase
rs11959462	5	0	28703543	C	A	6.97637e-05	Gamma Glutamyltransferase
rs115911005	2	0	178695849	A	C	6.97758e-05	Gamma Glutamyltransferase
rs2513078	11	0	62199276	C	G	6.97792e-05	Gamma Glutamyltransferase
rs75085377	16	0	69355218	T	C	6.97928e-05	Gamma Glutamyltransferase
Affx-89008737	6	0	41862389	T	TCCAACACTTACCCCGGTACCCCTCACC	6.97946e-05	Gamma Glutamyltransferase
rs78396440	18	0	21406214	C	T	6.98238e-05	Gamma Glutamyltransferase
rs117898243	16	0	1216492	G	C	6.96853e-05	Gamma Glutamyltransferase
rs202169462	12	0	56995907	A	G	6.96379e-05	Gamma Glutamyltransferase
rs117025652	15	0	98325896	A	G	6.96335e-05	Gamma Glutamyltransferase
rs186297695	12	0	116446341	A	G	6.96256e-05	Gamma Glutamyltransferase
rs2451011	5	0	38382360	G	A	6.94475e-05	Gamma Glutamyltransferase
rs17217363	3	0	169697025	G	A	6.94604e-05	Gamma Glutamyltransferase
rs17151317	7	0	25330508	C	T	6.94636e-05	Gamma Glutamyltransferase
rs75425828	4	0	179504297	G	T	6.94655e-05	Gamma Glutamyltransferase
rs73157418	12	0	83151484	G	A	6.94663e-05	Gamma Glutamyltransferase
rs10488288	7	0	120041843	T	C	6.94686e-05	Gamma Glutamyltransferase
rs2824483	21	0	19139775	C	T	6.94879e-05	Gamma Glutamyltransferase
rs61736219	11	0	193146	A	G	6.98311e-05	Gamma Glutamyltransferase
rs11878790	19	0	45430417	C	T	6.95126e-05	Gamma Glutamyltransferase
rs79637342	22	0	18486441	T	C	6.95352e-05	Gamma Glutamyltransferase
rs114410850	1	0	106592222	T	C	6.95364e-05	Gamma Glutamyltransferase
rs117910740	16	0	63360933	G	A	6.95811e-05	Gamma Glutamyltransferase
rs57465207	10	0	81194672	C	T	6.95983e-05	Gamma Glutamyltransferase
rs201055223	22	0	18070761	A	G	6.96027e-05	Gamma Glutamyltransferase
rs12147685	14	0	34659230	G	A	6.96084e-05	Gamma Glutamyltransferase
rs2127164	15	0	68112037	T	C	6.96253e-05	Gamma Glutamyltransferase
rs35063670	1	0	210865996	G	A	6.95149e-05	Gamma Glutamyltransferase
rs35874839	5	0	166807297	G	A	7.02365e-05	Gamma Glutamyltransferase
rs121434369	19	0	13008638	T	C	6.98504e-05	Gamma Glutamyltransferase
rs72871104	2	0	153462724	G	C	6.98517e-05	Gamma Glutamyltransferase
rs11196144	10	0	114655604	T	C	7.00576e-05	Gamma Glutamyltransferase
rs139136931	12	0	56079053	A	G	7.00692e-05	Gamma Glutamyltransferase
rs201380323	10	0	46246279	T	G	7.00729e-05	Gamma Glutamyltransferase
rs117989789	8	0	81217907	G	A	7.00751e-05	Gamma Glutamyltransferase
rs9855195	3	0	130829322	A	G	7.01026e-05	Gamma Glutamyltransferase
rs72702653	4	0	176649861	T	C	7.01036e-05	Gamma Glutamyltransferase
rs10975201	9	0	5620887	A	C	7.01051e-05	Gamma Glutamyltransferase
rs3735485	7	0	45009341	A	G	7.01135e-05	Gamma Glutamyltransferase
rs112382143	22	0	24046858	C	G	7.01254e-05	Gamma Glutamyltransferase
rs150101296	19	0	33119742	T	C	7.01265e-05	Gamma Glutamyltransferase
rs76432510	7	0	9516016	G	A	7.01452e-05	Gamma Glutamyltransferase
rs17085125	5	0	95145133	G	A	7.01534e-05	Gamma Glutamyltransferase
rs7098278	10	0	11388843	T	C	7.01712e-05	Gamma Glutamyltransferase
rs11630632	15	0	61332277	G	A	7.0204e-05	Gamma Glutamyltransferase
rs17358295	11	0	34653771	G	T	7.02118e-05	Gamma Glutamyltransferase
rs75846126	2	0	231071659	T	C	7.0056e-05	Gamma Glutamyltransferase
rs117708341	11	0	72086977	T	G	7.0056e-05	Gamma Glutamyltransferase
rs17524562	13	0	56571749	C	T	7.00428e-05	Gamma Glutamyltransferase
rs1008673	22	0	25994013	G	A	7.00367e-05	Gamma Glutamyltransferase
rs17028759	4	0	153167949	A	G	6.98572e-05	Gamma Glutamyltransferase
rs61680214	7	0	66487638	T	C	6.98598e-05	Gamma Glutamyltransferase
rs73349893	8	0	126215272	C	T	6.98838e-05	Gamma Glutamyltransferase
rs199521689	12	0	64746772	G	A	6.9886e-05	Gamma Glutamyltransferase
rs76446141	4	0	74925367	T	C	6.98898e-05	Gamma Glutamyltransferase
rs11626617	14	0	91690316	T	C	6.9931e-05	Gamma Glutamyltransferase
rs117139925	12	0	80879168	A	G	6.99333e-05	Gamma Glutamyltransferase
rs116038077	3	0	15049688	T	C	6.98505e-05	Gamma Glutamyltransferase
rs116032785	4	0	59685607	A	C	6.99656e-05	Gamma Glutamyltransferase
Affx-18133938	21	0	46075471	C	G	6.9975e-05	Gamma Glutamyltransferase
rs116083698	2	0	45541077	A	G	6.99783e-05	Gamma Glutamyltransferase
Affx-86891205	12	0	121437302	C	CTG	6.99802e-05	Gamma Glutamyltransferase
rs72809323	5	0	173193138	A	G	6.99805e-05	Gamma Glutamyltransferase
rs142937976	20	0	35517702	A	C	6.99864e-05	Gamma Glutamyltransferase
rs75612334	4	0	145969335	T	C	7.00047e-05	Gamma Glutamyltransferase
Affx-35972407	15	0	42179251	T	G	7.00152e-05	Gamma Glutamyltransferase
rs117015316	16	0	79191553	A	G	6.99657e-05	Gamma Glutamyltransferase
rs1884873	20	0	2145227	T	C	6.78537e-05	Gamma Glutamyltransferase
rs9913711	17	0	70098161	G	C	6.78532e-05	Gamma Glutamyltransferase
rs116986649	13	0	97454987	A	C	6.78472e-05	Gamma Glutamyltransferase
rs140779565	16	0	27733016	A	C	6.60146e-05	Gamma Glutamyltransferase
rs112682235	11	0	30625279	G	T	6.60263e-05	Gamma Glutamyltransferase
rs3103309	1	0	154270877	T	C	6.60397e-05	Gamma Glutamyltransferase
rs12968116	18	0	55322502	T	C	6.60419e-05	Gamma Glutamyltransferase
rs75090903	9	0	26454110	A	G	6.6044e-05	Gamma Glutamyltransferase
rs114190139	6	0	16223119	A	C	6.60671e-05	Gamma Glutamyltransferase
rs75170166	17	0	64113358	G	A	6.60704e-05	Gamma Glutamyltransferase
rs77036860	9	0	108681025	T	G	6.60758e-05	Gamma Glutamyltransferase
rs28460401	12	0	132939686	T	C	6.60794e-05	Gamma Glutamyltransferase
rs676298	6	0	92392778	A	C	6.60804e-05	Gamma Glutamyltransferase
rs12972575	19	0	39856246	T	C	6.60853e-05	Gamma Glutamyltransferase
rs36102209	19	0	40698441	A	C	6.61004e-05	Gamma Glutamyltransferase
rs73174772	8	0	1625077	C	G	6.61168e-05	Gamma Glutamyltransferase
rs76713186	10	0	49446325	T	G	6.61222e-05	Gamma Glutamyltransferase
rs17694728	4	0	5942144	A	G	6.61299e-05	Gamma Glutamyltransferase
rs117143252	9	0	110707356	G	C	6.60138e-05	Gamma Glutamyltransferase
rs138998520	15	0	40659871	A	G	6.60123e-05	Gamma Glutamyltransferase
rs117951947	12	0	120400381	G	C	6.60076e-05	Gamma Glutamyltransferase
Affx-52137678	11	0	122526821	C	G	6.60003e-05	Gamma Glutamyltransferase
rs76069450	1	0	38590810	A	G	6.58527e-05	Gamma Glutamyltransferase
rs147817118	7	0	38424430	A	G	6.58531e-05	Gamma Glutamyltransferase
Affx-30911229	7	0	77530641	G	T	6.58793e-05	Gamma Glutamyltransferase
rs117198027	19	0	4208788	T	C	6.58993e-05	Gamma Glutamyltransferase
rs17507165	10	0	79381035	C	T	6.58998e-05	Gamma Glutamyltransferase
rs1581202	2	0	13131277	A	G	6.59017e-05	Gamma Glutamyltransferase
rs74981859	5	0	103838848	G	A	6.59153e-05	Gamma Glutamyltransferase
rs76319812	2	0	41991774	A	G	6.61306e-05	Gamma Glutamyltransferase
rs115051200	14	0	103637463	T	C	6.59332e-05	Gamma Glutamyltransferase
rs55794328	12	0	116188734	C	T	6.59422e-05	Gamma Glutamyltransferase
rs11041171	11	0	7110751	A	G	6.59426e-05	Gamma Glutamyltransferase
rs79112218	7	0	156698806	T	C	6.59433e-05	Gamma Glutamyltransferase
rs5030340	19	0	10382281	T	C	6.59463e-05	Gamma Glutamyltransferase
rs117127635	18	0	56130563	T	C	6.59671e-05	Gamma Glutamyltransferase
rs55681290	15	0	102305107	T	G	6.59838e-05	Gamma Glutamyltransferase
rs187283951	11	0	6864488	C	T	6.59959e-05	Gamma Glutamyltransferase
rs72827021	17	0	32686911	A	G	6.59417e-05	Gamma Glutamyltransferase
rs7127273	11	0	27540084	T	C	6.58422e-05	Gamma Glutamyltransferase
rs2641385	5	0	86721304	C	A	6.61323e-05	Gamma Glutamyltransferase
rs117914625	7	0	51216310	A	G	6.61494e-05	Gamma Glutamyltransferase
rs76077093	11	0	15167753	T	C	6.62817e-05	Gamma Glutamyltransferase
rs34035085	22	0	24896224	A	C	6.62852e-05	Gamma Glutamyltransferase
rs4075478	8	0	22053123	C	T	6.62871e-05	Gamma Glutamyltransferase
rs35525658	18	0	56137702	A	G	6.63091e-05	Gamma Glutamyltransferase
rs146887115	12	0	22218149	T	C	6.63216e-05	Gamma Glutamyltransferase
rs11112488	12	0	105742939	T	C	6.63228e-05	Gamma Glutamyltransferase
rs2242185	12	0	27470682	C	T	6.63299e-05	Gamma Glutamyltransferase
rs11617498	13	0	103775734	T	C	6.63305e-05	Gamma Glutamyltransferase
rs117007830	14	0	23557080	C	T	6.6342e-05	Gamma Glutamyltransferase
rs113462659	17	0	62034710	T	C	6.63685e-05	Gamma Glutamyltransferase
rs17824823	2	0	195968887	C	T	6.63966e-05	Gamma Glutamyltransferase
rs138440581	15	0	22864369	A	G	6.64032e-05	Gamma Glutamyltransferase
rs34412534	1	0	235102220	A	G	6.64111e-05	Gamma Glutamyltransferase
rs76939157	18	0	61996910	T	C	6.64253e-05	Gamma Glutamyltransferase
rs2708659	7	0	12658980	C	T	6.64282e-05	Gamma Glutamyltransferase
rs6079226	20	0	13918640	C	T	6.62782e-05	Gamma Glutamyltransferase
rs723057	8	0	125751902	A	G	6.62736e-05	Gamma Glutamyltransferase
rs79658524	3	0	420869	T	G	6.62674e-05	Gamma Glutamyltransferase
rs117230781	8	0	24225795	T	C	6.62667e-05	Gamma Glutamyltransferase
rs10505888	12	0	22945808	A	G	6.61652e-05	Gamma Glutamyltransferase
rs117350940	16	0	72059840	T	C	6.61678e-05	Gamma Glutamyltransferase
rs148112877	2	0	43902763	C	A	6.61708e-05	Gamma Glutamyltransferase
rs62401435	6	0	28120944	A	G	6.61722e-05	Gamma Glutamyltransferase
rs339284	3	0	3081959	C	T	6.61881e-05	Gamma Glutamyltransferase
rs76443621	7	0	141285092	T	C	6.62189e-05	Gamma Glutamyltransferase
rs115727000	5	0	35908610	A	G	6.62204e-05	Gamma Glutamyltransferase
rs8018145	14	0	21306566	T	C	6.61472e-05	Gamma Glutamyltransferase
rs73155726	22	0	25214733	T	C	6.62228e-05	Gamma Glutamyltransferase
rs117110946	7	0	69348238	A	G	6.62343e-05	Gamma Glutamyltransferase
rs10084086	18	0	55595424	C	A	6.62391e-05	Gamma Glutamyltransferase
rs139176878	1	0	16464805	T	C	6.62395e-05	Gamma Glutamyltransferase
rs8131385	21	0	22483561	C	T	6.62412e-05	Gamma Glutamyltransferase
rs77308085	7	0	116216661	A	G	6.62422e-05	Gamma Glutamyltransferase
rs79557652	15	0	25402190	G	A	6.62427e-05	Gamma Glutamyltransferase
rs34592904	3	0	175034319	A	G	6.62546e-05	Gamma Glutamyltransferase
rs62233001	3	0	13661515	A	G	6.62289e-05	Gamma Glutamyltransferase
rs62436133	6	0	162258279	C	G	6.64283e-05	Gamma Glutamyltransferase
rs2319176	22	0	49758918	C	T	6.58336e-05	Gamma Glutamyltransferase
Affx-52346351	1	0	155103798	C	CCT	6.58239e-05	Gamma Glutamyltransferase
rs11948370	5	0	30726054	C	T	6.54952e-05	Gamma Glutamyltransferase
rs17107233	5	0	147088555	C	T	6.55051e-05	Gamma Glutamyltransferase
rs2229784	6	0	33136310	T	G	6.55079e-05	Gamma Glutamyltransferase
rs114273017	5	0	58048600	A	G	6.55133e-05	Gamma Glutamyltransferase
rs131433	22	0	23933452	C	T	6.55147e-05	Gamma Glutamyltransferase
rs146152799	18	0	56205096	G	A	6.55169e-05	Gamma Glutamyltransferase
rs117079761	11	0	19504056	G	A	6.5517e-05	Gamma Glutamyltransferase
rs77500798	6	0	134538725	G	C	6.55222e-05	Gamma Glutamyltransferase
rs75866362	6	0	64683407	A	T	6.55288e-05	Gamma Glutamyltransferase
rs77241190	5	0	179491667	C	T	6.55298e-05	Gamma Glutamyltransferase
rs11204593	1	0	248306808	A	C	6.55303e-05	Gamma Glutamyltransferase
rs35421679	15	0	35978962	G	A	6.55479e-05	Gamma Glutamyltransferase
rs61757718	12	0	18800961	C	G	6.55497e-05	Gamma Glutamyltransferase
rs5751691	22	0	23866318	A	G	6.55498e-05	Gamma Glutamyltransferase
rs76592472	22	0	35398125	A	G	6.55549e-05	Gamma Glutamyltransferase
rs72833805	17	0	54294106	C	A	6.54901e-05	Gamma Glutamyltransferase
rs114314400	2	0	225175597	A	C	6.54881e-05	Gamma Glutamyltransferase
rs200500123	22	0	24562940	T	C	6.54733e-05	Gamma Glutamyltransferase
rs117090761	16	0	80304047	G	A	6.54675e-05	Gamma Glutamyltransferase
rs116398769	5	0	6612572	A	C	6.53203e-05	Gamma Glutamyltransferase
rs9307199	4	0	77751647	G	A	6.53265e-05	Gamma Glutamyltransferase
rs11152080	18	0	56162563	A	C	6.53349e-05	Gamma Glutamyltransferase
rs12103064	16	0	8622885	A	G	6.53411e-05	Gamma Glutamyltransferase
rs12868458	13	0	102041072	G	T	6.53482e-05	Gamma Glutamyltransferase
rs60972582	4	0	57324005	T	G	6.53667e-05	Gamma Glutamyltransferase
rs78284770	9	0	91652587	T	C	6.53863e-05	Gamma Glutamyltransferase
rs78860649	22	0	22126731	A	G	6.55578e-05	Gamma Glutamyltransferase
rs12590282	14	0	32678286	G	A	6.53973e-05	Gamma Glutamyltransferase
rs41298373	10	0	7622009	A	G	6.5403e-05	Gamma Glutamyltransferase
rs3901365	19	0	54879851	T	G	6.54068e-05	Gamma Glutamyltransferase
rs76214103	4	0	36773594	T	C	6.54119e-05	Gamma Glutamyltransferase
rs4239393	18	0	32048780	T	C	6.54277e-05	Gamma Glutamyltransferase
rs115153828	5	0	27270063	A	C	6.54299e-05	Gamma Glutamyltransferase
rs62066016	17	0	42855746	G	A	6.54446e-05	Gamma Glutamyltransferase
rs35676845	19	0	15350625	T	C	6.54523e-05	Gamma Glutamyltransferase
rs76330086	9	0	110307810	T	C	6.54022e-05	Gamma Glutamyltransferase
rs2727688	12	0	119695102	T	C	6.5826e-05	Gamma Glutamyltransferase
rs72993366	1	0	154835394	G	T	6.55585e-05	Gamma Glutamyltransferase
rs80319208	8	0	94324205	C	T	6.55707e-05	Gamma Glutamyltransferase
rs10501018	11	0	25695000	G	C	6.57107e-05	Gamma Glutamyltransferase
rs146306422	15	0	65920817	C	T	6.57177e-05	Gamma Glutamyltransferase
rs79294018	15	0	42043581	G	T	6.57349e-05	Gamma Glutamyltransferase
rs72683063	4	0	117078074	A	G	6.57415e-05	Gamma Glutamyltransferase
rs74588855	10	0	78903300	A	G	6.57432e-05	Gamma Glutamyltransferase
rs145043036	7	0	72883898	A	G	6.57461e-05	Gamma Glutamyltransferase
rs77131794	5	0	8206788	C	T	6.57506e-05	Gamma Glutamyltransferase
rs72730151	1	0	100877778	C	T	6.57517e-05	Gamma Glutamyltransferase
Affx-36192810	18	0	55894356	G	A	6.57574e-05	Gamma Glutamyltransferase
rs79953951	6	0	21870475	C	A	6.57633e-05	Gamma Glutamyltransferase
rs41301775	15	0	27222401	T	C	6.57869e-05	Gamma Glutamyltransferase
rs9813391	3	0	121304933	A	G	6.58014e-05	Gamma Glutamyltransferase
rs115251164	3	0	85536058	G	A	6.58117e-05	Gamma Glutamyltransferase
rs7799696	7	0	14209220	T	G	6.58139e-05	Gamma Glutamyltransferase
rs76429165	6	0	126459323	G	T	6.58157e-05	Gamma Glutamyltransferase
rs77956144	17	0	31691091	A	G	6.57047e-05	Gamma Glutamyltransferase
rs34273705	2	0	37454767	G	A	6.569e-05	Gamma Glutamyltransferase
rs72481810	15	0	88521890	A	G	6.56839e-05	Gamma Glutamyltransferase
rs17581070	4	0	27969235	T	C	6.56796e-05	Gamma Glutamyltransferase
rs192768989	16	0	2849468	G	A	6.55871e-05	Gamma Glutamyltransferase
rs11243723	9	0	133418693	C	G	6.55876e-05	Gamma Glutamyltransferase
rs112176479	20	0	5853241	T	C	6.55878e-05	Gamma Glutamyltransferase
rs2358043	8	0	68096452	G	A	6.55901e-05	Gamma Glutamyltransferase
rs17180371	17	0	28817494	C	G	6.56088e-05	Gamma Glutamyltransferase
rs117592915	22	0	32446856	G	T	6.56092e-05	Gamma Glutamyltransferase
rs61813529	1	0	156613827	A	G	6.56151e-05	Gamma Glutamyltransferase
rs76518538	6	0	99138926	G	A	6.55676e-05	Gamma Glutamyltransferase
rs145959196	4	0	156773446	G	T	6.56181e-05	Gamma Glutamyltransferase
rs74019712	16	0	57915901	T	C	6.56288e-05	Gamma Glutamyltransferase
rs74520231	17	0	3664273	G	A	6.56324e-05	Gamma Glutamyltransferase
rs182827564	14	0	103658126	T	C	6.56422e-05	Gamma Glutamyltransferase
rs77864947	3	0	134407470	T	G	6.56543e-05	Gamma Glutamyltransferase
rs59806055	18	0	44090273	T	C	6.56594e-05	Gamma Glutamyltransferase
rs77088889	18	0	54679971	A	G	6.5676e-05	Gamma Glutamyltransferase
rs75774690	4	0	72632642	T	C	6.56793e-05	Gamma Glutamyltransferase
rs114538068	2	0	174688832	T	C	6.56242e-05	Gamma Glutamyltransferase
rs75109710	2	0	65097612	T	C	6.64371e-05	Gamma Glutamyltransferase
rs117835669	17	0	11176326	T	C	6.64381e-05	Gamma Glutamyltransferase
rs76461558	10	0	25820704	C	T	6.64408e-05	Gamma Glutamyltransferase
rs74786985	16	0	601669	T	C	6.7268e-05	Gamma Glutamyltransferase
rs75463571	1	0	186188215	A	G	6.72814e-05	Gamma Glutamyltransferase
rs78019392	1	0	165099730	T	C	6.73177e-05	Gamma Glutamyltransferase
rs62287502	3	0	184052420	T	G	6.73187e-05	Gamma Glutamyltransferase
rs116627003	4	0	146541690	G	T	6.73493e-05	Gamma Glutamyltransferase
rs111252193	19	0	49173663	T	C	6.73549e-05	Gamma Glutamyltransferase
rs114377663	3	0	185534012	C	G	6.73904e-05	Gamma Glutamyltransferase
rs17677761	16	0	66053319	C	T	6.74245e-05	Gamma Glutamyltransferase
rs12090501	1	0	46595329	G	A	6.74412e-05	Gamma Glutamyltransferase
rs17733367	10	0	19751633	G	A	6.74565e-05	Gamma Glutamyltransferase
rs10849835	12	0	121489377	T	C	6.74604e-05	Gamma Glutamyltransferase
rs116828752	3	0	56356788	C	T	6.74659e-05	Gamma Glutamyltransferase
rs112920088	7	0	149479036	T	C	6.74908e-05	Gamma Glutamyltransferase
rs76401139	3	0	135746680	A	G	6.74916e-05	Gamma Glutamyltransferase
rs10103677	8	0	130898478	G	A	6.75019e-05	Gamma Glutamyltransferase
rs66701124	2	0	107799947	G	C	6.72595e-05	Gamma Glutamyltransferase
rs11694327	2	0	26919429	C	T	6.72575e-05	Gamma Glutamyltransferase
rs61706103	14	0	103598021	A	C	6.72573e-05	Gamma Glutamyltransferase
rs76187118	19	0	44683670	T	C	6.725e-05	Gamma Glutamyltransferase
rs62339322	4	0	144612929	G	A	6.70833e-05	Gamma Glutamyltransferase
rs55724737	19	0	57557819	C	T	6.70884e-05	Gamma Glutamyltransferase
rs17802770	9	0	117018377	C	G	6.71062e-05	Gamma Glutamyltransferase
rs45541731	13	0	28750129	T	C	6.71141e-05	Gamma Glutamyltransferase
rs7252108	19	0	44619542	T	C	6.71175e-05	Gamma Glutamyltransferase
rs317964	13	0	90400539	T	C	6.71203e-05	Gamma Glutamyltransferase
rs10270924	7	0	39607622	G	A	6.71319e-05	Gamma Glutamyltransferase
rs71398195	16	0	80491258	C	T	6.7515e-05	Gamma Glutamyltransferase
rs28769329	18	0	73905874	A	G	6.71375e-05	Gamma Glutamyltransferase
rs3772567	3	0	148737264	G	A	6.71552e-05	Gamma Glutamyltransferase
rs76904440	1	0	230231149	A	G	6.71658e-05	Gamma Glutamyltransferase
rs79014618	15	0	42645527	T	C	6.71766e-05	Gamma Glutamyltransferase
rs450587	14	0	77690207	G	A	6.71787e-05	Gamma Glutamyltransferase
rs7701061	5	0	170976797	C	T	6.72039e-05	Gamma Glutamyltransferase
rs114286097	2	0	20793798	C	T	6.72346e-05	Gamma Glutamyltransferase
rs4569267	16	0	82396097	T	G	6.7247e-05	Gamma Glutamyltransferase
rs9319397	13	0	28476618	T	C	6.71426e-05	Gamma Glutamyltransferase
rs4747084	10	0	72472232	T	G	6.70782e-05	Gamma Glutamyltransferase
rs80338868	15	0	44949354	T	C	6.75354e-05	Gamma Glutamyltransferase
rs200650865	22	0	43218276	G	A	6.75415e-05	Gamma Glutamyltransferase
rs75337432	22	0	29733510	T	C	6.77099e-05	Gamma Glutamyltransferase
rs116853534	21	0	48039411	A	G	6.77178e-05	Gamma Glutamyltransferase
rs147201199	2	0	171715408	A	G	6.77428e-05	Gamma Glutamyltransferase
rs78035288	12	0	30876456	A	G	6.7757e-05	Gamma Glutamyltransferase
rs17698482	4	0	53708457	A	C	6.77659e-05	Gamma Glutamyltransferase
rs2018506	16	0	4227922	G	C	6.77762e-05	Gamma Glutamyltransferase
rs737127	10	0	84655947	G	A	6.77857e-05	Gamma Glutamyltransferase
rs10081631	9	0	84391174	C	T	6.77882e-05	Gamma Glutamyltransferase
rs78061260	14	0	102990467	A	C	6.77996e-05	Gamma Glutamyltransferase
rs8007529	14	0	78896928	G	A	6.78026e-05	Gamma Glutamyltransferase
rs116661361	1	0	241054970	C	G	6.78041e-05	Gamma Glutamyltransferase
rs118097151	12	0	131478398	G	T	6.78086e-05	Gamma Glutamyltransferase
rs34691116	12	0	21027327	T	C	6.78243e-05	Gamma Glutamyltransferase
rs117998971	14	0	103848782	G	C	6.78244e-05	Gamma Glutamyltransferase
rs56330887	10	0	130140354	G	A	6.7842e-05	Gamma Glutamyltransferase
rs77059113	2	0	43672508	G	T	6.77032e-05	Gamma Glutamyltransferase
rs140014115	15	0	43022806	A	G	6.76985e-05	Gamma Glutamyltransferase
rs201371795	1	0	16532489	T	C	6.76616e-05	Gamma Glutamyltransferase
rs62400982	6	0	30805446	A	G	6.76536e-05	Gamma Glutamyltransferase
rs114742412	3	0	171272021	G	A	6.75514e-05	Gamma Glutamyltransferase
rs2235206	20	0	41816713	C	T	6.75608e-05	Gamma Glutamyltransferase
rs55656416	1	0	23970130	T	C	6.75766e-05	Gamma Glutamyltransferase
rs78013143	5	0	31330467	T	C	6.75784e-05	Gamma Glutamyltransferase
rs72836912	16	0	81514239	A	G	6.75833e-05	Gamma Glutamyltransferase
rs75098641	10	0	106907151	A	G	6.75948e-05	Gamma Glutamyltransferase
rs116175215	7	0	107578905	A	G	6.75975e-05	Gamma Glutamyltransferase
rs79429059	22	0	25153457	A	G	6.75403e-05	Gamma Glutamyltransferase
rs406494	8	0	37217380	C	T	6.75997e-05	Gamma Glutamyltransferase
rs17215978	16	0	50310070	T	C	6.76196e-05	Gamma Glutamyltransferase
rs72725711	4	0	146832259	G	A	6.76255e-05	Gamma Glutamyltransferase
rs142687046	19	0	49224107	C	T	6.7633e-05	Gamma Glutamyltransferase
rs2154721	21	0	23320123	A	G	6.76364e-05	Gamma Glutamyltransferase
rs7298147	12	0	71016340	T	C	6.76409e-05	Gamma Glutamyltransferase
rs4822470	22	0	24428001	C	T	6.76467e-05	Gamma Glutamyltransferase
Affx-52358851	19	0	35251141	C	CTT	6.76531e-05	Gamma Glutamyltransferase
rs117363255	13	0	113839208	T	C	6.76195e-05	Gamma Glutamyltransferase
rs76314394	12	0	107540237	A	C	6.70752e-05	Gamma Glutamyltransferase
rs76296853	13	0	79549792	G	A	6.70703e-05	Gamma Glutamyltransferase
rs28737194	4	0	132962950	T	C	6.70653e-05	Gamma Glutamyltransferase
rs73104060	3	0	70084537	T	C	6.66178e-05	Gamma Glutamyltransferase
rs2762570	10	0	7165796	G	A	6.6622e-05	Gamma Glutamyltransferase
rs75878881	19	0	6356871	A	C	6.66296e-05	Gamma Glutamyltransferase
rs10517487	4	0	38560849	T	C	6.66369e-05	Gamma Glutamyltransferase
Affx-89016864	1	0	17371367	T	TG	6.66476e-05	Gamma Glutamyltransferase
rs9612381	22	0	23929634	T	G	6.666e-05	Gamma Glutamyltransferase
rs5760444	22	0	24878218	T	C	6.66667e-05	Gamma Glutamyltransferase
rs34435109	8	0	58740026	T	G	6.66779e-05	Gamma Glutamyltransferase
rs61793817	3	0	197566419	G	A	6.67261e-05	Gamma Glutamyltransferase
rs2447858	5	0	52168715	C	T	6.67264e-05	Gamma Glutamyltransferase
rs34278405	4	0	185936859	G	C	6.6731e-05	Gamma Glutamyltransferase
rs2944839	7	0	71770703	C	T	6.67377e-05	Gamma Glutamyltransferase
rs116942195	10	0	107883670	G	A	6.67426e-05	Gamma Glutamyltransferase
rs145486353	1	0	150443738	T	C	6.67459e-05	Gamma Glutamyltransferase
rs143552625	21	0	43896026	A	G	6.67499e-05	Gamma Glutamyltransferase
rs76226947	12	0	40135628	A	G	6.66111e-05	Gamma Glutamyltransferase
rs76112539	14	0	104184690	T	C	6.6611e-05	Gamma Glutamyltransferase
rs74054909	1	0	16396115	T	G	6.6602e-05	Gamma Glutamyltransferase
rs79552424	6	0	159698140	A	G	6.65913e-05	Gamma Glutamyltransferase
rs78663322	12	0	56481775	G	A	6.64538e-05	Gamma Glutamyltransferase
rs144327370	19	0	5131503	C	G	6.64611e-05	Gamma Glutamyltransferase
rs78625380	17	0	75416984	C	A	6.64782e-05	Gamma Glutamyltransferase
rs117594695	8	0	103876315	C	A	6.64837e-05	Gamma Glutamyltransferase
rs117937059	8	0	30258798	T	C	6.64857e-05	Gamma Glutamyltransferase
rs117319179	16	0	79471687	C	T	6.64866e-05	Gamma Glutamyltransferase
rs17749904	2	0	29356567	C	G	6.64926e-05	Gamma Glutamyltransferase
rs17583947	1	0	229251778	T	G	6.67572e-05	Gamma Glutamyltransferase
rs150707706	3	0	121575986	C	T	6.64999e-05	Gamma Glutamyltransferase
rs7313718	12	0	124700113	C	A	6.65132e-05	Gamma Glutamyltransferase
rs34431893	22	0	22194752	A	G	6.65169e-05	Gamma Glutamyltransferase
rs149384034	2	0	192257809	C	T	6.65414e-05	Gamma Glutamyltransferase
rs117188586	10	0	37884501	A	G	6.65416e-05	Gamma Glutamyltransferase
rs138737081	2	0	242509687	A	G	6.65434e-05	Gamma Glutamyltransferase
rs73179278	7	0	101045216	T	C	6.65482e-05	Gamma Glutamyltransferase
rs78909142	22	0	41389334	A	G	6.65706e-05	Gamma Glutamyltransferase
rs10496842	2	0	141101698	C	T	6.65034e-05	Gamma Glutamyltransferase
rs2665581	19	0	49089795	T	C	6.67583e-05	Gamma Glutamyltransferase
rs16956206	15	0	72076168	T	C	6.67681e-05	Gamma Glutamyltransferase
rs13022931	2	0	192020729	G	A	6.67716e-05	Gamma Glutamyltransferase
rs16861384	3	0	186684511	T	C	6.69196e-05	Gamma Glutamyltransferase
rs117431393	17	0	42355095	G	A	6.69211e-05	Gamma Glutamyltransferase
rs62039788	16	0	64306630	A	C	6.69269e-05	Gamma Glutamyltransferase
Affx-7015399	12	0	121691096	A	G	6.69403e-05	Gamma Glutamyltransferase
rs111754034	3	0	14198634	T	C	6.69595e-05	Gamma Glutamyltransferase
rs75113710	4	0	167946487	T	G	6.69604e-05	Gamma Glutamyltransferase
rs1243168	14	0	94841366	A	G	6.69791e-05	Gamma Glutamyltransferase
rs10891211	11	0	110840714	T	C	6.69178e-05	Gamma Glutamyltransferase
rs12132987	1	0	151689742	A	G	6.69896e-05	Gamma Glutamyltransferase
rs191855412	10	0	102257821	A	G	6.69961e-05	Gamma Glutamyltransferase
rs74090534	1	0	73426137	T	G	6.70028e-05	Gamma Glutamyltransferase
rs114969413	6	0	31925679	A	G	6.70057e-05	Gamma Glutamyltransferase
rs11761751	7	0	157300517	T	C	6.70094e-05	Gamma Glutamyltransferase
rs150153026	18	0	34267092	G	C	6.70141e-05	Gamma Glutamyltransferase
rs12004	22	0	38877461	G	T	6.70467e-05	Gamma Glutamyltransferase
rs28495144	3	0	126888361	A	C	6.70547e-05	Gamma Glutamyltransferase
rs72883065	18	0	6851433	G	A	6.69898e-05	Gamma Glutamyltransferase
rs113005980	19	0	825680	T	C	6.53155e-05	Gamma Glutamyltransferase
rs76574743	4	0	117497430	T	G	6.69107e-05	Gamma Glutamyltransferase
rs79728429	13	0	41114572	T	C	6.68822e-05	Gamma Glutamyltransferase
rs117627728	18	0	56138127	G	A	6.67804e-05	Gamma Glutamyltransferase
rs11662707	18	0	55946523	G	A	6.67872e-05	Gamma Glutamyltransferase
rs61742360	6	0	43041067	A	G	6.67894e-05	Gamma Glutamyltransferase
rs138244461	17	0	19582075	T	C	6.67925e-05	Gamma Glutamyltransferase
rs112860387	11	0	130042973	G	T	6.67995e-05	Gamma Glutamyltransferase
rs72933211	18	0	56173120	T	C	6.68067e-05	Gamma Glutamyltransferase
rs113482319	12	0	58838718	G	A	6.68118e-05	Gamma Glutamyltransferase
rs75877114	12	0	120653124	A	G	6.69104e-05	Gamma Glutamyltransferase
rs6062314	20	0	62409713	C	T	6.68181e-05	Gamma Glutamyltransferase
rs76718174	13	0	61588059	A	G	6.68358e-05	Gamma Glutamyltransferase
rs201901213	2	0	232081369	A	G	6.68405e-05	Gamma Glutamyltransferase
rs111844137	2	0	60888699	A	C	6.68419e-05	Gamma Glutamyltransferase
rs114208046	12	0	127739251	T	G	6.68422e-05	Gamma Glutamyltransferase
rs80079360	9	0	37483800	A	T	6.68455e-05	Gamma Glutamyltransferase
rs75568845	8	0	133304768	A	G	6.68459e-05	Gamma Glutamyltransferase
rs76411929	7	0	25658509	C	A	6.6853e-05	Gamma Glutamyltransferase
rs62358270	5	0	30984089	G	A	6.68241e-05	Gamma Glutamyltransferase
Affx-80247021	12	0	121177107	T	G	7.10971e-05	Gamma Glutamyltransferase
rs1268120	6	0	126370839	A	C	6.13292e-05	Gamma Glutamyltransferase
rs141537147	1	0	155580053	T	C	6.13194e-05	Gamma Glutamyltransferase
rs117413784	8	0	30971534	G	A	5.69779e-05	Gamma Glutamyltransferase
rs151322829	15	0	31197995	T	C	5.69895e-05	Gamma Glutamyltransferase
rs112163267	7	0	101546782	G	A	5.6995e-05	Gamma Glutamyltransferase
rs116638289	3	0	188051336	T	C	5.69973e-05	Gamma Glutamyltransferase
rs117562318	7	0	34548709	T	C	5.7001e-05	Gamma Glutamyltransferase
rs202229884	1	0	180910180	C	G	5.70013e-05	Gamma Glutamyltransferase
rs141858255	11	0	3113696	A	G	5.70073e-05	Gamma Glutamyltransferase
rs27230	16	0	3434699	G	A	5.70173e-05	Gamma Glutamyltransferase
rs55724801	3	0	172766777	T	C	5.70279e-05	Gamma Glutamyltransferase
rs3820781	2	0	236618246	C	A	5.70439e-05	Gamma Glutamyltransferase
rs111377744	7	0	8382511	T	C	5.70444e-05	Gamma Glutamyltransferase
rs17807099	5	0	64069796	G	A	5.70464e-05	Gamma Glutamyltransferase
rs73027451	19	0	38375666	T	C	5.70483e-05	Gamma Glutamyltransferase
rs117519012	9	0	82298787	A	G	5.70502e-05	Gamma Glutamyltransferase
rs4851796	2	0	106172921	A	G	5.7051e-05	Gamma Glutamyltransferase
rs79841811	1	0	76719077	A	G	5.69771e-05	Gamma Glutamyltransferase
rs76378789	2	0	242312377	T	C	5.69716e-05	Gamma Glutamyltransferase
rs112414002	16	0	16284360	T	C	5.697e-05	Gamma Glutamyltransferase
rs268121	2	0	65604767	A	G	5.69695e-05	Gamma Glutamyltransferase
rs72733430	5	0	4252832	T	C	5.69188e-05	Gamma Glutamyltransferase
rs76517327	14	0	97549279	T	G	5.69195e-05	Gamma Glutamyltransferase
rs12375351	8	0	131659295	C	T	5.69244e-05	Gamma Glutamyltransferase
rs11643507	16	0	67180198	C	A	5.69277e-05	Gamma Glutamyltransferase
rs117105921	14	0	103926261	T	G	5.69284e-05	Gamma Glutamyltransferase
rs6675149	1	0	204233776	G	A	5.69298e-05	Gamma Glutamyltransferase
rs117259901	20	0	14679824	T	C	5.69331e-05	Gamma Glutamyltransferase
rs35977669	14	0	104401366	A	G	5.70532e-05	Gamma Glutamyltransferase
rs28780086	6	0	30105154	G	A	5.69336e-05	Gamma Glutamyltransferase
rs30924	16	0	55316678	T	C	5.69355e-05	Gamma Glutamyltransferase
rs60220267	21	0	46300134	A	G	5.6939e-05	Gamma Glutamyltransferase
rs114768370	2	0	38199172	C	T	5.69448e-05	Gamma Glutamyltransferase
rs80125191	18	0	4266838	G	A	5.695e-05	Gamma Glutamyltransferase
rs34444394	14	0	103433286	T	C	5.69573e-05	Gamma Glutamyltransferase
rs10510491	3	0	19788213	G	A	5.6959e-05	Gamma Glutamyltransferase
rs856967	20	0	61412572	T	G	5.69593e-05	Gamma Glutamyltransferase
rs74410987	15	0	36027822	A	G	5.69353e-05	Gamma Glutamyltransferase
rs75479569	3	0	62339604	A	G	5.69161e-05	Gamma Glutamyltransferase
rs12580370	12	0	119473304	G	A	5.70594e-05	Gamma Glutamyltransferase
rs7650677	3	0	29203494	G	A	5.70765e-05	Gamma Glutamyltransferase
rs74619957	15	0	67347130	A	G	5.71766e-05	Gamma Glutamyltransferase
rs112819884	14	0	38061547	C	G	5.71786e-05	Gamma Glutamyltransferase
rs3748545	1	0	151259543	A	G	5.71797e-05	Gamma Glutamyltransferase
rs62463394	7	0	72362481	G	A	5.71799e-05	Gamma Glutamyltransferase
rs199690569	16	0	70896090	T	C	5.7188e-05	Gamma Glutamyltransferase
rs114286624	2	0	32018189	T	C	5.7196e-05	Gamma Glutamyltransferase
rs114368531	5	0	1905418	A	G	5.71962e-05	Gamma Glutamyltransferase
rs117299595	20	0	2436287	C	A	5.7198e-05	Gamma Glutamyltransferase
rs200919786	15	0	42154377	A	C	5.71993e-05	Gamma Glutamyltransferase
rs75030731	8	0	124407145	A	G	5.72025e-05	Gamma Glutamyltransferase
rs12905338	15	0	24096986	A	C	5.72026e-05	Gamma Glutamyltransferase
rs150200887	3	0	28681920	G	A	5.72038e-05	Gamma Glutamyltransferase
rs17756693	14	0	78989006	A	G	5.72149e-05	Gamma Glutamyltransferase
rs72760218	9	0	123873476	A	G	5.72214e-05	Gamma Glutamyltransferase
rs9998613	4	0	182734883	A	G	5.72335e-05	Gamma Glutamyltransferase
rs78682908	12	0	118758312	T	C	5.71677e-05	Gamma Glutamyltransferase
rs140973320	18	0	56246930	T	C	5.71637e-05	Gamma Glutamyltransferase
rs17386763	14	0	32553797	G	T	5.71634e-05	Gamma Glutamyltransferase
rs681104	1	0	16734627	G	A	5.71604e-05	Gamma Glutamyltransferase
rs74121065	10	0	1602191	G	A	5.70784e-05	Gamma Glutamyltransferase
rs60536505	10	0	14061607	T	C	5.70824e-05	Gamma Glutamyltransferase
rs9969155	7	0	51178361	T	G	5.70831e-05	Gamma Glutamyltransferase
rs115700531	2	0	234424542	C	T	5.70902e-05	Gamma Glutamyltransferase
rs34357988	5	0	31538369	C	T	5.7098e-05	Gamma Glutamyltransferase
rs4939758	18	0	51866513	C	T	5.71021e-05	Gamma Glutamyltransferase
rs12448481	16	0	51362895	C	T	5.71067e-05	Gamma Glutamyltransferase
rs71521461	8	0	60397243	A	G	5.7063e-05	Gamma Glutamyltransferase
rs1001542	21	0	44207289	A	G	5.71086e-05	Gamma Glutamyltransferase
rs62132803	19	0	49271583	T	C	5.71153e-05	Gamma Glutamyltransferase
rs12750449	1	0	18511260	T	G	5.71389e-05	Gamma Glutamyltransferase
rs10977596	9	0	9231566	G	T	5.714e-05	Gamma Glutamyltransferase
rs112070444	8	0	135611317	T	C	5.71401e-05	Gamma Glutamyltransferase
rs6970530	7	0	136966331	A	G	5.71411e-05	Gamma Glutamyltransferase
rs77090182	12	0	114823098	T	C	5.71482e-05	Gamma Glutamyltransferase
rs4810086	20	0	56163687	A	G	5.71598e-05	Gamma Glutamyltransferase
rs79099636	8	0	107913227	T	C	5.71129e-05	Gamma Glutamyltransferase
rs117415555	22	0	32145436	A	G	5.72419e-05	Gamma Glutamyltransferase
rs61771864	1	0	14733258	A	G	5.69108e-05	Gamma Glutamyltransferase
rs35113167	12	0	121689200	C	G	5.69026e-05	Gamma Glutamyltransferase
rs12829679	12	0	58879257	G	A	5.67048e-05	Gamma Glutamyltransferase
rs112602224	6	0	109727046	G	A	5.67053e-05	Gamma Glutamyltransferase
rs3949448	14	0	86378529	A	G	5.67067e-05	Gamma Glutamyltransferase
rs17004044	22	0	24239895	C	T	5.67076e-05	Gamma Glutamyltransferase
rs17351182	4	0	121776207	C	T	5.67081e-05	Gamma Glutamyltransferase
rs112520737	7	0	45030169	C	T	5.67209e-05	Gamma Glutamyltransferase
rs137935071	21	0	43897401	C	T	5.67258e-05	Gamma Glutamyltransferase
rs72790255	10	0	33563297	C	T	5.67333e-05	Gamma Glutamyltransferase
rs59638927	15	0	58662317	G	A	5.67339e-05	Gamma Glutamyltransferase
rs140392723	19	0	17651201	T	C	5.67379e-05	Gamma Glutamyltransferase
rs76392387	18	0	56282958	T	C	5.67421e-05	Gamma Glutamyltransferase
rs62011302	15	0	63813743	A	G	5.67424e-05	Gamma Glutamyltransferase
rs17259784	1	0	208757586	C	G	5.67462e-05	Gamma Glutamyltransferase
rs117886238	20	0	61835497	T	C	5.67522e-05	Gamma Glutamyltransferase
rs78811402	15	0	38361898	T	C	5.67532e-05	Gamma Glutamyltransferase
rs118184574	9	0	138823732	G	T	5.66964e-05	Gamma Glutamyltransferase
rs117626069	13	0	48371531	C	T	5.66924e-05	Gamma Glutamyltransferase
rs17169374	7	0	16299024	C	T	5.66862e-05	Gamma Glutamyltransferase
rs73122067	3	0	80807564	C	T	5.66776e-05	Gamma Glutamyltransferase
rs74778457	3	0	158489439	C	T	5.66122e-05	Gamma Glutamyltransferase
rs111288922	6	0	158164504	A	C	5.66143e-05	Gamma Glutamyltransferase
rs742102	6	0	15516633	A	G	5.66209e-05	Gamma Glutamyltransferase
rs76543645	18	0	4760802	C	T	5.66238e-05	Gamma Glutamyltransferase
rs34848868	4	0	138941981	T	G	5.66243e-05	Gamma Glutamyltransferase
rs80312753	12	0	75933546	G	A	5.66268e-05	Gamma Glutamyltransferase
rs75300646	1	0	111105822	G	A	5.66273e-05	Gamma Glutamyltransferase
Affx-23372594	4	0	129536075	C	T	5.67605e-05	Gamma Glutamyltransferase
rs117097880	9	0	133283060	A	G	5.66409e-05	Gamma Glutamyltransferase
rs33995463	12	0	40629436	C	T	5.66458e-05	Gamma Glutamyltransferase
rs4977467	9	0	18927177	C	A	5.66494e-05	Gamma Glutamyltransferase
rs7040923	9	0	16339230	G	C	5.66574e-05	Gamma Glutamyltransferase
rs72719864	4	0	149914498	A	G	5.66586e-05	Gamma Glutamyltransferase
rs7298766	12	0	661656	G	A	5.6671e-05	Gamma Glutamyltransferase
rs7860301	9	0	114407960	A	G	5.66757e-05	Gamma Glutamyltransferase
rs61753720	8	0	90993640	T	C	5.6676e-05	Gamma Glutamyltransferase
rs78276281	12	0	123110785	A	C	5.66414e-05	Gamma Glutamyltransferase
rs12781215	10	0	75033706	A	G	5.69043e-05	Gamma Glutamyltransferase
rs76258563	1	0	5310910	T	C	5.67626e-05	Gamma Glutamyltransferase
rs35807406	8	0	87755776	C	T	5.67666e-05	Gamma Glutamyltransferase
rs74824519	19	0	14150859	G	T	5.68412e-05	Gamma Glutamyltransferase
rs75495766	16	0	72693940	T	C	5.68621e-05	Gamma Glutamyltransferase
rs8039908	15	0	34870223	C	T	5.68657e-05	Gamma Glutamyltransferase
rs12062874	1	0	68600278	G	A	5.68688e-05	Gamma Glutamyltransferase
rs79293996	8	0	101935851	T	C	5.68705e-05	Gamma Glutamyltransferase
rs1801761	17	0	2284298	T	C	5.6875e-05	Gamma Glutamyltransferase
rs78257320	3	0	24541162	T	C	5.68776e-05	Gamma Glutamyltransferase
rs142229550	1	0	99781455	A	G	5.68807e-05	Gamma Glutamyltransferase
rs79920045	21	0	43133231	G	T	5.68808e-05	Gamma Glutamyltransferase
rs146291186	2	0	238287801	A	G	5.68853e-05	Gamma Glutamyltransferase
rs150011085	2	0	120925492	G	A	5.68927e-05	Gamma Glutamyltransferase
rs56123612	22	0	25251372	T	C	5.68942e-05	Gamma Glutamyltransferase
rs72845883	17	0	61658297	T	C	5.68957e-05	Gamma Glutamyltransferase
rs116092415	4	0	105831751	T	C	5.68967e-05	Gamma Glutamyltransferase
rs72789366	10	0	43212423	T	G	5.68988e-05	Gamma Glutamyltransferase
rs62445870	7	0	50514904	T	C	5.68393e-05	Gamma Glutamyltransferase
rs2230949	11	0	2154188	A	G	5.68378e-05	Gamma Glutamyltransferase
rs2991010	13	0	38291011	A	G	5.68366e-05	Gamma Glutamyltransferase
rs12694595	2	0	224023018	G	A	5.68298e-05	Gamma Glutamyltransferase
rs467466	22	0	18583247	T	C	5.67735e-05	Gamma Glutamyltransferase
rs7815922	8	0	98580680	C	A	5.67812e-05	Gamma Glutamyltransferase
rs17792469	13	0	107007408	T	G	5.67855e-05	Gamma Glutamyltransferase
Affx-89023907	2	0	27719786	ACGGTTT	A	5.67878e-05	Gamma Glutamyltransferase
rs78705225	22	0	36952880	A	G	5.6791e-05	Gamma Glutamyltransferase
rs11139311	9	0	84173281	T	C	5.67933e-05	Gamma Glutamyltransferase
rs10130468	14	0	29911388	C	A	5.68058e-05	Gamma Glutamyltransferase
rs17310352	13	0	47564655	G	A	5.67639e-05	Gamma Glutamyltransferase
rs41278855	22	0	30424015	G	A	5.68059e-05	Gamma Glutamyltransferase
rs75940780	12	0	14161147	T	G	5.68121e-05	Gamma Glutamyltransferase
rs115259732	5	0	138554139	T	C	5.68169e-05	Gamma Glutamyltransferase
rs62321670	4	0	102737326	T	C	5.68182e-05	Gamma Glutamyltransferase
rs11632951	15	0	26627762	G	A	5.68195e-05	Gamma Glutamyltransferase
rs2232566	12	0	48962869	G	A	5.68201e-05	Gamma Glutamyltransferase
rs56244749	4	0	48782885	A	G	5.68243e-05	Gamma Glutamyltransferase
rs143458096	17	0	80367286	A	G	5.68254e-05	Gamma Glutamyltransferase
rs78679055	3	0	115860917	T	C	5.68066e-05	Gamma Glutamyltransferase
rs117885633	19	0	39192116	A	G	5.66113e-05	Gamma Glutamyltransferase
rs117578579	15	0	92477442	A	G	5.72468e-05	Gamma Glutamyltransferase
rs112544610	3	0	25774528	C	A	5.72481e-05	Gamma Glutamyltransferase
rs1990549	12	0	91451644	T	C	5.77447e-05	Gamma Glutamyltransferase
rs55648406	11	0	8060566	A	G	5.77478e-05	Gamma Glutamyltransferase
rs204993	6	0	32155581	G	A	5.77512e-05	Gamma Glutamyltransferase
rs2555015	12	0	114673774	C	T	5.77522e-05	Gamma Glutamyltransferase
rs699323	3	0	189079650	A	G	5.77666e-05	Gamma Glutamyltransferase
rs7966581	12	0	21379398	A	G	5.77671e-05	Gamma Glutamyltransferase
rs7254647	19	0	48469556	C	G	5.77724e-05	Gamma Glutamyltransferase
rs4323847	11	0	13031705	C	G	5.77736e-05	Gamma Glutamyltransferase
rs142568866	12	0	53456223	A	G	5.7779e-05	Gamma Glutamyltransferase
rs73193751	7	0	107549550	G	A	5.77833e-05	Gamma Glutamyltransferase
rs118083619	15	0	73972581	C	T	5.77842e-05	Gamma Glutamyltransferase
rs200889	20	0	1794342	A	G	5.77855e-05	Gamma Glutamyltransferase
rs4015591	7	0	89287056	T	C	5.77873e-05	Gamma Glutamyltransferase
rs117090586	7	0	148457798	A	G	5.77905e-05	Gamma Glutamyltransferase
rs117475847	22	0	33225732	A	C	5.78153e-05	Gamma Glutamyltransferase
rs146872106	4	0	41648248	C	A	5.77364e-05	Gamma Glutamyltransferase
rs114183339	6	0	51445486	A	G	5.77336e-05	Gamma Glutamyltransferase
rs17437573	2	0	165328097	C	G	5.77321e-05	Gamma Glutamyltransferase
rs116738235	2	0	8661727	A	G	5.77262e-05	Gamma Glutamyltransferase
rs74933518	15	0	64303295	A	G	5.7648e-05	Gamma Glutamyltransferase
rs78416968	11	0	127759761	G	A	5.76509e-05	Gamma Glutamyltransferase
rs55760117	9	0	129740272	A	G	5.76524e-05	Gamma Glutamyltransferase
rs4759683	12	0	130926063	G	A	5.76557e-05	Gamma Glutamyltransferase
rs55723436	22	0	24718408	A	G	5.76589e-05	Gamma Glutamyltransferase
rs150698207	1	0	150550761	A	C	5.76594e-05	Gamma Glutamyltransferase
rs142010480	5	0	38950729	C	T	5.76614e-05	Gamma Glutamyltransferase
rs117047800	11	0	36358117	T	C	5.78167e-05	Gamma Glutamyltransferase
rs118063280	8	0	57446043	G	C	5.76621e-05	Gamma Glutamyltransferase
rs73349067	14	0	94851546	A	G	5.76709e-05	Gamma Glutamyltransferase
rs118054764	6	0	81354717	A	G	5.76719e-05	Gamma Glutamyltransferase
rs12215984	6	0	6382422	A	G	5.76782e-05	Gamma Glutamyltransferase
rs199784173	16	0	2042086	A	G	5.76829e-05	Gamma Glutamyltransferase
rs117755520	22	0	22811601	T	C	5.76862e-05	Gamma Glutamyltransferase
rs10202054	2	0	83790116	A	G	5.7698e-05	Gamma Glutamyltransferase
rs117846701	12	0	121445728	G	T	5.7712e-05	Gamma Glutamyltransferase
rs112763660	19	0	791630	T	C	5.76686e-05	Gamma Glutamyltransferase
rs76483967	6	0	137497742	A	G	5.76422e-05	Gamma Glutamyltransferase
rs138598333	2	0	32740755	A	G	5.78182e-05	Gamma Glutamyltransferase
Affx-2794171	10	0	133969859	T	C	5.78263e-05	Gamma Glutamyltransferase
rs1317274	13	0	95574418	C	T	5.79518e-05	Gamma Glutamyltransferase
rs12051298	16	0	78366173	C	T	5.79598e-05	Gamma Glutamyltransferase
rs200450830	2	0	27804203	A	G	5.79615e-05	Gamma Glutamyltransferase
rs72803384	10	0	78748010	G	C	5.79663e-05	Gamma Glutamyltransferase
rs117569400	18	0	60386825	T	G	5.79677e-05	Gamma Glutamyltransferase
rs117484504	6	0	37576182	T	C	5.79693e-05	Gamma Glutamyltransferase
rs201317933	16	0	4743741	T	C	5.79811e-05	Gamma Glutamyltransferase
rs75602174	5	0	105165674	C	A	5.79851e-05	Gamma Glutamyltransferase
rs72741603	15	0	61516941	T	G	5.79916e-05	Gamma Glutamyltransferase
rs41529545	5	0	3108137	C	A	5.79998e-05	Gamma Glutamyltransferase
rs36119764	5	0	119705967	G	T	5.8e-05	Gamma Glutamyltransferase
rs79255890	20	0	51952041	A	C	5.80085e-05	Gamma Glutamyltransferase
rs118030162	12	0	89212564	C	T	5.80087e-05	Gamma Glutamyltransferase
rs72641981	13	0	88627047	G	A	5.80098e-05	Gamma Glutamyltransferase
rs116675496	1	0	111290832	A	C	5.80125e-05	Gamma Glutamyltransferase
rs75092044	13	0	67417860	A	G	5.79394e-05	Gamma Glutamyltransferase
rs117587153	22	0	45075116	G	A	5.79394e-05	Gamma Glutamyltransferase
rs34605560	22	0	24220053	C	G	5.79323e-05	Gamma Glutamyltransferase
rs9402974	6	0	138756793	T	A	5.7928e-05	Gamma Glutamyltransferase
rs78917062	6	0	17339154	T	C	5.78277e-05	Gamma Glutamyltransferase
rs12120694	1	0	95551154	T	C	5.78396e-05	Gamma Glutamyltransferase
rs79666986	3	0	11016534	A	G	5.7841e-05	Gamma Glutamyltransferase
rs1380504	4	0	156685541	G	A	5.78415e-05	Gamma Glutamyltransferase
rs111755990	15	0	43768088	T	C	5.78422e-05	Gamma Glutamyltransferase
rs35186900	2	0	18112314	T	C	5.78457e-05	Gamma Glutamyltransferase
rs72918900	2	0	176592554	C	A	5.78469e-05	Gamma Glutamyltransferase
rs11618327	13	0	107967730	T	C	5.78218e-05	Gamma Glutamyltransferase
rs117249571	22	0	24628908	A	G	5.78708e-05	Gamma Glutamyltransferase
rs132286	22	0	29548262	A	G	5.78906e-05	Gamma Glutamyltransferase
rs61854091	10	0	45917542	C	T	5.78973e-05	Gamma Glutamyltransferase
rs78904105	8	0	119774568	C	T	5.79155e-05	Gamma Glutamyltransferase
rs79601206	4	0	178210348	T	C	5.79215e-05	Gamma Glutamyltransferase
rs41277083	9	0	36085882	T	C	5.79232e-05	Gamma Glutamyltransferase
rs115861013	5	0	123224481	T	C	5.79245e-05	Gamma Glutamyltransferase
rs72755425	15	0	70807111	T	C	5.79266e-05	Gamma Glutamyltransferase
rs76019095	8	0	108601911	A	G	5.7881e-05	Gamma Glutamyltransferase
rs9612490	22	0	24190782	C	T	5.72473e-05	Gamma Glutamyltransferase
rs76592858	13	0	27213858	A	G	5.76383e-05	Gamma Glutamyltransferase
rs41264229	1	0	155306440	C	T	5.7638e-05	Gamma Glutamyltransferase
rs17432975	1	0	5987978	G	A	5.73775e-05	Gamma Glutamyltransferase
rs140065054	7	0	134653279	G	A	5.73789e-05	Gamma Glutamyltransferase
rs7184407	16	0	55107147	T	C	5.73862e-05	Gamma Glutamyltransferase
rs57285689	1	0	17535399	T	C	5.73971e-05	Gamma Glutamyltransferase
rs75094757	16	0	8420435	G	A	5.73985e-05	Gamma Glutamyltransferase
rs77777074	6	0	96534031	C	T	5.74012e-05	Gamma Glutamyltransferase
rs148579918	9	0	2813439	A	G	5.74046e-05	Gamma Glutamyltransferase
rs11747663	5	0	163611051	T	C	5.74046e-05	Gamma Glutamyltransferase
rs117604791	11	0	120981320	A	G	5.74135e-05	Gamma Glutamyltransferase
rs8089429	18	0	3772943	A	G	5.74141e-05	Gamma Glutamyltransferase
rs77992219	4	0	7427137	T	C	5.74145e-05	Gamma Glutamyltransferase
rs348794	20	0	59050476	T	C	5.74161e-05	Gamma Glutamyltransferase
rs72723187	8	0	133603369	G	A	5.74307e-05	Gamma Glutamyltransferase
rs78055844	8	0	83294292	T	G	5.74319e-05	Gamma Glutamyltransferase
rs17480149	14	0	30361892	A	C	5.74409e-05	Gamma Glutamyltransferase
rs2683063	1	0	23958921	A	G	5.73751e-05	Gamma Glutamyltransferase
rs11604522	11	0	116054471	A	G	5.73667e-05	Gamma Glutamyltransferase
rs143798221	12	0	21690094	G	A	5.73636e-05	Gamma Glutamyltransferase
rs116550476	3	0	21627238	G	C	5.73602e-05	Gamma Glutamyltransferase
rs34749433	8	0	42317097	C	T	5.72561e-05	Gamma Glutamyltransferase
rs4843203	16	0	87008781	T	C	5.72633e-05	Gamma Glutamyltransferase
rs72673672	1	0	80785235	C	T	5.72665e-05	Gamma Glutamyltransferase
rs762370	21	0	38299715	G	A	5.72726e-05	Gamma Glutamyltransferase
rs147900479	17	0	78338303	A	G	5.72741e-05	Gamma Glutamyltransferase
rs10934051	3	0	110328338	A	G	5.728e-05	Gamma Glutamyltransferase
rs75088295	15	0	58602938	A	G	5.72838e-05	Gamma Glutamyltransferase
rs76521357	2	0	133351238	C	G	5.74445e-05	Gamma Glutamyltransferase
rs58776425	1	0	244544519	T	C	5.72876e-05	Gamma Glutamyltransferase
rs17241452	5	0	14234796	T	C	5.72955e-05	Gamma Glutamyltransferase
rs77669738	14	0	27037487	A	G	5.72959e-05	Gamma Glutamyltransferase
rs78374570	20	0	35103560	T	C	5.73034e-05	Gamma Glutamyltransferase
rs112852899	2	0	191346243	G	A	5.73047e-05	Gamma Glutamyltransferase
rs79024664	15	0	35988761	G	T	5.7331e-05	Gamma Glutamyltransferase
rs117685255	11	0	116486290	C	T	5.73403e-05	Gamma Glutamyltransferase
rs79105153	5	0	106431863	G	C	5.73498e-05	Gamma Glutamyltransferase
rs34858470	17	0	72024829	T	C	5.72949e-05	Gamma Glutamyltransferase
rs150397242	1	0	202104282	A	G	5.76382e-05	Gamma Glutamyltransferase
rs114721214	3	0	72615150	A	G	5.74533e-05	Gamma Glutamyltransferase
rs72801820	16	0	53478855	C	T	5.74544e-05	Gamma Glutamyltransferase
rs77232971	5	0	30838078	G	A	5.75512e-05	Gamma Glutamyltransferase
rs116877397	12	0	121162996	T	C	5.75526e-05	Gamma Glutamyltransferase
rs35859382	7	0	121112914	C	T	5.75533e-05	Gamma Glutamyltransferase
rs113625558	1	0	155131930	C	T	5.75685e-05	Gamma Glutamyltransferase
rs141950553	8	0	53144670	C	T	5.7572e-05	Gamma Glutamyltransferase
rs115942117	1	0	211564004	T	C	5.75753e-05	Gamma Glutamyltransferase
rs1247932	12	0	114693131	A	G	5.758e-05	Gamma Glutamyltransferase
rs113448875	16	0	35021057	A	G	5.75863e-05	Gamma Glutamyltransferase
rs117930906	21	0	18110165	T	C	5.75912e-05	Gamma Glutamyltransferase
rs58936946	5	0	14712030	G	A	5.75931e-05	Gamma Glutamyltransferase
rs114368651	4	0	94952352	C	T	5.75983e-05	Gamma Glutamyltransferase
rs55755451	4	0	115098343	G	A	5.76166e-05	Gamma Glutamyltransferase
rs10074567	5	0	31064239	C	T	5.76209e-05	Gamma Glutamyltransferase
rs1580692	5	0	62063366	C	T	5.76209e-05	Gamma Glutamyltransferase
rs74436227	22	0	26729475	A	G	5.76339e-05	Gamma Glutamyltransferase
rs74684401	22	0	32763112	C	A	5.75477e-05	Gamma Glutamyltransferase
rs147389821	7	0	36917684	A	C	5.75319e-05	Gamma Glutamyltransferase
rs11062521	12	0	3241855	T	C	5.75264e-05	Gamma Glutamyltransferase
rs11043312	12	0	122092181	T	C	5.75231e-05	Gamma Glutamyltransferase
rs9282796	15	0	52611398	A	G	5.74622e-05	Gamma Glutamyltransferase
rs116902827	7	0	49224919	A	C	5.74733e-05	Gamma Glutamyltransferase
rs116763094	19	0	48951618	A	G	5.74788e-05	Gamma Glutamyltransferase
rs72895876	2	0	157349108	A	G	5.7479e-05	Gamma Glutamyltransferase
rs116721082	5	0	114038368	G	A	5.7482e-05	Gamma Glutamyltransferase
rs73462307	9	0	79437366	T	C	5.74823e-05	Gamma Glutamyltransferase
rs35196649	4	0	93043098	C	T	5.749e-05	Gamma Glutamyltransferase
rs75189101	1	0	111400960	A	C	5.74536e-05	Gamma Glutamyltransferase
rs2796263	1	0	207915978	T	C	5.74955e-05	Gamma Glutamyltransferase
rs76153750	19	0	52119363	G	C	5.74985e-05	Gamma Glutamyltransferase
rs62204599	20	0	29989958	T	C	5.74993e-05	Gamma Glutamyltransferase
rs6761572	2	0	47255059	C	T	5.75018e-05	Gamma Glutamyltransferase
rs12375736	9	0	122396082	C	A	5.75034e-05	Gamma Glutamyltransferase
rs77728147	12	0	96677824	G	A	5.75066e-05	Gamma Glutamyltransferase
rs75662748	4	0	70488886	T	C	5.75113e-05	Gamma Glutamyltransferase
rs11642447	16	0	26112023	C	T	5.75177e-05	Gamma Glutamyltransferase
rs12421682	11	0	7862788	A	G	5.74972e-05	Gamma Glutamyltransferase
rs2409442	21	0	33524851	T	C	5.66107e-05	Gamma Glutamyltransferase
rs62432720	6	0	154807270	T	C	5.66091e-05	Gamma Glutamyltransferase
rs60705535	3	0	186699111	T	C	5.66074e-05	Gamma Glutamyltransferase
rs117578017	15	0	61023002	G	T	5.58077e-05	Gamma Glutamyltransferase
rs76214899	6	0	7313758	C	T	5.58124e-05	Gamma Glutamyltransferase
rs117567404	19	0	31111703	T	C	5.58175e-05	Gamma Glutamyltransferase
rs2233236	8	0	140944699	T	C	5.58217e-05	Gamma Glutamyltransferase
rs76060602	7	0	48547481	T	C	5.58241e-05	Gamma Glutamyltransferase
rs75309654	5	0	30052571	G	A	5.58339e-05	Gamma Glutamyltransferase
rs78350274	8	0	109506083	T	C	5.58342e-05	Gamma Glutamyltransferase
rs118179849	14	0	76770006	T	C	5.5837e-05	Gamma Glutamyltransferase
rs579459	9	0	136154168	C	T	5.58513e-05	Gamma Glutamyltransferase
rs116991534	10	0	53459700	G	T	5.58532e-05	Gamma Glutamyltransferase
rs191427897	2	0	56502380	T	C	5.58544e-05	Gamma Glutamyltransferase
rs80250638	15	0	63379325	A	G	5.58563e-05	Gamma Glutamyltransferase
rs79998221	15	0	58352543	A	C	5.58599e-05	Gamma Glutamyltransferase
rs60274935	3	0	149758007	A	G	5.5862e-05	Gamma Glutamyltransferase
rs76926676	5	0	141184976	C	T	5.58637e-05	Gamma Glutamyltransferase
rs138582164	8	0	95264265	A	G	5.58044e-05	Gamma Glutamyltransferase
rs117309246	8	0	6716439	C	T	5.58018e-05	Gamma Glutamyltransferase
rs12967361	18	0	6516387	A	G	5.58003e-05	Gamma Glutamyltransferase
rs77897491	19	0	11707334	T	C	5.57939e-05	Gamma Glutamyltransferase
rs75411491	1	0	237680494	T	G	5.5728e-05	Gamma Glutamyltransferase
rs9572298	13	0	35322924	C	G	5.57299e-05	Gamma Glutamyltransferase
rs2833199	21	0	32411057	G	A	5.57383e-05	Gamma Glutamyltransferase
rs17751074	13	0	70708604	G	T	5.57408e-05	Gamma Glutamyltransferase
rs7518369	1	0	4888739	G	C	5.57428e-05	Gamma Glutamyltransferase
rs17268740	4	0	92114903	G	A	5.5743e-05	Gamma Glutamyltransferase
rs115393457	2	0	99267111	C	T	5.57553e-05	Gamma Glutamyltransferase
rs12484512	22	0	32779131	G	T	5.58644e-05	Gamma Glutamyltransferase
rs17156360	10	0	44922040	T	C	5.57572e-05	Gamma Glutamyltransferase
rs115179963	1	0	111416261	T	C	5.57685e-05	Gamma Glutamyltransferase
rs75386919	8	0	1378594	T	G	5.57695e-05	Gamma Glutamyltransferase
rs74696085	4	0	54248732	C	G	5.57761e-05	Gamma Glutamyltransferase
rs73960533	18	0	53854037	C	T	5.57782e-05	Gamma Glutamyltransferase
rs118066012	16	0	61321814	A	G	5.5787e-05	Gamma Glutamyltransferase
rs71316695	21	0	41130863	T	C	5.57893e-05	Gamma Glutamyltransferase
rs1393858	4	0	166954342	A	G	5.57905e-05	Gamma Glutamyltransferase
rs76466073	13	0	100384236	T	C	5.57654e-05	Gamma Glutamyltransferase
rs4737725	8	0	66288569	T	C	5.57257e-05	Gamma Glutamyltransferase
rs235017	20	0	48231141	G	A	5.58686e-05	Gamma Glutamyltransferase
rs111792086	1	0	155485329	C	T	5.58928e-05	Gamma Glutamyltransferase
rs11844763	14	0	52254391	A	G	5.59716e-05	Gamma Glutamyltransferase
rs6903716	6	0	21956404	G	A	5.59724e-05	Gamma Glutamyltransferase
rs79899993	10	0	133022263	A	G	5.59833e-05	Gamma Glutamyltransferase
rs202135812	8	0	36793269	T	C	5.59873e-05	Gamma Glutamyltransferase
rs16870038	8	0	104089482	G	T	5.59903e-05	Gamma Glutamyltransferase
rs72862801	18	0	2039534	T	C	5.59915e-05	Gamma Glutamyltransferase
rs8055834	16	0	53720895	A	C	5.59932e-05	Gamma Glutamyltransferase
rs148214432	5	0	56778305	G	A	5.59937e-05	Gamma Glutamyltransferase
rs76827312	2	0	170676105	A	G	5.59947e-05	Gamma Glutamyltransferase
rs199615243	16	0	28509414	A	G	5.60002e-05	Gamma Glutamyltransferase
rs17352344	1	0	145586048	C	T	5.60005e-05	Gamma Glutamyltransferase
rs75419030	16	0	5489505	G	C	5.60043e-05	Gamma Glutamyltransferase
rs72894077	1	0	1196374	T	C	5.60098e-05	Gamma Glutamyltransferase
rs116809634	1	0	45553712	A	G	5.60144e-05	Gamma Glutamyltransferase
rs10253768	7	0	31778555	T	C	5.60158e-05	Gamma Glutamyltransferase
rs202077402	15	0	42982090	G	A	5.59712e-05	Gamma Glutamyltransferase
rs116735996	1	0	203646580	T	C	5.59689e-05	Gamma Glutamyltransferase
rs1867925	4	0	1670854	A	G	5.59657e-05	Gamma Glutamyltransferase
rs17420932	6	0	118509103	C	T	5.59607e-05	Gamma Glutamyltransferase
rs17590218	4	0	166929102	A	G	5.59021e-05	Gamma Glutamyltransferase
rs76214895	8	0	57508130	A	C	5.59063e-05	Gamma Glutamyltransferase
rs117046907	6	0	168709634	T	C	5.59068e-05	Gamma Glutamyltransferase
rs79351368	16	0	81724782	T	C	5.59185e-05	Gamma Glutamyltransferase
rs36045790	2	0	27308159	A	G	5.59209e-05	Gamma Glutamyltransferase
rs3212054	14	0	104173823	A	C	5.59253e-05	Gamma Glutamyltransferase
rs72765899	9	0	135344905	A	C	5.59319e-05	Gamma Glutamyltransferase
rs117870830	11	0	120460797	G	A	5.58768e-05	Gamma Glutamyltransferase
rs79756656	18	0	77530785	A	G	5.59367e-05	Gamma Glutamyltransferase
rs74064817	13	0	44637227	G	A	5.59413e-05	Gamma Glutamyltransferase
rs79684215	4	0	148144392	G	C	5.59446e-05	Gamma Glutamyltransferase
rs117724125	9	0	127251780	T	C	5.59494e-05	Gamma Glutamyltransferase
rs17310366	5	0	36763519	C	G	5.59568e-05	Gamma Glutamyltransferase
rs41265071	1	0	17548940	T	C	5.59569e-05	Gamma Glutamyltransferase
rs35223886	15	0	51693813	A	G	5.59598e-05	Gamma Glutamyltransferase
rs76492223	20	0	38744230	T	G	5.59604e-05	Gamma Glutamyltransferase
rs142777869	14	0	24709952	T	G	5.59395e-05	Gamma Glutamyltransferase
rs74046669	1	0	1222598	T	C	5.60168e-05	Gamma Glutamyltransferase
rs17569460	11	0	42496461	T	C	5.57137e-05	Gamma Glutamyltransferase
rs17184908	17	0	31727270	T	C	5.57129e-05	Gamma Glutamyltransferase
rs61813361	1	0	106409205	T	C	5.54851e-05	Gamma Glutamyltransferase
rs1181967	5	0	128367914	G	A	5.54862e-05	Gamma Glutamyltransferase
rs1543102	1	0	227418130	T	C	5.54876e-05	Gamma Glutamyltransferase
rs75773474	10	0	28572917	T	C	5.54901e-05	Gamma Glutamyltransferase
rs117453232	10	0	79956706	T	C	5.54902e-05	Gamma Glutamyltransferase
rs56026471	3	0	83576781	G	A	5.54921e-05	Gamma Glutamyltransferase
rs7525784	1	0	19635377	T	C	5.54928e-05	Gamma Glutamyltransferase
rs1855590	6	0	86873757	A	G	5.5496e-05	Gamma Glutamyltransferase
rs9308196	4	0	146700781	T	A	5.55027e-05	Gamma Glutamyltransferase
rs6139212	20	0	3796719	A	G	5.55071e-05	Gamma Glutamyltransferase
rs7641301	3	0	30906417	G	A	5.55163e-05	Gamma Glutamyltransferase
rs62096887	18	0	77199460	A	G	5.5523e-05	Gamma Glutamyltransferase
rs76875310	6	0	47310630	T	G	5.55237e-05	Gamma Glutamyltransferase
rs74898367	11	0	10647977	C	T	5.55378e-05	Gamma Glutamyltransferase
rs56367512	7	0	44976233	C	G	5.55426e-05	Gamma Glutamyltransferase
rs117580866	13	0	114941157	C	G	5.54817e-05	Gamma Glutamyltransferase
rs11687437	2	0	69345168	G	A	5.54817e-05	Gamma Glutamyltransferase
rs117995053	18	0	30027127	A	G	5.54781e-05	Gamma Glutamyltransferase
rs77000547	4	0	44993547	A	G	5.54767e-05	Gamma Glutamyltransferase
rs77517829	18	0	8702035	A	G	5.54226e-05	Gamma Glutamyltransferase
rs113995781	2	0	192206947	T	C	5.54235e-05	Gamma Glutamyltransferase
rs116839211	1	0	166367477	G	A	5.54287e-05	Gamma Glutamyltransferase
rs4486425	1	0	67460791	C	T	5.54291e-05	Gamma Glutamyltransferase
rs10496561	2	0	121052324	T	G	5.54292e-05	Gamma Glutamyltransferase
rs9562072	13	0	114895959	T	G	5.543e-05	Gamma Glutamyltransferase
rs201167573	8	0	110455334	A	C	5.54359e-05	Gamma Glutamyltransferase
rs12759721	1	0	57538409	T	C	5.55528e-05	Gamma Glutamyltransferase
rs117575926	8	0	96551531	A	G	5.54374e-05	Gamma Glutamyltransferase
rs11004437	10	0	56417062	T	C	5.54389e-05	Gamma Glutamyltransferase
rs75757638	2	0	49125508	T	C	5.54411e-05	Gamma Glutamyltransferase
rs80007108	17	0	35012096	A	C	5.5444e-05	Gamma Glutamyltransferase
rs75151751	5	0	92196202	G	A	5.54464e-05	Gamma Glutamyltransferase
rs75305665	14	0	79436232	A	C	5.54634e-05	Gamma Glutamyltransferase
rs73155750	22	0	25237941	C	T	5.54679e-05	Gamma Glutamyltransferase
rs76703714	2	0	40544722	G	C	5.54732e-05	Gamma Glutamyltransferase
rs116705081	3	0	144919004	A	G	5.54379e-05	Gamma Glutamyltransferase
rs201282741	1	0	5965494	T	C	5.5713e-05	Gamma Glutamyltransferase
rs35454203	2	0	220113193	T	C	5.55559e-05	Gamma Glutamyltransferase
rs74336482	12	0	110143937	A	G	5.55632e-05	Gamma Glutamyltransferase
rs113608097	13	0	35108328	G	C	5.56402e-05	Gamma Glutamyltransferase
rs1022471	6	0	114752803	C	T	5.56438e-05	Gamma Glutamyltransferase
rs7816963	8	0	134448131	A	C	5.56447e-05	Gamma Glutamyltransferase
rs28509355	16	0	27764276	T	G	5.56458e-05	Gamma Glutamyltransferase
rs1362787	10	0	113692082	C	T	5.56675e-05	Gamma Glutamyltransferase
rs4776774	15	0	66572692	G	A	5.56675e-05	Gamma Glutamyltransferase
rs73229190	7	0	90636346	G	A	5.56768e-05	Gamma Glutamyltransferase
rs112165341	5	0	166801119	G	A	5.56834e-05	Gamma Glutamyltransferase
rs35569550	11	0	2816047	T	C	5.56869e-05	Gamma Glutamyltransferase
rs115791568	5	0	58037893	G	A	5.56927e-05	Gamma Glutamyltransferase
rs112419568	13	0	32600074	A	G	5.56949e-05	Gamma Glutamyltransferase
rs7849918	9	0	18565516	G	A	5.56957e-05	Gamma Glutamyltransferase
rs74898985	14	0	36537424	C	T	5.56999e-05	Gamma Glutamyltransferase
rs77337833	18	0	39548683	G	A	5.57069e-05	Gamma Glutamyltransferase
rs114128348	4	0	146660367	C	T	5.57103e-05	Gamma Glutamyltransferase
rs75197563	7	0	120968093	A	G	5.56399e-05	Gamma Glutamyltransferase
rs79306023	12	0	100938470	A	G	5.56368e-05	Gamma Glutamyltransferase
rs58511638	12	0	122002618	G	A	5.56334e-05	Gamma Glutamyltransferase
rs74482819	21	0	40453038	C	T	5.56278e-05	Gamma Glutamyltransferase
rs72748705	15	0	60817188	C	A	5.55634e-05	Gamma Glutamyltransferase
rs117119849	10	0	82629479	G	A	5.55662e-05	Gamma Glutamyltransferase
rs117403545	22	0	48495161	T	C	5.55663e-05	Gamma Glutamyltransferase
rs78678872	12	0	16300444	C	T	5.55677e-05	Gamma Glutamyltransferase
rs79709259	9	0	33956794	G	A	5.55686e-05	Gamma Glutamyltransferase
rs12440668	15	0	90304855	C	A	5.55718e-05	Gamma Glutamyltransferase
rs6763132	3	0	133644169	T	C	5.55718e-05	Gamma Glutamyltransferase
rs3177243	22	0	24179922	C	G	5.55624e-05	Gamma Glutamyltransferase
rs140494226	22	0	23915759	A	G	5.55842e-05	Gamma Glutamyltransferase
rs34177277	2	0	5763118	T	G	5.56023e-05	Gamma Glutamyltransferase
rs61750365	3	0	148757909	G	A	5.56059e-05	Gamma Glutamyltransferase
rs74463476	16	0	6552022	T	G	5.56083e-05	Gamma Glutamyltransferase
rs79138295	17	0	22142897	T	C	5.56164e-05	Gamma Glutamyltransferase
rs77663026	15	0	81348749	T	C	5.56177e-05	Gamma Glutamyltransferase
rs72966214	2	0	208014310	C	T	5.56228e-05	Gamma Glutamyltransferase
rs116211763	17	0	60357131	C	T	5.56265e-05	Gamma Glutamyltransferase
rs17720741	6	0	127355083	C	T	5.55878e-05	Gamma Glutamyltransferase
rs28641018	12	0	76278068	A	C	5.60216e-05	Gamma Glutamyltransferase
rs73151016	7	0	131550917	G	T	5.60229e-05	Gamma Glutamyltransferase
rs80115769	19	0	4883883	C	T	5.60246e-05	Gamma Glutamyltransferase
rs28720292	11	0	61089305	A	G	5.63989e-05	Gamma Glutamyltransferase
rs12792333	11	0	26332604	G	A	5.64043e-05	Gamma Glutamyltransferase
rs73183599	13	0	40779260	G	A	5.64057e-05	Gamma Glutamyltransferase
rs116989707	10	0	95367290	A	G	5.64068e-05	Gamma Glutamyltransferase
rs80017092	2	0	59761076	T	C	5.64085e-05	Gamma Glutamyltransferase
rs3931036	16	0	70548297	G	A	5.64107e-05	Gamma Glutamyltransferase
rs201676904	11	0	74563037	A	G	5.6413e-05	Gamma Glutamyltransferase
rs80194500	2	0	15775805	C	T	5.64136e-05	Gamma Glutamyltransferase
rs117679873	11	0	118515779	A	G	5.64186e-05	Gamma Glutamyltransferase
rs56029225	3	0	183443889	C	T	5.64204e-05	Gamma Glutamyltransferase
rs35440176	14	0	33786641	A	G	5.64221e-05	Gamma Glutamyltransferase
rs139521179	1	0	95538342	A	C	5.64324e-05	Gamma Glutamyltransferase
rs113550383	3	0	185586399	A	G	5.64327e-05	Gamma Glutamyltransferase
rs11589862	1	0	66852981	A	C	5.64353e-05	Gamma Glutamyltransferase
rs73015437	3	0	9118636	C	T	5.64422e-05	Gamma Glutamyltransferase
rs117862850	7	0	11112543	A	G	5.6398e-05	Gamma Glutamyltransferase
rs79482973	13	0	94859503	A	G	5.63946e-05	Gamma Glutamyltransferase
Affx-80288150	19	0	44892197	C	CACTTCTT	5.63943e-05	Gamma Glutamyltransferase
Affx-11824266	15	0	62955688	G	A	5.63941e-05	Gamma Glutamyltransferase
rs55746162	1	0	247571428	A	G	5.63063e-05	Gamma Glutamyltransferase
rs113307684	1	0	111431530	G	A	5.63106e-05	Gamma Glutamyltransferase
rs114831125	2	0	118440871	G	A	5.63136e-05	Gamma Glutamyltransferase
rs75229816	4	0	178985962	A	G	5.6319e-05	Gamma Glutamyltransferase
rs1535099	14	0	104194278	C	T	5.63214e-05	Gamma Glutamyltransferase
rs79305266	1	0	154779819	A	G	5.63355e-05	Gamma Glutamyltransferase
rs56190972	12	0	57453203	C	T	5.63733e-05	Gamma Glutamyltransferase
rs417929	16	0	3313025	C	T	5.64468e-05	Gamma Glutamyltransferase
rs17386781	1	0	164604779	C	G	5.63735e-05	Gamma Glutamyltransferase
rs72777439	2	0	13932903	A	G	5.63782e-05	Gamma Glutamyltransferase
rs75470703	3	0	159017987	G	C	5.6382e-05	Gamma Glutamyltransferase
rs111348583	12	0	60660062	T	C	5.6384e-05	Gamma Glutamyltransferase
rs12101336	15	0	36196137	C	T	5.63852e-05	Gamma Glutamyltransferase
rs79441599	15	0	35899887	T	C	5.63904e-05	Gamma Glutamyltransferase
rs140157113	22	0	24898169	T	C	5.63909e-05	Gamma Glutamyltransferase
rs5996763	22	0	25209724	C	T	5.63914e-05	Gamma Glutamyltransferase
rs4723518	7	0	1061422	A	G	5.63739e-05	Gamma Glutamyltransferase
rs77770528	1	0	84592103	A	G	5.63037e-05	Gamma Glutamyltransferase
rs62577585	9	0	103317355	G	T	5.6447e-05	Gamma Glutamyltransferase
rs78180361	1	0	201463192	A	G	5.64539e-05	Gamma Glutamyltransferase
rs147498656	4	0	80328891	T	C	5.65439e-05	Gamma Glutamyltransferase
rs115681228	2	0	193388348	C	T	5.65486e-05	Gamma Glutamyltransferase
rs1294488	14	0	90948987	T	C	5.65508e-05	Gamma Glutamyltransferase
rs12184779	13	0	59266629	A	G	5.6556e-05	Gamma Glutamyltransferase
rs142045194	14	0	79603817	C	T	5.65567e-05	Gamma Glutamyltransferase
rs77104782	5	0	173218766	C	T	5.65571e-05	Gamma Glutamyltransferase
rs117260820	10	0	102048643	T	G	5.65588e-05	Gamma Glutamyltransferase
rs76053783	21	0	48041492	T	G	5.65705e-05	Gamma Glutamyltransferase
rs62028181	15	0	77006293	G	A	5.65732e-05	Gamma Glutamyltransferase
rs56283342	14	0	102749873	A	G	5.6589e-05	Gamma Glutamyltransferase
rs11244084	9	0	136191010	T	C	5.65948e-05	Gamma Glutamyltransferase
rs117594056	10	0	5273530	T	C	5.65965e-05	Gamma Glutamyltransferase
rs79813447	6	0	145835053	A	G	5.65969e-05	Gamma Glutamyltransferase
rs13047791	21	0	46248289	G	A	5.66033e-05	Gamma Glutamyltransferase
rs116973495	20	0	5244157	A	G	5.66046e-05	Gamma Glutamyltransferase
rs72804124	2	0	41030369	G	A	5.65404e-05	Gamma Glutamyltransferase
rs12068195	1	0	97291778	G	A	5.65278e-05	Gamma Glutamyltransferase
rs112494850	4	0	174498760	T	C	5.65247e-05	Gamma Glutamyltransferase
rs201492279	19	0	58370642	T	C	5.65234e-05	Gamma Glutamyltransferase
rs79512910	12	0	107782146	T	G	5.64544e-05	Gamma Glutamyltransferase
rs72757401	1	0	232570447	T	C	5.64576e-05	Gamma Glutamyltransferase
rs76026696	13	0	79593425	G	A	5.64593e-05	Gamma Glutamyltransferase
rs117194599	6	0	79677250	T	C	5.64605e-05	Gamma Glutamyltransferase
rs149642280	14	0	104165838	T	C	5.64635e-05	Gamma Glutamyltransferase
rs12778899	10	0	77550326	T	C	5.64671e-05	Gamma Glutamyltransferase
rs2946180	5	0	157876623	T	C	5.64776e-05	Gamma Glutamyltransferase
rs1771546	22	0	19182813	T	C	5.64508e-05	Gamma Glutamyltransferase
rs73162213	22	0	25571815	A	G	5.64783e-05	Gamma Glutamyltransferase
rs3819299	6	0	31322367	G	T	5.64849e-05	Gamma Glutamyltransferase
rs35360913	5	0	31267763	C	T	5.64903e-05	Gamma Glutamyltransferase
rs73235619	8	0	31473740	A	G	5.64969e-05	Gamma Glutamyltransferase
rs10256308	7	0	104460747	G	A	5.64996e-05	Gamma Glutamyltransferase
rs115639744	4	0	146819915	T	C	5.65014e-05	Gamma Glutamyltransferase
rs9617651	22	0	18509948	A	C	5.65031e-05	Gamma Glutamyltransferase
rs11768798	7	0	50926655	T	C	5.65033e-05	Gamma Glutamyltransferase
rs118077378	14	0	103518149	T	C	5.64826e-05	Gamma Glutamyltransferase
rs76657100	6	0	135642089	T	G	5.63024e-05	Gamma Glutamyltransferase
rs76876342	6	0	156135408	C	T	5.6298e-05	Gamma Glutamyltransferase
rs72763768	10	0	3332021	A	G	5.62979e-05	Gamma Glutamyltransferase
rs140749743	12	0	101731909	T	C	5.6102e-05	Gamma Glutamyltransferase
rs121918677	3	0	133496032	A	G	5.61113e-05	Gamma Glutamyltransferase
rs72824714	17	0	42369725	A	G	5.61187e-05	Gamma Glutamyltransferase
rs11624987	14	0	92722844	T	C	5.6119e-05	Gamma Glutamyltransferase
rs2044524	8	0	135214597	T	C	5.61256e-05	Gamma Glutamyltransferase
rs118102199	7	0	39151284	T	C	5.61268e-05	Gamma Glutamyltransferase
rs113500780	7	0	85251191	A	G	5.61322e-05	Gamma Glutamyltransferase
rs10503995	8	0	36724825	C	T	5.6134e-05	Gamma Glutamyltransferase
rs114625846	4	0	87997748	T	C	5.61355e-05	Gamma Glutamyltransferase
rs77147920	5	0	138488460	T	C	5.6138e-05	Gamma Glutamyltransferase
rs10494463	1	0	166350561	G	C	5.61391e-05	Gamma Glutamyltransferase
rs114708003	1	0	177930278	A	G	5.6143e-05	Gamma Glutamyltransferase
rs61733087	5	0	170238985	C	T	5.61436e-05	Gamma Glutamyltransferase
rs73003650	18	0	77401312	A	G	5.61438e-05	Gamma Glutamyltransferase
rs117692426	8	0	52060365	G	A	5.61463e-05	Gamma Glutamyltransferase
rs41395653	4	0	93845589	A	G	5.60955e-05	Gamma Glutamyltransferase
rs71447317	13	0	91936317	C	T	5.60929e-05	Gamma Glutamyltransferase
rs116692879	2	0	15773651	A	G	5.60924e-05	Gamma Glutamyltransferase
rs341277	5	0	106869642	C	T	5.60814e-05	Gamma Glutamyltransferase
rs117887206	12	0	115695999	C	G	5.6026e-05	Gamma Glutamyltransferase
rs16969634	17	0	32712152	A	C	5.60308e-05	Gamma Glutamyltransferase
rs489125	22	0	25911056	G	A	5.60366e-05	Gamma Glutamyltransferase
rs118177787	12	0	69246233	T	C	5.60413e-05	Gamma Glutamyltransferase
rs79902942	1	0	8307900	A	G	5.60435e-05	Gamma Glutamyltransferase
rs73377628	18	0	3466132	G	A	5.60462e-05	Gamma Glutamyltransferase
rs11713005	3	0	196075617	C	T	5.60501e-05	Gamma Glutamyltransferase
rs34627906	5	0	90193789	G	A	5.61517e-05	Gamma Glutamyltransferase
rs75086293	10	0	6178071	A	G	5.60514e-05	Gamma Glutamyltransferase
rs61736083	6	0	27277650	A	G	5.60593e-05	Gamma Glutamyltransferase
rs61730481	2	0	111666367	T	C	5.60595e-05	Gamma Glutamyltransferase
rs16994504	22	0	35047216	A	G	5.60606e-05	Gamma Glutamyltransferase
rs1386821	1	0	154382049	G	T	5.60643e-05	Gamma Glutamyltransferase
rs10265480	7	0	147471487	A	G	5.60735e-05	Gamma Glutamyltransferase
rs11568283	12	0	6327437	G	A	5.60758e-05	Gamma Glutamyltransferase
rs77776377	14	0	102280729	A	G	5.60775e-05	Gamma Glutamyltransferase
rs78467450	15	0	39086092	A	G	5.60536e-05	Gamma Glutamyltransferase
rs9980146	21	0	42659015	T	C	5.61567e-05	Gamma Glutamyltransferase
rs114024083	6	0	33059089	A	G	5.61577e-05	Gamma Glutamyltransferase
rs4837261	9	0	119142351	T	C	5.6158e-05	Gamma Glutamyltransferase
rs34420508	1	0	245994842	T	C	5.62637e-05	Gamma Glutamyltransferase
rs152493	5	0	141931742	T	C	5.62694e-05	Gamma Glutamyltransferase
rs151164177	14	0	64954410	A	G	5.62726e-05	Gamma Glutamyltransferase
rs139043074	1	0	183209311	T	C	5.62728e-05	Gamma Glutamyltransferase
rs62456187	7	0	6061988	A	G	5.62764e-05	Gamma Glutamyltransferase
rs78302444	6	0	166826662	A	C	5.62781e-05	Gamma Glutamyltransferase
rs75141505	11	0	83841293	T	C	5.62795e-05	Gamma Glutamyltransferase
rs138081800	22	0	24896073	G	A	5.62589e-05	Gamma Glutamyltransferase
rs75697900	22	0	18520416	C	T	5.62796e-05	Gamma Glutamyltransferase
rs111319958	18	0	33387503	C	T	5.62809e-05	Gamma Glutamyltransferase
rs116913913	10	0	79662100	T	C	5.62846e-05	Gamma Glutamyltransferase
rs17056012	13	0	38114227	T	C	5.6285e-05	Gamma Glutamyltransferase
rs117292901	7	0	125566358	T	C	5.62917e-05	Gamma Glutamyltransferase
rs77129652	15	0	66449429	T	C	5.62918e-05	Gamma Glutamyltransferase
rs6990725	8	0	129084853	T	C	5.6295e-05	Gamma Glutamyltransferase
rs6553168	4	0	189122277	T	A	5.62959e-05	Gamma Glutamyltransferase
rs114623053	3	0	43417130	A	G	5.62805e-05	Gamma Glutamyltransferase
rs79544735	19	0	37658453	G	A	5.80165e-05	Gamma Glutamyltransferase
rs72643880	1	0	17492147	A	G	5.62523e-05	Gamma Glutamyltransferase
rs28708656	15	0	93655850	A	C	5.62319e-05	Gamma Glutamyltransferase
rs11577020	1	0	168862856	G	T	5.61592e-05	Gamma Glutamyltransferase
rs10004211	4	0	158383470	G	A	5.61603e-05	Gamma Glutamyltransferase
rs17094773	14	0	97451559	G	A	5.61675e-05	Gamma Glutamyltransferase
rs113710685	14	0	103499431	A	G	5.61791e-05	Gamma Glutamyltransferase
rs72749513	1	0	223901840	T	C	5.61838e-05	Gamma Glutamyltransferase
rs114541842	12	0	107497038	T	C	5.61861e-05	Gamma Glutamyltransferase
rs78975321	18	0	56457591	A	G	5.61891e-05	Gamma Glutamyltransferase
rs6701316	1	0	20031148	T	C	5.62502e-05	Gamma Glutamyltransferase
rs7605617	2	0	3782431	G	A	5.61921e-05	Gamma Glutamyltransferase
rs56005012	3	0	73522813	C	T	5.62061e-05	Gamma Glutamyltransferase
rs12864434	13	0	36744153	A	G	5.62079e-05	Gamma Glutamyltransferase
rs2427464	20	0	61595537	A	G	5.62103e-05	Gamma Glutamyltransferase
Affx-89025525	4	0	145640064	A	C	5.62152e-05	Gamma Glutamyltransferase
rs36022449	4	0	7369230	A	C	5.62201e-05	Gamma Glutamyltransferase
rs146031219	4	0	106155620	A	C	5.6226e-05	Gamma Glutamyltransferase
rs114098256	2	0	230507793	T	C	5.62295e-05	Gamma Glutamyltransferase
rs79300529	9	0	94896164	G	C	5.61932e-05	Gamma Glutamyltransferase
rs144505070	22	0	50655722	T	C	6.13271e-05	Gamma Glutamyltransferase
rs117852517	14	0	30080636	T	C	5.80173e-05	Gamma Glutamyltransferase
rs62135169	2	0	48728310	G	A	5.80427e-05	Gamma Glutamyltransferase
rs78784409	16	0	77064390	G	T	6.00754e-05	Gamma Glutamyltransferase
rs72688434	8	0	82896170	A	G	6.00756e-05	Gamma Glutamyltransferase
rs77600577	10	0	130878873	A	G	6.00799e-05	Gamma Glutamyltransferase
rs878347	9	0	133431902	C	T	6.00876e-05	Gamma Glutamyltransferase
rs998176	1	0	37636117	A	G	6.00995e-05	Gamma Glutamyltransferase
rs11065387	12	0	121427653	C	G	6.01016e-05	Gamma Glutamyltransferase
rs111619782	3	0	2146922	G	A	6.0109e-05	Gamma Glutamyltransferase
rs75637514	15	0	33228468	A	G	6.01129e-05	Gamma Glutamyltransferase
rs72688503	1	0	50554767	A	G	6.01143e-05	Gamma Glutamyltransferase
rs78258420	18	0	71761966	A	G	6.01234e-05	Gamma Glutamyltransferase
rs73228975	3	0	140126209	A	G	6.01325e-05	Gamma Glutamyltransferase
rs118083070	6	0	85768220	C	T	6.01353e-05	Gamma Glutamyltransferase
rs80265310	13	0	71585406	G	A	6.014e-05	Gamma Glutamyltransferase
rs8177060	10	0	30742699	A	G	6.01415e-05	Gamma Glutamyltransferase
rs77518985	1	0	162917734	G	A	6.01422e-05	Gamma Glutamyltransferase
rs77661816	22	0	32565772	G	A	6.00752e-05	Gamma Glutamyltransferase
rs2403171	14	0	103834316	A	G	6.00701e-05	Gamma Glutamyltransferase
rs111492601	1	0	16628244	T	C	6.00648e-05	Gamma Glutamyltransferase
rs138987836	9	0	5746010	T	G	6.00588e-05	Gamma Glutamyltransferase
rs133088	22	0	25370230	C	G	5.99659e-05	Gamma Glutamyltransferase
rs142676892	6	0	41889553	T	C	5.99755e-05	Gamma Glutamyltransferase
rs77378040	7	0	19950795	C	T	5.99784e-05	Gamma Glutamyltransferase
rs28398284	1	0	164460801	C	A	5.99787e-05	Gamma Glutamyltransferase
rs182187974	15	0	41962080	G	C	5.99799e-05	Gamma Glutamyltransferase
rs76396740	17	0	73003192	G	A	5.99864e-05	Gamma Glutamyltransferase
rs149167340	2	0	242065688	T	C	5.99911e-05	Gamma Glutamyltransferase
rs78416097	7	0	67591478	A	G	6.01498e-05	Gamma Glutamyltransferase
rs72828293	17	0	35874829	T	C	6.00052e-05	Gamma Glutamyltransferase
rs760397	5	0	39380435	G	T	6.00141e-05	Gamma Glutamyltransferase
rs114489089	1	0	178260771	C	T	6.00214e-05	Gamma Glutamyltransferase
rs142010584	12	0	117462124	A	G	6.00238e-05	Gamma Glutamyltransferase
rs2284839	3	0	185941984	G	A	6.00414e-05	Gamma Glutamyltransferase
rs116906779	15	0	68803448	A	G	6.00417e-05	Gamma Glutamyltransferase
rs115415403	22	0	23912877	T	C	6.00483e-05	Gamma Glutamyltransferase
rs117431018	8	0	20870851	A	G	6.00489e-05	Gamma Glutamyltransferase
rs111275910	8	0	107427361	A	G	6.00099e-05	Gamma Glutamyltransferase
rs72793738	10	0	38356377	T	C	5.99614e-05	Gamma Glutamyltransferase
rs74630003	11	0	121270478	A	G	6.01529e-05	Gamma Glutamyltransferase
rs79526313	18	0	55067583	T	C	6.01583e-05	Gamma Glutamyltransferase
rs73060350	20	0	4802925	C	T	6.02562e-05	Gamma Glutamyltransferase
rs11935093	4	0	184063608	T	G	6.02591e-05	Gamma Glutamyltransferase
rs62337569	5	0	10693887	C	T	6.02608e-05	Gamma Glutamyltransferase
rs118177733	16	0	80284648	G	T	6.02642e-05	Gamma Glutamyltransferase
rs74845765	16	0	56822912	A	G	6.02643e-05	Gamma Glutamyltransferase
rs17145874	11	0	62195344	C	T	6.0269e-05	Gamma Glutamyltransferase
rs35162324	14	0	103429772	A	G	6.02693e-05	Gamma Glutamyltransferase
rs7173968	15	0	39159831	C	T	6.02705e-05	Gamma Glutamyltransferase
rs117155131	12	0	22955609	A	G	6.02715e-05	Gamma Glutamyltransferase
rs3893927	2	0	56256180	C	T	6.02863e-05	Gamma Glutamyltransferase
rs1107070	14	0	103970508	T	G	6.02905e-05	Gamma Glutamyltransferase
rs146586590	2	0	27802420	C	G	6.02906e-05	Gamma Glutamyltransferase
rs76668020	10	0	57651564	A	G	6.02908e-05	Gamma Glutamyltransferase
rs117234455	15	0	48925467	G	A	6.02962e-05	Gamma Glutamyltransferase
Affx-80235283	8	0	95773980	A	G	6.02987e-05	Gamma Glutamyltransferase
rs142523596	2	0	233527526	A	G	6.02527e-05	Gamma Glutamyltransferase
rs40103	5	0	115794948	T	C	6.02425e-05	Gamma Glutamyltransferase
rs79423523	2	0	58673886	C	T	6.02391e-05	Gamma Glutamyltransferase
rs4896420	6	0	139358158	G	A	6.02385e-05	Gamma Glutamyltransferase
rs2873638	8	0	58114593	A	G	6.01607e-05	Gamma Glutamyltransferase
rs117906391	14	0	103054434	T	C	6.01631e-05	Gamma Glutamyltransferase
rs4819640	22	0	18348439	C	T	6.01685e-05	Gamma Glutamyltransferase
rs200770753	2	0	196746520	A	G	6.01785e-05	Gamma Glutamyltransferase
rs748822	12	0	59282525	G	A	6.01809e-05	Gamma Glutamyltransferase
rs111981749	4	0	23851222	A	G	6.01899e-05	Gamma Glutamyltransferase
rs11244083	9	0	136190948	A	G	6.01932e-05	Gamma Glutamyltransferase
rs7585599	2	0	127060704	T	C	6.01554e-05	Gamma Glutamyltransferase
Affx-52234512	22	0	24717418	A	G	6.01974e-05	Gamma Glutamyltransferase
rs67611724	20	0	32308275	T	C	6.02102e-05	Gamma Glutamyltransferase
rs12249583	10	0	75700637	T	C	6.02164e-05	Gamma Glutamyltransferase
rs200901863	15	0	33359146	A	C	6.02181e-05	Gamma Glutamyltransferase
rs113969967	6	0	25115577	G	A	6.02189e-05	Gamma Glutamyltransferase
rs79677514	17	0	29261449	T	C	6.02261e-05	Gamma Glutamyltransferase
rs115804222	3	0	142673889	T	C	6.02282e-05	Gamma Glutamyltransferase
rs78431524	15	0	40663410	A	G	6.02324e-05	Gamma Glutamyltransferase
rs72827389	5	0	166698096	A	G	6.02003e-05	Gamma Glutamyltransferase
rs516741	3	0	169966100	T	G	6.03092e-05	Gamma Glutamyltransferase
rs117236389	8	0	31288696	T	C	5.9951e-05	Gamma Glutamyltransferase
rs74617663	4	0	166838542	C	T	5.99393e-05	Gamma Glutamyltransferase
rs147376142	12	0	114397098	C	T	5.96802e-05	Gamma Glutamyltransferase
rs17129616	10	0	91737154	A	C	5.96848e-05	Gamma Glutamyltransferase
rs7107213	11	0	111750430	G	A	5.96876e-05	Gamma Glutamyltransferase
Affx-75455830	12	0	56492422	AC	A	5.96882e-05	Gamma Glutamyltransferase
rs41277642	1	0	107690843	T	C	5.96917e-05	Gamma Glutamyltransferase
rs76866198	3	0	118462894	C	T	5.96918e-05	Gamma Glutamyltransferase
rs34580316	3	0	195266554	C	A	5.96974e-05	Gamma Glutamyltransferase
rs77099138	6	0	119507644	C	T	5.96977e-05	Gamma Glutamyltransferase
rs72945196	18	0	55847692	T	C	5.97082e-05	Gamma Glutamyltransferase
rs903107	17	0	71061934	C	T	5.97137e-05	Gamma Glutamyltransferase
rs74539421	11	0	65470516	T	G	5.97146e-05	Gamma Glutamyltransferase
rs17587451	1	0	171611125	A	C	5.97165e-05	Gamma Glutamyltransferase
rs28604314	4	0	171853545	C	T	5.97263e-05	Gamma Glutamyltransferase
rs12691663	2	0	143620025	G	A	5.97355e-05	Gamma Glutamyltransferase
rs62044713	16	0	62918192	G	A	5.97421e-05	Gamma Glutamyltransferase
rs77380685	1	0	220095044	A	G	5.96796e-05	Gamma Glutamyltransferase
rs115259685	5	0	31114923	A	G	5.96784e-05	Gamma Glutamyltransferase
rs113636971	11	0	75033020	G	A	5.9673e-05	Gamma Glutamyltransferase
rs1019762	5	0	79029594	C	T	5.96723e-05	Gamma Glutamyltransferase
rs116888866	6	0	7585411	A	G	5.96186e-05	Gamma Glutamyltransferase
rs76047300	3	0	170575844	G	A	5.96226e-05	Gamma Glutamyltransferase
rs270201	5	0	5141326	C	T	5.96255e-05	Gamma Glutamyltransferase
rs117440216	11	0	114884846	A	G	5.96315e-05	Gamma Glutamyltransferase
rs10519027	15	0	60259121	G	A	5.9634e-05	Gamma Glutamyltransferase
rs34360633	14	0	103417335	G	A	5.96345e-05	Gamma Glutamyltransferase
rs72619338	9	0	137175998	A	G	5.96369e-05	Gamma Glutamyltransferase
rs1742982	20	0	31050805	T	G	5.97439e-05	Gamma Glutamyltransferase
rs145746328	3	0	190158078	T	G	5.96456e-05	Gamma Glutamyltransferase
rs2141875	12	0	122310599	T	C	5.96567e-05	Gamma Glutamyltransferase
rs16853475	3	0	143074614	T	C	5.96579e-05	Gamma Glutamyltransferase
rs78635124	10	0	77412209	G	T	5.96583e-05	Gamma Glutamyltransferase
rs78456295	6	0	135348611	C	T	5.96648e-05	Gamma Glutamyltransferase
rs73071868	3	0	39205487	C	T	5.96682e-05	Gamma Glutamyltransferase
rs9425441	1	0	175363367	G	A	5.96692e-05	Gamma Glutamyltransferase
rs75277339	17	0	66480615	G	A	5.96692e-05	Gamma Glutamyltransferase
rs117128139	11	0	59973356	G	A	5.96476e-05	Gamma Glutamyltransferase
rs117634561	14	0	104714961	A	G	5.99421e-05	Gamma Glutamyltransferase
rs61937817	12	0	57212823	G	T	5.97546e-05	Gamma Glutamyltransferase
rs4932679	15	0	22770994	C	T	5.97706e-05	Gamma Glutamyltransferase
rs140289	22	0	24336327	T	C	5.9886e-05	Gamma Glutamyltransferase
rs117122100	13	0	109403845	T	C	5.98863e-05	Gamma Glutamyltransferase
rs1328482	6	0	21957695	G	A	5.98883e-05	Gamma Glutamyltransferase
rs72702771	14	0	103235727	G	A	5.98906e-05	Gamma Glutamyltransferase
rs2039236	21	0	15933046	T	C	5.98937e-05	Gamma Glutamyltransferase
rs9466169	6	0	21746181	G	A	5.98951e-05	Gamma Glutamyltransferase
rs79605683	14	0	39371879	C	T	5.98953e-05	Gamma Glutamyltransferase
rs117941520	21	0	42851423	A	G	5.98994e-05	Gamma Glutamyltransferase
Affx-27116102	5	0	87007500	A	G	5.99061e-05	Gamma Glutamyltransferase
rs72636315	13	0	84377041	A	G	5.99086e-05	Gamma Glutamyltransferase
rs140454978	15	0	42643546	A	C	5.99105e-05	Gamma Glutamyltransferase
rs10925158	1	0	236686053	A	G	5.99115e-05	Gamma Glutamyltransferase
rs73119787	4	0	35186627	A	G	5.99144e-05	Gamma Glutamyltransferase
rs11065341	12	0	121369960	G	T	5.99179e-05	Gamma Glutamyltransferase
rs116929166	18	0	53963929	G	A	5.9932e-05	Gamma Glutamyltransferase
rs111733230	20	0	44824452	T	C	5.98821e-05	Gamma Glutamyltransferase
rs5894945	8	0	129689358	C	CA	5.98775e-05	Gamma Glutamyltransferase
rs71418752	2	0	75032667	T	C	5.98689e-05	Gamma Glutamyltransferase
rs72920149	2	0	199323515	G	A	5.98638e-05	Gamma Glutamyltransferase
rs138729147	17	0	45380203	T	C	5.97754e-05	Gamma Glutamyltransferase
rs17412531	2	0	192154412	G	A	5.97772e-05	Gamma Glutamyltransferase
rs76428153	9	0	12782334	A	G	5.9779e-05	Gamma Glutamyltransferase
rs73081985	7	0	25499841	A	G	5.97855e-05	Gamma Glutamyltransferase
rs116963077	22	0	39120162	T	G	5.97972e-05	Gamma Glutamyltransferase
rs149746396	1	0	1232004	A	G	5.98152e-05	Gamma Glutamyltransferase
rs74597962	10	0	77144997	T	C	5.98209e-05	Gamma Glutamyltransferase
rs72821870	10	0	114204422	C	T	5.97664e-05	Gamma Glutamyltransferase
rs117659407	21	0	39134309	C	T	5.98217e-05	Gamma Glutamyltransferase
rs115584530	1	0	164750616	A	G	5.98235e-05	Gamma Glutamyltransferase
rs117066928	8	0	143169750	A	C	5.9825e-05	Gamma Glutamyltransferase
rs55851238	4	0	139614784	G	A	5.98255e-05	Gamma Glutamyltransferase
rs75129067	7	0	126334696	A	G	5.98312e-05	Gamma Glutamyltransferase
rs114016834	2	0	34278512	G	A	5.98333e-05	Gamma Glutamyltransferase
rs62411928	6	0	49382724	T	C	5.98369e-05	Gamma Glutamyltransferase
rs13428823	2	0	25373298	G	A	5.98546e-05	Gamma Glutamyltransferase
rs139723	22	0	25284456	T	C	5.98225e-05	Gamma Glutamyltransferase
rs77247872	19	0	33002585	C	T	5.96071e-05	Gamma Glutamyltransferase
rs12782199	10	0	9347499	T	C	6.0311e-05	Gamma Glutamyltransferase
rs9996164	4	0	146862215	T	C	6.03179e-05	Gamma Glutamyltransferase
rs202075503	19	0	49926493	A	G	6.09428e-05	Gamma Glutamyltransferase
rs35364374	19	0	38983180	T	G	6.09464e-05	Gamma Glutamyltransferase
rs2213142	22	0	22401214	A	G	6.09498e-05	Gamma Glutamyltransferase
rs73154638	22	0	31137512	A	G	6.09522e-05	Gamma Glutamyltransferase
rs9275312	6	0	32665728	G	A	6.09661e-05	Gamma Glutamyltransferase
rs112257443	15	0	73648346	C	A	6.09768e-05	Gamma Glutamyltransferase
rs2395022	7	0	98750379	A	C	6.09977e-05	Gamma Glutamyltransferase
rs191138125	12	0	121654993	A	T	6.10043e-05	Gamma Glutamyltransferase
rs117683912	19	0	12955465	T	G	6.10093e-05	Gamma Glutamyltransferase
rs72818062	10	0	90027575	A	G	6.10657e-05	Gamma Glutamyltransferase
rs4973094	2	0	229368812	C	G	6.1067e-05	Gamma Glutamyltransferase
rs117331104	15	0	60377814	T	C	6.10674e-05	Gamma Glutamyltransferase
rs73200277	8	0	17983719	T	C	6.10705e-05	Gamma Glutamyltransferase
rs75415854	19	0	50384345	C	T	6.1071e-05	Gamma Glutamyltransferase
rs11612123	12	0	119497275	G	A	6.10711e-05	Gamma Glutamyltransferase
rs76889732	7	0	40193791	T	C	6.09407e-05	Gamma Glutamyltransferase
rs72704742	14	0	103383364	T	C	6.09402e-05	Gamma Glutamyltransferase
rs9791244	6	0	81427214	A	G	6.09352e-05	Gamma Glutamyltransferase
rs181279489	19	0	9801590	T	C	6.09352e-05	Gamma Glutamyltransferase
rs11171132	12	0	55251385	C	T	6.08196e-05	Gamma Glutamyltransferase
rs71497246	10	0	18763194	T	C	6.0823e-05	Gamma Glutamyltransferase
rs77284348	10	0	91490858	G	A	6.08305e-05	Gamma Glutamyltransferase
rs74719572	11	0	130635049	A	C	6.08319e-05	Gamma Glutamyltransferase
rs11651849	17	0	63322383	A	G	6.08441e-05	Gamma Glutamyltransferase
rs4702916	5	0	4708380	A	G	6.08554e-05	Gamma Glutamyltransferase
rs17345592	5	0	45666146	G	A	6.08591e-05	Gamma Glutamyltransferase
rs11574476	15	0	73994778	A	G	6.10743e-05	Gamma Glutamyltransferase
rs117502554	14	0	82791975	A	G	6.08725e-05	Gamma Glutamyltransferase
rs13150514	4	0	166923314	T	C	6.08765e-05	Gamma Glutamyltransferase
rs115236393	5	0	106880837	A	G	6.08824e-05	Gamma Glutamyltransferase
rs190284479	15	0	43819862	T	C	6.08827e-05	Gamma Glutamyltransferase
rs4317233	4	0	64073724	G	A	6.08879e-05	Gamma Glutamyltransferase
rs113023674	3	0	190317076	A	C	6.08937e-05	Gamma Glutamyltransferase
rs77941029	19	0	8101266	T	C	6.08938e-05	Gamma Glutamyltransferase
rs72700042	9	0	24093480	A	C	6.09339e-05	Gamma Glutamyltransferase
rs80330776	7	0	51935864	A	G	6.08764e-05	Gamma Glutamyltransferase
rs77417741	1	0	233602545	T	C	6.08149e-05	Gamma Glutamyltransferase
rs76927708	15	0	24903909	G	T	6.108e-05	Gamma Glutamyltransferase
rs75125118	5	0	9652525	T	C	6.1097e-05	Gamma Glutamyltransferase
rs8122335	20	0	744050	G	A	6.12043e-05	Gamma Glutamyltransferase
rs35878609	11	0	127106901	T	G	6.12083e-05	Gamma Glutamyltransferase
rs388016	5	0	106861892	G	A	6.12444e-05	Gamma Glutamyltransferase
rs116920852	12	0	113886945	A	G	6.1261e-05	Gamma Glutamyltransferase
rs114282447	1	0	34044733	T	C	6.12683e-05	Gamma Glutamyltransferase
rs11942888	4	0	54018045	C	T	6.12693e-05	Gamma Glutamyltransferase
rs62357767	5	0	52648879	A	G	6.12839e-05	Gamma Glutamyltransferase
rs74862751	9	0	16161652	A	G	6.12885e-05	Gamma Glutamyltransferase
rs62129186	19	0	50310775	T	C	6.12925e-05	Gamma Glutamyltransferase
rs7173862	15	0	60549853	C	T	6.12931e-05	Gamma Glutamyltransferase
rs117696200	21	0	37284291	G	T	6.1297e-05	Gamma Glutamyltransferase
rs117332020	12	0	129002358	T	G	6.1302e-05	Gamma Glutamyltransferase
rs116531321	6	0	64796998	A	G	6.13063e-05	Gamma Glutamyltransferase
rs79946905	3	0	69707747	T	G	6.1309e-05	Gamma Glutamyltransferase
Affx-80286682	18	0	22048834	T	TACTG	6.13098e-05	Gamma Glutamyltransferase
rs73213240	5	0	108946448	A	G	6.1202e-05	Gamma Glutamyltransferase
rs2133638	12	0	121374264	T	C	6.11926e-05	Gamma Glutamyltransferase
rs612226	8	0	16684886	C	T	6.11827e-05	Gamma Glutamyltransferase
rs62360565	5	0	31970841	G	A	6.11803e-05	Gamma Glutamyltransferase
rs7322257	13	0	74214014	T	C	6.10974e-05	Gamma Glutamyltransferase
rs73233516	21	0	43080989	A	G	6.11e-05	Gamma Glutamyltransferase
rs71575448	5	0	106918329	G	A	6.11034e-05	Gamma Glutamyltransferase
Affx-30320923	7	0	31648734	G	T	6.11067e-05	Gamma Glutamyltransferase
rs115985822	13	0	19973805	A	G	6.11114e-05	Gamma Glutamyltransferase
rs78044464	5	0	66667903	G	A	6.11259e-05	Gamma Glutamyltransferase
rs10807921	7	0	44999424	G	A	6.11328e-05	Gamma Glutamyltransferase
rs117237160	17	0	62271062	A	G	6.10839e-05	Gamma Glutamyltransferase
rs116976960	14	0	59536591	T	C	6.11418e-05	Gamma Glutamyltransferase
rs2816838	10	0	52714759	T	C	6.11444e-05	Gamma Glutamyltransferase
rs114494893	2	0	70065243	G	A	6.11469e-05	Gamma Glutamyltransferase
rs4668614	2	0	5593978	G	A	6.11564e-05	Gamma Glutamyltransferase
rs35653629	14	0	51368920	C	CT	6.11704e-05	Gamma Glutamyltransferase
rs114010802	2	0	20974586	T	C	6.11707e-05	Gamma Glutamyltransferase
rs114133078	4	0	15354385	C	T	6.11738e-05	Gamma Glutamyltransferase
rs117376252	16	0	28139480	G	A	6.11786e-05	Gamma Glutamyltransferase
rs74332050	6	0	12378907	T	A	6.11437e-05	Gamma Glutamyltransferase
rs117087747	8	0	75753309	A	G	6.03148e-05	Gamma Glutamyltransferase
rs72697608	1	0	107505185	T	C	6.08116e-05	Gamma Glutamyltransferase
rs61955083	12	0	123843379	T	C	6.0804e-05	Gamma Glutamyltransferase
Affx-6500460	11	0	97872275	T	C	6.04085e-05	Gamma Glutamyltransferase
rs111836417	16	0	87916359	A	G	6.04144e-05	Gamma Glutamyltransferase
rs7214633	17	0	66056889	T	C	6.04168e-05	Gamma Glutamyltransferase
rs77537834	10	0	16165396	T	C	6.04181e-05	Gamma Glutamyltransferase
rs118177774	14	0	39783985	G	T	6.04246e-05	Gamma Glutamyltransferase
rs115700212	2	0	77100061	T	C	6.04329e-05	Gamma Glutamyltransferase
rs9987152	8	0	139145635	G	A	6.04344e-05	Gamma Glutamyltransferase
rs13259430	8	0	70893868	A	G	6.04454e-05	Gamma Glutamyltransferase
rs140871153	16	0	315008	G	A	6.04577e-05	Gamma Glutamyltransferase
rs72761114	16	0	1618995	C	T	6.04587e-05	Gamma Glutamyltransferase
rs758816	4	0	58187445	A	G	6.04647e-05	Gamma Glutamyltransferase
rs75239609	12	0	24552189	T	C	6.04676e-05	Gamma Glutamyltransferase
rs12195327	6	0	170242551	A	C	6.04686e-05	Gamma Glutamyltransferase
rs12650230	4	0	183550931	G	A	6.04835e-05	Gamma Glutamyltransferase
rs11704546	22	0	28204797	C	T	6.04869e-05	Gamma Glutamyltransferase
rs146707793	15	0	73996338	A	G	6.04047e-05	Gamma Glutamyltransferase
rs76382213	11	0	74260860	G	A	6.03971e-05	Gamma Glutamyltransferase
rs115376593	3	0	109955453	A	G	6.03795e-05	Gamma Glutamyltransferase
rs115821450	2	0	27749327	A	G	6.03754e-05	Gamma Glutamyltransferase
rs113315111	17	0	2700945	T	C	6.0322e-05	Gamma Glutamyltransferase
rs139656180	6	0	170594383	T	C	6.03268e-05	Gamma Glutamyltransferase
rs2894054	6	0	30872274	A	G	6.03397e-05	Gamma Glutamyltransferase
rs1754758	14	0	57195082	G	A	6.03433e-05	Gamma Glutamyltransferase
rs74554978	2	0	71190655	A	G	6.03435e-05	Gamma Glutamyltransferase
rs72935213	2	0	108620525	T	C	6.03446e-05	Gamma Glutamyltransferase
rs73207887	8	0	18281828	G	A	6.03448e-05	Gamma Glutamyltransferase
rs74853880	5	0	123399650	G	C	6.04881e-05	Gamma Glutamyltransferase
rs75503482	8	0	76421680	T	G	6.03457e-05	Gamma Glutamyltransferase
rs17769713	4	0	180333066	G	A	6.0351e-05	Gamma Glutamyltransferase
rs9609388	22	0	32334739	A	G	6.03535e-05	Gamma Glutamyltransferase
rs116976546	22	0	24629912	A	G	6.03577e-05	Gamma Glutamyltransferase
rs12489569	3	0	176865688	T	G	6.03582e-05	Gamma Glutamyltransferase
rs76864496	5	0	68195164	A	G	6.0368e-05	Gamma Glutamyltransferase
rs145307846	14	0	39650489	A	G	6.03704e-05	Gamma Glutamyltransferase
rs5763914	22	0	30657508	T	C	6.0374e-05	Gamma Glutamyltransferase
rs76883386	14	0	95986559	A	G	6.03472e-05	Gamma Glutamyltransferase
rs74745839	6	0	125855179	G	A	6.08041e-05	Gamma Glutamyltransferase
rs74516687	16	0	79993422	G	T	6.05259e-05	Gamma Glutamyltransferase
rs143861603	15	0	43574718	C	T	6.05404e-05	Gamma Glutamyltransferase
rs80001154	14	0	34201725	G	T	6.06767e-05	Gamma Glutamyltransferase
rs113992152	1	0	211083149	C	T	6.06803e-05	Gamma Glutamyltransferase
rs74003567	16	0	4953055	T	G	6.06817e-05	Gamma Glutamyltransferase
rs62074234	17	0	16340378	C	A	6.06878e-05	Gamma Glutamyltransferase
rs201635014	19	0	38379680	A	G	6.07056e-05	Gamma Glutamyltransferase
rs138059420	19	0	49658344	T	C	6.07275e-05	Gamma Glutamyltransferase
rs77259866	15	0	73158898	C	A	6.07318e-05	Gamma Glutamyltransferase
rs79612605	16	0	7737876	T	C	6.07321e-05	Gamma Glutamyltransferase
rs77414469	14	0	62200333	T	C	6.07389e-05	Gamma Glutamyltransferase
rs78777755	7	0	44200922	C	T	6.07533e-05	Gamma Glutamyltransferase
rs72479000	12	0	56815233	A	G	6.07581e-05	Gamma Glutamyltransferase
rs139323146	14	0	103406051	G	C	6.07586e-05	Gamma Glutamyltransferase
rs28409870	16	0	87249794	T	C	6.07649e-05	Gamma Glutamyltransferase
rs17267730	2	0	169818623	A	G	6.07836e-05	Gamma Glutamyltransferase
rs79497419	9	0	106387762	T	G	6.07922e-05	Gamma Glutamyltransferase
rs7207800	17	0	31819130	G	A	6.06698e-05	Gamma Glutamyltransferase
rs1473091	1	0	204358996	G	A	6.06534e-05	Gamma Glutamyltransferase
rs111913693	15	0	24074399	T	A	6.06475e-05	Gamma Glutamyltransferase
rs192017781	14	0	51224101	T	C	6.06464e-05	Gamma Glutamyltransferase
rs16917176	8	0	52991827	T	C	6.05502e-05	Gamma Glutamyltransferase
rs62359711	5	0	39697283	A	G	6.05541e-05	Gamma Glutamyltransferase
rs76649658	2	0	27323963	G	T	6.05594e-05	Gamma Glutamyltransferase
rs77940395	6	0	13254734	A	G	6.05609e-05	Gamma Glutamyltransferase
rs17745674	9	0	85577164	C	T	6.0566e-05	Gamma Glutamyltransferase
rs115623160	6	0	51760209	G	A	6.05842e-05	Gamma Glutamyltransferase
Affx-14377934	17	0	77366789	G	A	6.05946e-05	Gamma Glutamyltransferase
rs16881086	6	0	18711848	A	G	6.05349e-05	Gamma Glutamyltransferase
rs78540682	1	0	59491269	A	G	6.05964e-05	Gamma Glutamyltransferase
rs117241818	15	0	71836694	C	T	6.06042e-05	Gamma Glutamyltransferase
rs74337053	22	0	23934280	G	A	6.0608e-05	Gamma Glutamyltransferase
rs4779521	15	0	31672128	A	G	6.06118e-05	Gamma Glutamyltransferase
rs10520743	15	0	94668596	T	C	6.06239e-05	Gamma Glutamyltransferase
rs202209012	11	0	803410	G	T	6.06249e-05	Gamma Glutamyltransferase
rs2447868	5	0	52196334	A	G	6.0635e-05	Gamma Glutamyltransferase
rs9547043	13	0	85593980	A	C	6.06402e-05	Gamma Glutamyltransferase
rs76031748	11	0	75375306	C	T	6.05984e-05	Gamma Glutamyltransferase
rs41278236	20	0	62641605	A	G	5.96015e-05	Gamma Glutamyltransferase
rs149317645	1	0	17265472	G	C	5.95979e-05	Gamma Glutamyltransferase
rs55955821	14	0	78979453	A	G	5.95975e-05	Gamma Glutamyltransferase
rs78092439	4	0	135992087	G	T	5.8562e-05	Gamma Glutamyltransferase
rs10169190	2	0	114519841	G	A	5.85644e-05	Gamma Glutamyltransferase
rs117456976	13	0	107443125	T	C	5.85788e-05	Gamma Glutamyltransferase
rs12126810	1	0	46566252	G	A	5.85856e-05	Gamma Glutamyltransferase
rs200069134	1	0	156347160	A	G	5.85917e-05	Gamma Glutamyltransferase
rs72811488	10	0	77676947	T	C	5.85919e-05	Gamma Glutamyltransferase
rs146390355	22	0	18898420	A	G	5.8597e-05	Gamma Glutamyltransferase
rs12735420	1	0	232525410	G	A	5.85978e-05	Gamma Glutamyltransferase
rs6415711	8	0	43252716	A	G	5.86002e-05	Gamma Glutamyltransferase
rs72937520	18	0	56215191	G	A	5.86108e-05	Gamma Glutamyltransferase
rs10736390	1	0	55103945	G	A	5.86146e-05	Gamma Glutamyltransferase
rs79076549	2	0	65581884	T	C	5.86149e-05	Gamma Glutamyltransferase
rs77189465	22	0	30403941	G	A	5.86192e-05	Gamma Glutamyltransferase
rs113937341	7	0	1478277	A	G	5.86209e-05	Gamma Glutamyltransferase
rs13136551	4	0	157493099	A	G	5.86229e-05	Gamma Glutamyltransferase
rs201492296	19	0	1796880	C	T	5.85613e-05	Gamma Glutamyltransferase
rs56179521	12	0	9009779	T	C	5.85479e-05	Gamma Glutamyltransferase
rs1985622	19	0	43680388	A	C	5.85464e-05	Gamma Glutamyltransferase
rs115477502	4	0	143845266	A	G	5.85306e-05	Gamma Glutamyltransferase
rs62115906	19	0	43769344	G	A	5.84531e-05	Gamma Glutamyltransferase
rs77087190	6	0	30920755	C	A	5.84605e-05	Gamma Glutamyltransferase
rs77562022	22	0	49218868	G	T	5.84648e-05	Gamma Glutamyltransferase
rs77481241	14	0	104158736	T	G	5.84674e-05	Gamma Glutamyltransferase
rs76951883	2	0	199282957	G	C	5.84732e-05	Gamma Glutamyltransferase
rs72706147	1	0	155738848	T	C	5.8477e-05	Gamma Glutamyltransferase
rs117761916	21	0	45810271	G	A	5.84771e-05	Gamma Glutamyltransferase
rs7323755	13	0	45900267	A	G	5.86311e-05	Gamma Glutamyltransferase
rs188243675	7	0	148769173	T	A	5.84862e-05	Gamma Glutamyltransferase
rs9423399	10	0	5311075	A	G	5.84969e-05	Gamma Glutamyltransferase
Affx-80247022	12	0	121177120	G	A	5.85025e-05	Gamma Glutamyltransferase
rs28535665	15	0	87691585	C	G	5.85037e-05	Gamma Glutamyltransferase
rs62355605	5	0	106852756	A	G	5.8506e-05	Gamma Glutamyltransferase
rs55760976	1	0	181177288	T	C	5.85091e-05	Gamma Glutamyltransferase
rs72728722	1	0	89638344	T	C	5.8512e-05	Gamma Glutamyltransferase
rs140673828	17	0	60042569	C	T	5.85237e-05	Gamma Glutamyltransferase
rs76169278	14	0	33632362	G	T	5.8487e-05	Gamma Glutamyltransferase
rs118162154	15	0	31309742	C	A	5.84465e-05	Gamma Glutamyltransferase
rs12978341	19	0	34311910	T	G	5.86332e-05	Gamma Glutamyltransferase
rs74335775	20	0	24219890	T	C	5.86442e-05	Gamma Glutamyltransferase
rs78214518	19	0	42319608	T	C	5.87313e-05	Gamma Glutamyltransferase
rs74726235	10	0	111510844	A	C	5.87357e-05	Gamma Glutamyltransferase
rs769762	15	0	79719053	G	A	5.87363e-05	Gamma Glutamyltransferase
rs3761829	9	0	135957091	G	A	5.87409e-05	Gamma Glutamyltransferase
rs923695	3	0	112259497	T	C	5.87424e-05	Gamma Glutamyltransferase
rs80344366	21	0	47038890	A	G	5.87469e-05	Gamma Glutamyltransferase
rs61751498	10	0	96006281	A	G	5.87483e-05	Gamma Glutamyltransferase
rs3784177	14	0	32851603	C	A	5.87502e-05	Gamma Glutamyltransferase
rs77288677	3	0	61421745	C	T	5.87742e-05	Gamma Glutamyltransferase
rs79781041	8	0	82011717	T	C	5.87746e-05	Gamma Glutamyltransferase
rs77666134	5	0	108164740	T	C	5.8775e-05	Gamma Glutamyltransferase
rs17700759	18	0	57959015	C	T	5.87763e-05	Gamma Glutamyltransferase
rs79136069	7	0	19022361	C	T	5.87832e-05	Gamma Glutamyltransferase
rs9635387	15	0	36928867	G	A	5.87993e-05	Gamma Glutamyltransferase
rs117360346	16	0	80590227	C	A	5.88002e-05	Gamma Glutamyltransferase
rs79547890	5	0	6112849	G	T	5.87295e-05	Gamma Glutamyltransferase
rs117258298	6	0	138480663	G	C	5.87295e-05	Gamma Glutamyltransferase
rs147138724	19	0	32582254	A	C	5.87212e-05	Gamma Glutamyltransferase
rs3764147	13	0	44457925	G	A	5.87194e-05	Gamma Glutamyltransferase
rs118096131	7	0	77616996	A	G	5.8646e-05	Gamma Glutamyltransferase
rs5475	16	0	72094348	A	G	5.86466e-05	Gamma Glutamyltransferase
rs312117	8	0	55167594	C	T	5.86492e-05	Gamma Glutamyltransferase
rs11590531	1	0	48002204	G	A	5.86544e-05	Gamma Glutamyltransferase
rs115093950	3	0	34529253	C	T	5.86562e-05	Gamma Glutamyltransferase
rs62496287	8	0	9078499	T	C	5.86713e-05	Gamma Glutamyltransferase
rs79997630	7	0	132256208	A	G	5.86724e-05	Gamma Glutamyltransferase
rs74468498	11	0	6078152	T	G	5.86356e-05	Gamma Glutamyltransferase
Affx-80296264	11	0	118827691	ACACT	A	5.86769e-05	Gamma Glutamyltransferase
rs74082938	14	0	103339926	A	G	5.86865e-05	Gamma Glutamyltransferase
rs16896877	8	0	99334808	C	G	5.8693e-05	Gamma Glutamyltransferase
rs77461664	11	0	64575158	A	G	5.86938e-05	Gamma Glutamyltransferase
rs138150320	22	0	24087030	T	C	5.86964e-05	Gamma Glutamyltransferase
rs8141057	22	0	37677949	A	C	5.87014e-05	Gamma Glutamyltransferase
rs17688031	13	0	30493331	A	C	5.87015e-05	Gamma Glutamyltransferase
rs117938694	8	0	1791895	T	C	5.87157e-05	Gamma Glutamyltransferase
rs883534	4	0	121819540	C	T	5.86858e-05	Gamma Glutamyltransferase
rs41275331	5	0	170216508	T	C	5.88016e-05	Gamma Glutamyltransferase
rs118114048	20	0	58786901	T	C	5.84272e-05	Gamma Glutamyltransferase
rs77915676	7	0	149143663	A	T	5.84136e-05	Gamma Glutamyltransferase
rs117639099	8	0	107319683	C	T	5.81599e-05	Gamma Glutamyltransferase
rs2136809	4	0	36106326	G	T	5.81607e-05	Gamma Glutamyltransferase
rs73194203	21	0	33894847	T	C	5.81653e-05	Gamma Glutamyltransferase
rs6884692	5	0	117926278	C	A	5.81692e-05	Gamma Glutamyltransferase
rs16952647	16	0	53954707	A	G	5.81723e-05	Gamma Glutamyltransferase
rs12543525	8	0	95812058	T	C	5.81832e-05	Gamma Glutamyltransferase
rs861539	14	0	104165753	A	G	5.81881e-05	Gamma Glutamyltransferase
rs202073400	2	0	128381860	T	C	5.82026e-05	Gamma Glutamyltransferase
rs7232928	18	0	56228134	A	G	5.82075e-05	Gamma Glutamyltransferase
rs115376512	9	0	97137333	T	G	5.8211e-05	Gamma Glutamyltransferase
rs117973203	18	0	66542783	G	T	5.82189e-05	Gamma Glutamyltransferase
rs116968476	6	0	159060272	T	C	5.82273e-05	Gamma Glutamyltransferase
rs2295433	20	0	6104068	C	T	5.82316e-05	Gamma Glutamyltransferase
rs6544455	2	0	41836080	C	T	5.82329e-05	Gamma Glutamyltransferase
rs17015883	2	0	79148826	A	C	5.8242e-05	Gamma Glutamyltransferase
rs76621737	10	0	135104108	A	G	5.81576e-05	Gamma Glutamyltransferase
rs62169908	2	0	143724033	G	A	5.81546e-05	Gamma Glutamyltransferase
rs997204	15	0	66433196	C	T	5.8154e-05	Gamma Glutamyltransferase
rs55987614	6	0	32261790	G	A	5.81532e-05	Gamma Glutamyltransferase
rs75081660	11	0	92577659	T	G	5.80486e-05	Gamma Glutamyltransferase
rs116282222	1	0	233619434	T	C	5.80504e-05	Gamma Glutamyltransferase
rs8069126	17	0	70916464	C	G	5.80519e-05	Gamma Glutamyltransferase
rs6940742	6	0	224755	A	G	5.8058e-05	Gamma Glutamyltransferase
rs1994195	15	0	46666881	C	A	5.80658e-05	Gamma Glutamyltransferase
rs114087035	1	0	245827051	A	G	5.81081e-05	Gamma Glutamyltransferase
rs4842502	12	0	90187856	G	A	5.81091e-05	Gamma Glutamyltransferase
rs111262679	10	0	79445932	T	G	5.82438e-05	Gamma Glutamyltransferase
rs116279715	2	0	205957500	A	G	5.81133e-05	Gamma Glutamyltransferase
rs315788	5	0	169735436	T	C	5.81177e-05	Gamma Glutamyltransferase
Affx-52341237	6	0	135709208	TA	T	5.81212e-05	Gamma Glutamyltransferase
rs199540461	9	0	111970326	T	C	5.81287e-05	Gamma Glutamyltransferase
rs117331110	9	0	125750424	G	T	5.8139e-05	Gamma Glutamyltransferase
rs117619060	9	0	133451145	C	T	5.81491e-05	Gamma Glutamyltransferase
rs118148704	6	0	85837297	A	G	5.81493e-05	Gamma Glutamyltransferase
rs11635997	15	0	32934093	G	A	5.81497e-05	Gamma Glutamyltransferase
rs150446804	5	0	80083386	G	A	5.81152e-05	Gamma Glutamyltransferase
rs80252881	13	0	57194343	G	A	5.84152e-05	Gamma Glutamyltransferase
rs6047357	20	0	2180725	C	T	5.82551e-05	Gamma Glutamyltransferase
rs34159480	17	0	26611494	C	T	5.82645e-05	Gamma Glutamyltransferase
Affx-52354633	15	0	60678297	GTAC	G	5.83472e-05	Gamma Glutamyltransferase
rs35544330	8	0	39040526	A	C	5.83632e-05	Gamma Glutamyltransferase
rs1566306	12	0	115992471	T	G	5.8366e-05	Gamma Glutamyltransferase
rs10053502	5	0	39979172	T	C	5.83711e-05	Gamma Glutamyltransferase
rs73194600	7	0	86491394	A	C	5.83712e-05	Gamma Glutamyltransferase
rs17028972	1	0	112434774	G	A	5.83731e-05	Gamma Glutamyltransferase
rs2229033	3	0	142281353	G	C	5.83753e-05	Gamma Glutamyltransferase
rs78759480	3	0	47165569	A	G	5.83762e-05	Gamma Glutamyltransferase
rs117494745	18	0	23800633	A	G	5.83777e-05	Gamma Glutamyltransferase
rs149418903	1	0	6639073	A	G	5.8381e-05	Gamma Glutamyltransferase
rs146553503	2	0	25043610	T	C	5.83819e-05	Gamma Glutamyltransferase
rs114561889	2	0	28261053	T	C	5.83858e-05	Gamma Glutamyltransferase
rs76318973	3	0	180175326	T	C	5.8399e-05	Gamma Glutamyltransferase
rs116557628	4	0	151340224	C	T	5.84097e-05	Gamma Glutamyltransferase
rs117504927	16	0	80551430	A	G	5.84128e-05	Gamma Glutamyltransferase
rs76436276	17	0	60251782	T	C	5.83469e-05	Gamma Glutamyltransferase
rs116867319	20	0	18993527	T	C	5.8325e-05	Gamma Glutamyltransferase
rs78415808	12	0	69799895	G	A	5.83246e-05	Gamma Glutamyltransferase
rs114875897	1	0	96468325	A	C	5.8314e-05	Gamma Glutamyltransferase
rs213244	6	0	28306908	C	A	5.82658e-05	Gamma Glutamyltransferase
rs76164573	15	0	79198760	G	T	5.82705e-05	Gamma Glutamyltransferase
rs7182660	15	0	41338269	T	C	5.8273e-05	Gamma Glutamyltransferase
rs58812919	18	0	71277816	A	G	5.82733e-05	Gamma Glutamyltransferase
rs77507851	2	0	119208748	G	T	5.82747e-05	Gamma Glutamyltransferase
rs77396369	10	0	120167922	G	A	5.82766e-05	Gamma Glutamyltransferase
Affx-80280924	12	0	4708264	A	ACTCT	5.82768e-05	Gamma Glutamyltransferase
rs4631964	12	0	84369765	G	T	5.82551e-05	Gamma Glutamyltransferase
rs117818660	7	0	6492648	G	A	5.82832e-05	Gamma Glutamyltransferase
rs117908061	8	0	10520024	T	C	5.82879e-05	Gamma Glutamyltransferase
rs72962823	6	0	123902508	G	C	5.82893e-05	Gamma Glutamyltransferase
rs117373339	22	0	19920747	T	C	5.82904e-05	Gamma Glutamyltransferase
rs72629534	8	0	34730624	T	C	5.82907e-05	Gamma Glutamyltransferase
rs12825782	12	0	114054744	T	C	5.82911e-05	Gamma Glutamyltransferase
rs201320538	16	0	81198340	T	C	5.83015e-05	Gamma Glutamyltransferase
rs12503016	4	0	152143046	A	C	5.83112e-05	Gamma Glutamyltransferase
rs76717530	10	0	56907757	G	C	5.82878e-05	Gamma Glutamyltransferase
rs2040237	18	0	69313851	A	G	5.88054e-05	Gamma Glutamyltransferase
rs2467670	8	0	95896106	C	G	5.88075e-05	Gamma Glutamyltransferase
rs3731494	3	0	48228212	A	G	5.88106e-05	Gamma Glutamyltransferase
rs35810013	10	0	126878229	T	G	5.93098e-05	Gamma Glutamyltransferase
rs72799186	5	0	152182121	T	G	5.93106e-05	Gamma Glutamyltransferase
rs78052592	8	0	109291112	C	T	5.93107e-05	Gamma Glutamyltransferase
rs16966976	17	0	30128961	T	G	5.93163e-05	Gamma Glutamyltransferase
rs74979694	13	0	83296797	G	A	5.93183e-05	Gamma Glutamyltransferase
rs2714053	11	0	123312063	A	G	5.93334e-05	Gamma Glutamyltransferase
rs78657057	21	0	16676609	C	G	5.93378e-05	Gamma Glutamyltransferase
rs113617295	6	0	30719481	A	C	5.93423e-05	Gamma Glutamyltransferase
Affx-52369794	7	0	151716925	G	GTC	5.93482e-05	Gamma Glutamyltransferase
rs77841854	6	0	54852774	T	G	5.93627e-05	Gamma Glutamyltransferase
rs77767735	14	0	104197122	G	A	5.93677e-05	Gamma Glutamyltransferase
rs2276881	4	0	3231661	A	G	5.93701e-05	Gamma Glutamyltransferase
rs79026667	3	0	25475426	A	G	5.93779e-05	Gamma Glutamyltransferase
rs118005291	6	0	127291873	A	G	5.93823e-05	Gamma Glutamyltransferase
rs16981988	19	0	48821757	A	G	5.93885e-05	Gamma Glutamyltransferase
rs73194366	21	0	18042727	G	C	5.93085e-05	Gamma Glutamyltransferase
rs115399262	1	0	37752812	T	C	5.93076e-05	Gamma Glutamyltransferase
rs34513850	11	0	113437313	G	A	5.93025e-05	Gamma Glutamyltransferase
rs75756667	2	0	18633546	G	A	5.92927e-05	Gamma Glutamyltransferase
rs7588910	2	0	27384579	A	G	5.91936e-05	Gamma Glutamyltransferase
rs111586125	6	0	3581438	C	T	5.92175e-05	Gamma Glutamyltransferase
rs11111110	12	0	102367931	T	C	5.92237e-05	Gamma Glutamyltransferase
rs78360573	11	0	74908897	A	G	5.92244e-05	Gamma Glutamyltransferase
rs3748320	14	0	94780608	A	G	5.92273e-05	Gamma Glutamyltransferase
rs7805093	7	0	12625828	C	G	5.92281e-05	Gamma Glutamyltransferase
rs4666478	2	0	19503651	G	T	5.92341e-05	Gamma Glutamyltransferase
rs113268891	12	0	127879519	G	T	5.93903e-05	Gamma Glutamyltransferase
rs1357655	7	0	38075944	G	C	5.92394e-05	Gamma Glutamyltransferase
Affx-7011442	12	0	121441333	C	T	5.92534e-05	Gamma Glutamyltransferase
rs13031745	2	0	196305182	T	C	5.92673e-05	Gamma Glutamyltransferase
rs16860073	3	0	112530787	T	G	5.92702e-05	Gamma Glutamyltransferase
rs75775665	15	0	35984815	A	G	5.92719e-05	Gamma Glutamyltransferase
rs11936846	4	0	113409270	G	A	5.92745e-05	Gamma Glutamyltransferase
rs140364028	3	0	108072387	A	G	5.92801e-05	Gamma Glutamyltransferase
rs34901442	15	0	23829308	C	A	5.9283e-05	Gamma Glutamyltransferase
rs1957443	14	0	87995618	G	A	5.92475e-05	Gamma Glutamyltransferase
rs116713096	1	0	180712931	G	A	5.91886e-05	Gamma Glutamyltransferase
rs79602254	2	0	96017141	C	T	5.93919e-05	Gamma Glutamyltransferase
rs866015	6	0	152888284	T	G	5.93967e-05	Gamma Glutamyltransferase
rs78626299	16	0	80522228	A	C	5.95419e-05	Gamma Glutamyltransferase
rs76431588	10	0	29898169	A	C	5.95424e-05	Gamma Glutamyltransferase
rs57889858	9	0	10979914	G	A	5.95459e-05	Gamma Glutamyltransferase
rs62058596	17	0	25681793	C	T	5.95476e-05	Gamma Glutamyltransferase
rs72738491	1	0	222040369	G	A	5.9551e-05	Gamma Glutamyltransferase
rs115139972	1	0	166389714	A	G	5.95551e-05	Gamma Glutamyltransferase
rs1140085	4	0	3015553	A	G	5.95582e-05	Gamma Glutamyltransferase
rs148091174	2	0	27373166	A	G	5.95585e-05	Gamma Glutamyltransferase
Affx-52365478	4	0	109683951	CTCTCCACCTTCTGG	C	5.95616e-05	Gamma Glutamyltransferase
rs61999948	15	0	24115197	T	C	5.95654e-05	Gamma Glutamyltransferase
rs75009040	5	0	14259942	A	G	5.95742e-05	Gamma Glutamyltransferase
rs11981044	7	0	113932849	A	G	5.95781e-05	Gamma Glutamyltransferase
rs17216177	10	0	101603522	C	T	5.95781e-05	Gamma Glutamyltransferase
rs10940276	5	0	52184564	A	C	5.95821e-05	Gamma Glutamyltransferase
rs75547317	9	0	114261801	C	T	5.95882e-05	Gamma Glutamyltransferase
rs12672834	7	0	18374591	T	C	5.95418e-05	Gamma Glutamyltransferase
rs76662040	19	0	42602807	A	C	5.95405e-05	Gamma Glutamyltransferase
rs74970819	17	0	4081423	C	A	5.954e-05	Gamma Glutamyltransferase
rs143293943	7	0	99022921	A	G	5.954e-05	Gamma Glutamyltransferase
rs62289620	3	0	180857082	T	C	5.9402e-05	Gamma Glutamyltransferase
rs78602504	9	0	6449260	T	C	5.94037e-05	Gamma Glutamyltransferase
rs117868375	6	0	156758382	A	G	5.94051e-05	Gamma Glutamyltransferase
rs142042030	1	0	145533551	C	G	5.94149e-05	Gamma Glutamyltransferase
rs59089263	10	0	17506526	T	C	5.94299e-05	Gamma Glutamyltransferase
rs6747190	2	0	27686911	C	T	5.94499e-05	Gamma Glutamyltransferase
rs72663602	4	0	93797768	G	T	5.94593e-05	Gamma Glutamyltransferase
rs115078251	5	0	76891902	A	C	5.93963e-05	Gamma Glutamyltransferase
rs116328606	6	0	22410386	A	G	5.94696e-05	Gamma Glutamyltransferase
rs180954449	15	0	51696692	T	C	5.94899e-05	Gamma Glutamyltransferase
rs12150031	17	0	79420224	G	C	5.94983e-05	Gamma Glutamyltransferase
rs9878815	3	0	54267915	A	C	5.95137e-05	Gamma Glutamyltransferase
rs5759959	22	0	24022115	T	C	5.95276e-05	Gamma Glutamyltransferase
rs35967325	10	0	106684523	T	C	5.953e-05	Gamma Glutamyltransferase
rs61809588	1	0	119868291	T	C	5.95357e-05	Gamma Glutamyltransferase
rs11764789	7	0	120389090	G	A	5.95367e-05	Gamma Glutamyltransferase
rs77654015	13	0	57083948	G	A	5.94753e-05	Gamma Glutamyltransferase
rs78505295	2	0	197960874	T	C	5.9186e-05	Gamma Glutamyltransferase
rs73195876	12	0	111395118	A	G	5.91856e-05	Gamma Glutamyltransferase
rs13057410	22	0	37715544	A	G	5.91847e-05	Gamma Glutamyltransferase
rs79364052	3	0	140782336	C	T	5.88944e-05	Gamma Glutamyltransferase
rs75618627	1	0	88114593	T	C	5.88989e-05	Gamma Glutamyltransferase
rs151331	20	0	57492504	A	G	5.89033e-05	Gamma Glutamyltransferase
rs148572573	19	0	28957736	C	T	5.89081e-05	Gamma Glutamyltransferase
rs17115295	11	0	113141134	T	C	5.89216e-05	Gamma Glutamyltransferase
rs2288718	12	0	99098924	G	C	5.89238e-05	Gamma Glutamyltransferase
rs55820690	7	0	155382765	T	C	5.89273e-05	Gamma Glutamyltransferase
rs116652862	5	0	50881940	A	G	5.89479e-05	Gamma Glutamyltransferase
rs80157150	16	0	69531633	T	C	5.89532e-05	Gamma Glutamyltransferase
rs1348777	12	0	118159132	G	A	5.8962e-05	Gamma Glutamyltransferase
rs818361	2	0	177210511	T	C	5.89635e-05	Gamma Glutamyltransferase
rs75582205	5	0	79422099	T	C	5.89644e-05	Gamma Glutamyltransferase
rs116124004	2	0	67231403	A	G	5.89658e-05	Gamma Glutamyltransferase
rs2296221	10	0	13231194	A	G	5.89755e-05	Gamma Glutamyltransferase
rs12941826	17	0	83285	A	G	5.89825e-05	Gamma Glutamyltransferase
rs76696080	12	0	118363693	T	C	5.8888e-05	Gamma Glutamyltransferase
rs76527677	22	0	26408589	T	C	5.8882e-05	Gamma Glutamyltransferase
rs9514525	13	0	106937320	C	A	5.88741e-05	Gamma Glutamyltransferase
rs201087605	16	0	2049660	A	G	5.88735e-05	Gamma Glutamyltransferase
rs41281886	20	0	3278682	A	G	5.88145e-05	Gamma Glutamyltransferase
rs62230008	22	0	36917349	A	G	5.88346e-05	Gamma Glutamyltransferase
rs12441731	15	0	101920800	G	C	5.88401e-05	Gamma Glutamyltransferase
rs113193431	14	0	96593128	T	C	5.88458e-05	Gamma Glutamyltransferase
rs73275196	8	0	82974096	T	G	5.88463e-05	Gamma Glutamyltransferase
rs111591035	6	0	4782192	G	A	5.8848e-05	Gamma Glutamyltransferase
rs11231079	11	0	62170049	A	G	5.88483e-05	Gamma Glutamyltransferase
rs75338935	4	0	115701894	A	G	5.89841e-05	Gamma Glutamyltransferase
rs12686433	9	0	77686766	A	G	5.88487e-05	Gamma Glutamyltransferase
rs11690256	2	0	129542767	T	C	5.88558e-05	Gamma Glutamyltransferase
rs186885699	8	0	142480801	T	C	5.88587e-05	Gamma Glutamyltransferase
rs2075163	1	0	156181833	G	T	5.88608e-05	Gamma Glutamyltransferase
rs11064994	12	0	120455764	G	A	5.88609e-05	Gamma Glutamyltransferase
rs117180991	5	0	57856668	C	T	5.88609e-05	Gamma Glutamyltransferase
rs13202453	6	0	19858176	G	A	5.88675e-05	Gamma Glutamyltransferase
rs72759257	15	0	97574859	A	G	5.8872e-05	Gamma Glutamyltransferase
rs77466643	18	0	9706153	A	C	5.88535e-05	Gamma Glutamyltransferase
rs62492832	8	0	10409215	G	C	5.8987e-05	Gamma Glutamyltransferase
rs113041570	3	0	106248658	C	T	5.89884e-05	Gamma Glutamyltransferase
rs1075403	19	0	18384950	T	G	5.90001e-05	Gamma Glutamyltransferase
rs61790429	4	0	19957297	T	C	5.90777e-05	Gamma Glutamyltransferase
rs7172407	15	0	73850401	T	C	5.90798e-05	Gamma Glutamyltransferase
rs34319269	6	0	80553296	T	C	5.90866e-05	Gamma Glutamyltransferase
rs72981390	2	0	229656324	C	T	5.90935e-05	Gamma Glutamyltransferase
rs35619308	1	0	178490387	G	A	5.90943e-05	Gamma Glutamyltransferase
rs41307587	10	0	129224344	G	A	5.90991e-05	Gamma Glutamyltransferase
rs116159417	1	0	229217312	G	T	5.91046e-05	Gamma Glutamyltransferase
rs77130440	9	0	71590515	C	T	5.90732e-05	Gamma Glutamyltransferase
rs9333458	1	0	165616684	C	G	5.91071e-05	Gamma Glutamyltransferase
rs62110236	19	0	38376848	C	T	5.91288e-05	Gamma Glutamyltransferase
rs62490675	8	0	37593106	T	C	5.91379e-05	Gamma Glutamyltransferase
rs117450330	15	0	62807041	C	T	5.91434e-05	Gamma Glutamyltransferase
rs4835210	4	0	146130541	T	C	5.91502e-05	Gamma Glutamyltransferase
rs2526683	7	0	96558194	T	C	5.91759e-05	Gamma Glutamyltransferase
rs11661951	18	0	55946020	G	A	5.91766e-05	Gamma Glutamyltransferase
rs61910056	12	0	24247282	T	C	5.91816e-05	Gamma Glutamyltransferase
rs76650534	1	0	83231274	T	C	5.91083e-05	Gamma Glutamyltransferase
rs72870074	6	0	45854134	T	C	5.80331e-05	Gamma Glutamyltransferase
rs73162256	12	0	84866915	G	A	5.90675e-05	Gamma Glutamyltransferase
rs78081725	11	0	95279266	C	T	5.90609e-05	Gamma Glutamyltransferase
rs117795202	16	0	62683470	C	G	5.90013e-05	Gamma Glutamyltransferase
rs150606321	8	0	30694577	T	C	5.90035e-05	Gamma Glutamyltransferase
rs143959085	19	0	9968062	T	C	5.90052e-05	Gamma Glutamyltransferase
rs1863270	15	0	61012259	C	A	5.90056e-05	Gamma Glutamyltransferase
rs1541752	15	0	60337250	T	C	5.90069e-05	Gamma Glutamyltransferase
rs181339206	22	0	32756304	A	G	5.90088e-05	Gamma Glutamyltransferase
rs1859230	4	0	114666597	T	C	5.90137e-05	Gamma Glutamyltransferase
rs62086394	18	0	63366583	T	A	5.90617e-05	Gamma Glutamyltransferase
rs6862372	5	0	51283963	C	T	5.9021e-05	Gamma Glutamyltransferase
rs117812025	14	0	103791344	T	G	5.90328e-05	Gamma Glutamyltransferase
rs17303041	15	0	60675692	C	T	5.90401e-05	Gamma Glutamyltransferase
rs76647647	8	0	2638455	T	C	5.90423e-05	Gamma Glutamyltransferase
rs114581005	4	0	173744146	C	T	5.90487e-05	Gamma Glutamyltransferase
rs61769816	1	0	37320313	T	C	5.90538e-05	Gamma Glutamyltransferase
rs76791266	1	0	145466572	T	G	5.90566e-05	Gamma Glutamyltransferase
rs10456786	6	0	16607734	C	T	5.9057e-05	Gamma Glutamyltransferase
rs114172907	4	0	168007122	A	G	5.90285e-05	Gamma Glutamyltransferase
rs79509092	12	0	86986777	C	T	5.54183e-05	Gamma Glutamyltransferase
rs117500925	10	0	4729317	A	G	7.11063e-05	Gamma Glutamyltransferase
rs13059000	3	0	191226822	G	T	7.11723e-05	Gamma Glutamyltransferase
rs72900579	6	0	78660579	T	C	0.000110299	Gamma Glutamyltransferase
rs62066618	17	0	27801039	T	C	0.00011031	Gamma Glutamyltransferase
rs17285913	5	0	86727576	A	G	0.000110338	Gamma Glutamyltransferase
rs1391334	4	0	167027707	C	A	0.000110393	Gamma Glutamyltransferase
rs397709	22	0	18489048	C	A	0.000110398	Gamma Glutamyltransferase
rs74657728	8	0	51357748	T	C	0.00011042	Gamma Glutamyltransferase
rs55865473	14	0	103634765	T	C	0.000110478	Gamma Glutamyltransferase
rs117077643	19	0	40290664	G	C	0.000110483	Gamma Glutamyltransferase
rs55649328	3	0	94776351	C	G	0.000110505	Gamma Glutamyltransferase
rs150139276	2	0	71871164	C	T	0.000110542	Gamma Glutamyltransferase
rs4710994	6	0	21895824	C	T	0.000110556	Gamma Glutamyltransferase
rs150155187	1	0	155151048	C	G	0.000110575	Gamma Glutamyltransferase
rs2076050	22	0	32831540	T	C	0.000110636	Gamma Glutamyltransferase
rs116322384	1	0	16550398	C	T	0.000110715	Gamma Glutamyltransferase
rs117444803	12	0	121402694	T	G	0.000110763	Gamma Glutamyltransferase
rs114183885	4	0	34570754	G	A	0.000110249	Gamma Glutamyltransferase
rs77200718	2	0	48127321	C	T	0.000110149	Gamma Glutamyltransferase
rs117281576	14	0	37886374	T	C	0.000110136	Gamma Glutamyltransferase
rs185425	5	0	57630221	G	A	0.000110095	Gamma Glutamyltransferase
rs1027184	3	0	176373380	T	C	0.000109079	Gamma Glutamyltransferase
rs78126223	1	0	16623799	T	C	0.000109089	Gamma Glutamyltransferase
rs13407063	2	0	187496919	A	G	0.000109129	Gamma Glutamyltransferase
rs117418762	7	0	88883449	A	G	0.000109172	Gamma Glutamyltransferase
rs72704752	14	0	103465679	T	C	0.000109188	Gamma Glutamyltransferase
rs9863368	3	0	27253521	T	C	0.000109207	Gamma Glutamyltransferase
rs117260308	14	0	104186506	G	A	0.000109239	Gamma Glutamyltransferase
rs6547820	2	0	28281545	G	A	0.000110796	Gamma Glutamyltransferase
rs16843280	2	0	159585409	G	A	0.000109318	Gamma Glutamyltransferase
rs4480754	15	0	23886941	G	T	0.000109544	Gamma Glutamyltransferase
rs17046729	2	0	117952795	A	G	0.000109571	Gamma Glutamyltransferase
rs1752337	9	0	136160228	G	T	0.000109665	Gamma Glutamyltransferase
rs61133374	12	0	86761257	A	G	0.000109825	Gamma Glutamyltransferase
rs4897805	10	0	133442465	T	C	0.000109883	Gamma Glutamyltransferase
rs114843581	6	0	65685139	A	T	0.000109988	Gamma Glutamyltransferase
rs77718271	7	0	134667121	T	C	0.00011007	Gamma Glutamyltransferase
rs3766465	1	0	54606804	C	T	0.00010946	Gamma Glutamyltransferase
rs11856111	15	0	78617815	C	T	0.000109067	Gamma Glutamyltransferase
rs11618664	13	0	75090790	C	T	0.000110872	Gamma Glutamyltransferase
rs7865006	9	0	18294429	C	T	0.000111129	Gamma Glutamyltransferase
rs10517774	4	0	163791706	T	C	0.000112628	Gamma Glutamyltransferase
rs12752604	1	0	163500125	T	C	0.000112634	Gamma Glutamyltransferase
rs62178455	2	0	133966440	T	C	0.000112728	Gamma Glutamyltransferase
rs12442690	15	0	32301397	C	T	0.000112729	Gamma Glutamyltransferase
rs78256126	4	0	146769437	G	A	0.000112737	Gamma Glutamyltransferase
rs73120441	3	0	76696228	A	G	0.000112753	Gamma Glutamyltransferase
rs17815398	18	0	49713756	G	A	0.000112841	Gamma Glutamyltransferase
rs11743812	5	0	174842142	T	C	0.000112928	Gamma Glutamyltransferase
rs73208702	13	0	68531445	A	G	0.00011299	Gamma Glutamyltransferase
rs56113626	6	0	158382293	G	A	0.000113075	Gamma Glutamyltransferase
rs114541950	3	0	89534925	G	A	0.00011308	Gamma Glutamyltransferase
rs67664213	2	0	241403232	T	C	0.000113166	Gamma Glutamyltransferase
rs115580373	1	0	175156348	T	A	0.000113328	Gamma Glutamyltransferase
rs12890226	14	0	21236837	T	C	0.000113366	Gamma Glutamyltransferase
rs139817454	12	0	57000083	T	C	0.000113458	Gamma Glutamyltransferase
rs114671964	16	0	25716984	C	A	0.000112563	Gamma Glutamyltransferase
rs116880504	15	0	36709909	G	A	0.000112556	Gamma Glutamyltransferase
rs188709144	14	0	103969253	C	A	0.000112504	Gamma Glutamyltransferase
rs73027293	3	0	12492798	A	G	0.000112483	Gamma Glutamyltransferase
rs704454	3	0	64927025	C	T	0.000111148	Gamma Glutamyltransferase
rs78637444	1	0	75939662	T	C	0.000111364	Gamma Glutamyltransferase
rs10263555	7	0	136054346	G	A	0.000111434	Gamma Glutamyltransferase
rs114504371	1	0	71043936	T	C	0.000111549	Gamma Glutamyltransferase
rs75268734	9	0	90101452	A	G	0.000111565	Gamma Glutamyltransferase
rs76750340	16	0	31231066	G	T	0.000111612	Gamma Glutamyltransferase
rs117808532	7	0	72883646	A	G	0.000111634	Gamma Glutamyltransferase
rs12309612	12	0	103117674	A	G	0.00011088	Gamma Glutamyltransferase
rs74812099	11	0	90201007	G	A	0.000111686	Gamma Glutamyltransferase
rs79121223	5	0	124686701	T	C	0.00011188	Gamma Glutamyltransferase
rs7501380	16	0	11825293	A	G	0.000111901	Gamma Glutamyltransferase
rs150952015	15	0	60884594	T	G	0.000112087	Gamma Glutamyltransferase
rs116736736	5	0	103386330	T	C	0.00011218	Gamma Glutamyltransferase
rs36060857	19	0	29898561	A	G	0.000112339	Gamma Glutamyltransferase
rs6911357	6	0	20690311	A	G	0.000112384	Gamma Glutamyltransferase
rs36224662	20	0	10412596	T	C	0.000112453	Gamma Glutamyltransferase
rs118147910	12	0	11980179	A	G	0.000111753	Gamma Glutamyltransferase
rs117477304	6	0	71739281	A	G	0.000113531	Gamma Glutamyltransferase
rs116133497	1	0	20461403	T	G	0.000108999	Gamma Glutamyltransferase
rs2423380	20	0	8896498	T	C	0.000108895	Gamma Glutamyltransferase
rs79653210	15	0	73779558	T	C	0.000105694	Gamma Glutamyltransferase
rs72722187	4	0	146488136	C	T	0.00010591	Gamma Glutamyltransferase
rs59642822	2	0	192214966	C	T	0.00010605	Gamma Glutamyltransferase
rs140577639	14	0	27463114	G	T	0.000106066	Gamma Glutamyltransferase
rs2817198	6	0	24575094	G	A	0.000106263	Gamma Glutamyltransferase
rs117855946	15	0	41366024	A	G	0.000106268	Gamma Glutamyltransferase
rs140364791	14	0	50074820	T	C	0.000106319	Gamma Glutamyltransferase
rs41274912	6	0	43006408	G	A	0.000106351	Gamma Glutamyltransferase
rs117668447	18	0	56122696	G	A	0.000106417	Gamma Glutamyltransferase
rs117322344	8	0	66468486	A	G	0.000106683	Gamma Glutamyltransferase
rs118038874	15	0	39369043	C	T	0.000106689	Gamma Glutamyltransferase
rs73428670	7	0	112855898	T	G	0.000106699	Gamma Glutamyltransferase
rs117245972	15	0	73601211	T	C	0.000106752	Gamma Glutamyltransferase
rs7176410	15	0	94121533	A	G	0.000106808	Gamma Glutamyltransferase
rs45551636	16	0	23634293	T	C	0.000106856	Gamma Glutamyltransferase
rs55869169	21	0	45339021	G	A	0.000105686	Gamma Glutamyltransferase
rs117991350	20	0	21079330	G	T	0.000105677	Gamma Glutamyltransferase
rs11063061	12	0	4351137	G	A	0.000105584	Gamma Glutamyltransferase
rs62027809	15	0	94578029	C	A	0.00010557	Gamma Glutamyltransferase
rs62048425	16	0	80537731	C	G	0.000104682	Gamma Glutamyltransferase
rs1570805	1	0	156264648	T	C	0.000104742	Gamma Glutamyltransferase
rs148568665	11	0	71945658	T	C	0.000104757	Gamma Glutamyltransferase
rs118000023	13	0	85612335	G	T	0.000104799	Gamma Glutamyltransferase
rs145342185	18	0	47348536	C	T	0.000104851	Gamma Glutamyltransferase
rs199511187	12	0	57350979	T	C	0.000104907	Gamma Glutamyltransferase
rs13134	10	0	45941405	T	C	0.000104948	Gamma Glutamyltransferase
rs78279413	1	0	155091500	G	A	0.000106896	Gamma Glutamyltransferase
rs116810839	3	0	55751436	C	T	0.000104969	Gamma Glutamyltransferase
rs72702273	1	0	155060318	A	G	0.000105087	Gamma Glutamyltransferase
rs79885987	6	0	11405891	A	G	0.000105186	Gamma Glutamyltransferase
rs77503301	4	0	54616188	T	C	0.000105245	Gamma Glutamyltransferase
rs1383366	5	0	105022638	G	A	0.0001053	Gamma Glutamyltransferase
rs45456896	15	0	29999311	C	G	0.000105312	Gamma Glutamyltransferase
rs73169963	21	0	16247733	T	C	0.000105373	Gamma Glutamyltransferase
rs6847099	4	0	77422785	T	C	0.000105441	Gamma Glutamyltransferase
rs113529298	6	0	127542927	A	G	0.000105047	Gamma Glutamyltransferase
rs295869	17	0	35147345	T	C	0.000108973	Gamma Glutamyltransferase
rs6003815	22	0	23960187	T	C	0.000106992	Gamma Glutamyltransferase
rs7215874	17	0	8628632	T	C	0.000107049	Gamma Glutamyltransferase
rs114439706	2	0	27611454	T	C	0.000108172	Gamma Glutamyltransferase
rs13109144	4	0	53621736	A	G	0.000108256	Gamma Glutamyltransferase
rs56407893	5	0	97809841	C	T	0.000108362	Gamma Glutamyltransferase
rs115426533	3	0	29604960	T	G	0.00010844	Gamma Glutamyltransferase
rs139676842	1	0	16372179	A	G	0.000108443	Gamma Glutamyltransferase
rs117157566	22	0	18118296	C	T	0.000108484	Gamma Glutamyltransferase
rs2773510	9	0	6653183	G	A	0.000108487	Gamma Glutamyltransferase
rs75495697	10	0	37525630	G	T	0.000108493	Gamma Glutamyltransferase
rs148743250	6	0	30860175	T	C	0.000108494	Gamma Glutamyltransferase
rs79025007	8	0	48561890	G	A	0.000108602	Gamma Glutamyltransferase
rs117202108	14	0	36185921	A	C	0.000108655	Gamma Glutamyltransferase
rs77681592	5	0	171485009	C	T	0.000108684	Gamma Glutamyltransferase
rs17555715	2	0	155463600	A	G	0.000108831	Gamma Glutamyltransferase
rs115553436	2	0	192129657	T	G	0.000108852	Gamma Glutamyltransferase
rs115105451	1	0	30733444	T	G	0.000108883	Gamma Glutamyltransferase
rs8192653	8	0	123781712	G	A	0.000108101	Gamma Glutamyltransferase
rs117401251	11	0	2145970	T	C	0.000108039	Gamma Glutamyltransferase
rs75159181	12	0	13437496	A	G	0.000108013	Gamma Glutamyltransferase
rs79038905	16	0	79280930	C	T	0.000107923	Gamma Glutamyltransferase
rs12759905	1	0	191687256	C	A	0.000107134	Gamma Glutamyltransferase
rs77453898	15	0	60943036	A	G	0.000107148	Gamma Glutamyltransferase
rs72752621	1	0	239296747	T	C	0.000107153	Gamma Glutamyltransferase
rs116903998	16	0	613344	A	G	0.00010725	Gamma Glutamyltransferase
rs1424977	2	0	53479949	G	A	0.000107322	Gamma Glutamyltransferase
rs57623551	15	0	79261077	G	A	0.000107323	Gamma Glutamyltransferase
rs79435317	3	0	169654938	A	G	0.000107408	Gamma Glutamyltransferase
rs74586727	2	0	216220412	T	G	0.00010701	Gamma Glutamyltransferase
rs6097839	20	0	52821734	T	C	0.000107465	Gamma Glutamyltransferase
rs7015688	8	0	58428813	T	C	0.000107527	Gamma Glutamyltransferase
rs9789458	2	0	235806038	T	C	0.000107555	Gamma Glutamyltransferase
rs2227549	4	0	74606737	G	A	0.000107634	Gamma Glutamyltransferase
rs79035284	5	0	31030890	G	A	0.000107839	Gamma Glutamyltransferase
rs114878057	2	0	192173215	C	T	0.000107844	Gamma Glutamyltransferase
rs73238378	4	0	56737489	A	G	0.000107876	Gamma Glutamyltransferase
Affx-80239272	10	0	73483839	A	G	0.000107889	Gamma Glutamyltransferase
rs17270243	15	0	60862500	G	A	0.000107481	Gamma Glutamyltransferase
rs4335148	8	0	49018790	A	G	0.000104677	Gamma Glutamyltransferase
rs117108604	18	0	53194413	T	C	0.000113567	Gamma Glutamyltransferase
rs61746652	7	0	73020440	A	G	0.00011371	Gamma Glutamyltransferase
rs143931457	9	0	113170289	T	C	0.00011948	Gamma Glutamyltransferase
rs62084697	17	0	66038556	A	G	0.000119606	Gamma Glutamyltransferase
rs115104168	4	0	37255340	G	C	0.000119616	Gamma Glutamyltransferase
rs7849804	9	0	26618520	C	A	0.000119623	Gamma Glutamyltransferase
rs118185282	22	0	25089297	A	G	0.000119786	Gamma Glutamyltransferase
rs62355074	5	0	25808995	A	G	0.000119921	Gamma Glutamyltransferase
rs114923676	1	0	162206541	C	A	0.000120148	Gamma Glutamyltransferase
rs8190256	22	0	18258344	G	T	0.000120172	Gamma Glutamyltransferase
rs3766441	1	0	54724297	T	G	0.000120183	Gamma Glutamyltransferase
rs7194435	16	0	880431	T	C	0.000120294	Gamma Glutamyltransferase
rs10185310	2	0	129794207	T	C	0.000120453	Gamma Glutamyltransferase
rs114448049	1	0	61122907	C	T	0.000120455	Gamma Glutamyltransferase
rs452579	22	0	18495470	A	G	0.000120677	Gamma Glutamyltransferase
rs6003939	22	0	24227246	C	A	0.000120734	Gamma Glutamyltransferase
rs767654	1	0	18521689	C	T	0.00012083	Gamma Glutamyltransferase
rs78378467	11	0	41155457	T	C	0.000119415	Gamma Glutamyltransferase
rs16943661	15	0	90404123	A	C	0.000119405	Gamma Glutamyltransferase
rs77537465	19	0	49342210	T	C	0.000119349	Gamma Glutamyltransferase
rs201633028	10	0	96053340	G	A	0.00011932	Gamma Glutamyltransferase
rs77624079	19	0	40006090	T	C	0.000118378	Gamma Glutamyltransferase
rs55820651	8	0	13308826	G	A	0.000118404	Gamma Glutamyltransferase
rs79056513	10	0	35125023	A	C	0.000118452	Gamma Glutamyltransferase
rs4768809	12	0	47852950	G	A	0.00011846	Gamma Glutamyltransferase
rs74391889	12	0	71826988	T	G	0.000118461	Gamma Glutamyltransferase
rs7733346	5	0	31014317	T	C	0.000118486	Gamma Glutamyltransferase
rs35426402	2	0	212470227	T	A	0.0001186	Gamma Glutamyltransferase
rs35755034	14	0	24729687	T	C	0.000120884	Gamma Glutamyltransferase
rs116395467	1	0	245011430	A	G	0.000118662	Gamma Glutamyltransferase
rs146882808	5	0	109103349	A	G	0.000118924	Gamma Glutamyltransferase
rs12484267	22	0	18385944	A	G	0.000118952	Gamma Glutamyltransferase
rs78460161	3	0	71970248	G	A	0.000119055	Gamma Glutamyltransferase
rs72772522	16	0	3099335	A	G	0.000119088	Gamma Glutamyltransferase
rs117841213	22	0	25168878	T	C	0.000119225	Gamma Glutamyltransferase
rs73167538	22	0	24522144	C	A	0.000119239	Gamma Glutamyltransferase
rs9608215	22	0	24256088	T	C	0.000119307	Gamma Glutamyltransferase
rs5998552	22	0	32995957	A	C	0.000118924	Gamma Glutamyltransferase
rs7288201	22	0	24621293	C	T	0.000118285	Gamma Glutamyltransferase
rs17524208	11	0	115366288	G	T	0.000120972	Gamma Glutamyltransferase
rs4888087	16	0	80490858	G	T	0.000121202	Gamma Glutamyltransferase
rs62257260	3	0	41960489	C	T	0.000122864	Gamma Glutamyltransferase
rs144128236	22	0	24300540	T	C	0.000122907	Gamma Glutamyltransferase
rs10022207	4	0	77547681	C	A	0.000122924	Gamma Glutamyltransferase
rs16852827	1	0	230980755	G	A	0.000123004	Gamma Glutamyltransferase
rs45508393	14	0	24526449	G	A	0.000123039	Gamma Glutamyltransferase
rs118032170	8	0	140693813	A	G	0.000123061	Gamma Glutamyltransferase
rs62435129	7	0	1885644	T	C	0.000123072	Gamma Glutamyltransferase
rs73215414	4	0	28555263	G	A	0.000123115	Gamma Glutamyltransferase
rs13236513	7	0	72198944	A	G	0.000123315	Gamma Glutamyltransferase
rs75560605	12	0	30782535	C	T	0.000123364	Gamma Glutamyltransferase
rs8051831	16	0	4403664	T	C	0.00012343	Gamma Glutamyltransferase
rs9391753	6	0	33098859	G	A	0.000123444	Gamma Glutamyltransferase
rs55678235	7	0	105620780	T	C	0.000123517	Gamma Glutamyltransferase
rs80144701	4	0	149349198	G	A	0.000123602	Gamma Glutamyltransferase
rs114384494	1	0	161653554	T	C	0.000123694	Gamma Glutamyltransferase
rs61739537	1	0	6324747	A	G	0.000122734	Gamma Glutamyltransferase
rs117798667	18	0	77421136	T	C	0.000122607	Gamma Glutamyltransferase
rs17431807	1	0	106862519	T	C	0.000122495	Gamma Glutamyltransferase
rs77981275	7	0	31569198	G	T	0.000122463	Gamma Glutamyltransferase
rs117456130	15	0	60921691	A	C	0.000121245	Gamma Glutamyltransferase
rs1944805	18	0	56067045	A	G	0.000121266	Gamma Glutamyltransferase
rs116279356	2	0	18177575	A	G	0.000121374	Gamma Glutamyltransferase
rs117664663	13	0	60017496	T	C	0.000121378	Gamma Glutamyltransferase
rs7903506	10	0	79649473	C	T	0.000121491	Gamma Glutamyltransferase
rs1006771	22	0	24314006	G	T	0.000121562	Gamma Glutamyltransferase
rs115143235	3	0	135007438	A	G	0.000121573	Gamma Glutamyltransferase
rs17061580	13	0	74424950	C	T	0.000121169	Gamma Glutamyltransferase
Affx-10131553	14	0	103603570	T	G	0.000121583	Gamma Glutamyltransferase
rs118140944	14	0	103650919	G	A	0.000121719	Gamma Glutamyltransferase
rs2893236	7	0	26038458	C	T	0.000121738	Gamma Glutamyltransferase
rs117294611	19	0	31223698	T	C	0.000121754	Gamma Glutamyltransferase
rs55897465	14	0	103577250	C	T	0.000122076	Gamma Glutamyltransferase
rs75178583	3	0	66477828	G	A	0.00012226	Gamma Glutamyltransferase
rs17584206	7	0	118003950	G	A	0.000122274	Gamma Glutamyltransferase
rs17222057	15	0	45561551	T	C	0.000122395	Gamma Glutamyltransferase
rs114889225	4	0	189087148	A	G	0.000121597	Gamma Glutamyltransferase
rs115157065	3	0	163566363	C	T	0.000113649	Gamma Glutamyltransferase
rs77873991	6	0	44056572	C	T	0.000118188	Gamma Glutamyltransferase
rs17760167	6	0	1106881	T	C	0.000118173	Gamma Glutamyltransferase
rs77090108	18	0	56080241	G	C	0.000114532	Gamma Glutamyltransferase
rs12683235	9	0	87003161	A	G	0.000114621	Gamma Glutamyltransferase
rs75339668	1	0	184936189	A	G	0.000114634	Gamma Glutamyltransferase
rs61977872	14	0	83328866	A	G	0.000114857	Gamma Glutamyltransferase
rs112432193	14	0	103548232	G	A	0.00011493	Gamma Glutamyltransferase
rs3792201	2	0	160742545	T	C	0.000114943	Gamma Glutamyltransferase
rs75398314	6	0	129517251	A	G	0.000114946	Gamma Glutamyltransferase
rs2972269	16	0	5045553	C	T	0.000115057	Gamma Glutamyltransferase
rs75919334	8	0	123822359	A	G	0.000115057	Gamma Glutamyltransferase
rs79363370	14	0	104522535	C	T	0.000115148	Gamma Glutamyltransferase
rs855261	21	0	44062703	G	T	0.000115218	Gamma Glutamyltransferase
rs17685345	6	0	40601998	A	G	0.000115361	Gamma Glutamyltransferase
rs62004656	15	0	63125775	A	G	0.000115567	Gamma Glutamyltransferase
rs114523746	5	0	14880972	T	C	0.000115684	Gamma Glutamyltransferase
rs78556191	4	0	26791788	T	C	0.000115693	Gamma Glutamyltransferase
rs78085391	5	0	123909776	T	C	0.000114474	Gamma Glutamyltransferase
rs9358463	6	0	21887319	A	G	0.000114394	Gamma Glutamyltransferase
rs6502827	17	0	4787720	T	C	0.000114393	Gamma Glutamyltransferase
rs116890074	18	0	24344437	T	A	0.000114344	Gamma Glutamyltransferase
rs77598397	15	0	100181287	T	C	0.000113742	Gamma Glutamyltransferase
rs114795812	1	0	232806744	G	A	0.000113752	Gamma Glutamyltransferase
rs7794757	7	0	2985075	G	C	0.000113758	Gamma Glutamyltransferase
rs4479723	4	0	133084604	T	G	0.000113797	Gamma Glutamyltransferase
rs17351792	2	0	222152611	C	T	0.000113924	Gamma Glutamyltransferase
rs17669424	14	0	83289053	C	A	0.00011396	Gamma Glutamyltransferase
rs75165989	2	0	117713055	G	A	0.000113976	Gamma Glutamyltransferase
rs7112550	11	0	128656157	A	G	0.0001158	Gamma Glutamyltransferase
rs28360447	12	0	121600238	A	G	0.000114043	Gamma Glutamyltransferase
rs77077705	8	0	139278333	T	C	0.000114059	Gamma Glutamyltransferase
rs6492925	15	0	40304170	T	G	0.000114069	Gamma Glutamyltransferase
rs111252075	2	0	215708801	A	G	0.000114072	Gamma Glutamyltransferase
rs115301233	2	0	37379897	A	G	0.000114091	Gamma Glutamyltransferase
rs3937018	18	0	56075890	T	C	0.000114146	Gamma Glutamyltransferase
rs250252	5	0	106855830	C	A	0.000114245	Gamma Glutamyltransferase
rs117125509	22	0	19135330	A	C	0.000114333	Gamma Glutamyltransferase
rs79910707	18	0	74438313	A	G	0.000114055	Gamma Glutamyltransferase
rs13193586	6	0	136888192	G	A	0.00011818	Gamma Glutamyltransferase
rs199673620	22	0	24717444	G	A	0.00011584	Gamma Glutamyltransferase
rs76734892	7	0	134955027	G	A	0.000115952	Gamma Glutamyltransferase
rs59947148	10	0	17558220	T	C	0.000117223	Gamma Glutamyltransferase
rs34455391	8	0	48999554	T	C	0.000117288	Gamma Glutamyltransferase
rs7242458	18	0	73757789	G	A	0.000117331	Gamma Glutamyltransferase
rs61843062	10	0	6254978	T	C	0.000117435	Gamma Glutamyltransferase
rs17526944	4	0	17886146	G	A	0.000117481	Gamma Glutamyltransferase
rs10243500	7	0	71417519	G	A	0.000117585	Gamma Glutamyltransferase
rs6432413	2	0	13920338	C	T	0.000117587	Gamma Glutamyltransferase
rs73226258	12	0	121375583	T	C	0.000117644	Gamma Glutamyltransferase
rs74868079	3	0	169191753	A	G	0.000117686	Gamma Glutamyltransferase
rs4940764	18	0	56497583	C	T	0.000117818	Gamma Glutamyltransferase
rs17716114	22	0	35475355	T	C	0.000117932	Gamma Glutamyltransferase
rs117431564	11	0	45405606	A	G	0.000118004	Gamma Glutamyltransferase
rs141535517	18	0	5014393	T	C	0.000118146	Gamma Glutamyltransferase
rs77445264	8	0	3565196	T	C	0.000118151	Gamma Glutamyltransferase
rs17608611	4	0	134594808	A	G	0.000118159	Gamma Glutamyltransferase
rs17827595	18	0	46014777	T	C	0.000117177	Gamma Glutamyltransferase
rs117940914	15	0	59773072	C	T	0.000117176	Gamma Glutamyltransferase
rs35261212	19	0	56220533	G	T	0.000117117	Gamma Glutamyltransferase
rs76329871	6	0	91609059	G	A	0.000117101	Gamma Glutamyltransferase
rs201341558	16	0	27715321	C	T	0.000115967	Gamma Glutamyltransferase
rs62362061	5	0	83803637	C	A	0.000116037	Gamma Glutamyltransferase
rs11106235	12	0	92064030	G	T	0.000116044	Gamma Glutamyltransferase
rs200774891	1	0	17296833	A	G	0.000116122	Gamma Glutamyltransferase
rs17718517	19	0	6862498	C	T	0.000116209	Gamma Glutamyltransferase
rs76005163	2	0	45584624	T	C	0.000116226	Gamma Glutamyltransferase
rs11742830	5	0	37712678	G	A	0.000116355	Gamma Glutamyltransferase
rs79143642	4	0	180246897	T	C	0.000115865	Gamma Glutamyltransferase
rs117655489	13	0	79386550	C	T	0.000116464	Gamma Glutamyltransferase
rs62085868	17	0	66359561	A	G	0.000116579	Gamma Glutamyltransferase
rs75883746	17	0	20880491	G	A	0.000116951	Gamma Glutamyltransferase
rs76458031	2	0	69198657	C	T	0.000117035	Gamma Glutamyltransferase
rs12590618	14	0	102808330	T	C	0.000117059	Gamma Glutamyltransferase
rs11664803	18	0	71063360	G	T	0.000117059	Gamma Glutamyltransferase
rs34283985	2	0	86980418	A	G	0.000117077	Gamma Glutamyltransferase
rs78947297	12	0	122146369	G	A	0.000117099	Gamma Glutamyltransferase
rs11065290	12	0	121280460	C	T	0.000116555	Gamma Glutamyltransferase
rs149506480	21	0	23305450	T	C	0.000104667	Gamma Glutamyltransferase
rs77840938	18	0	34284506	A	G	0.000104507	Gamma Glutamyltransferase
rs74482934	5	0	36180339	A	G	0.000104506	Gamma Glutamyltransferase
rs9594282	13	0	39153497	C	T	9.5588e-05	Gamma Glutamyltransferase
rs117281394	9	0	23126022	A	G	9.55909e-05	Gamma Glutamyltransferase
rs183093330	22	0	24312698	C	G	9.55939e-05	Gamma Glutamyltransferase
rs12496712	3	0	6736105	A	G	9.56492e-05	Gamma Glutamyltransferase
rs145561395	14	0	103199388	A	G	9.56608e-05	Gamma Glutamyltransferase
rs74344109	10	0	62016156	A	G	9.56962e-05	Gamma Glutamyltransferase
rs11636363	15	0	44604615	T	G	9.57281e-05	Gamma Glutamyltransferase
rs35543671	11	0	107224415	G	A	9.57651e-05	Gamma Glutamyltransferase
rs7135976	12	0	6186116	C	T	9.58936e-05	Gamma Glutamyltransferase
rs148034582	22	0	25124155	T	C	9.5949e-05	Gamma Glutamyltransferase
rs7274676	20	0	42688958	G	A	9.59539e-05	Gamma Glutamyltransferase
rs12363543	11	0	128176521	A	G	9.59604e-05	Gamma Glutamyltransferase
rs4924591	15	0	42251673	T	C	9.59649e-05	Gamma Glutamyltransferase
rs10518742	15	0	42220257	T	C	9.59657e-05	Gamma Glutamyltransferase
rs1168312	12	0	66725202	T	C	9.60121e-05	Gamma Glutamyltransferase
rs12133138	1	0	15098043	G	T	9.55298e-05	Gamma Glutamyltransferase
rs114956021	1	0	157306084	C	T	9.54956e-05	Gamma Glutamyltransferase
rs76013843	22	0	18421519	A	G	9.54939e-05	Gamma Glutamyltransferase
rs78033936	5	0	73446921	T	C	9.54772e-05	Gamma Glutamyltransferase
rs117720127	10	0	94031934	A	G	9.50306e-05	Gamma Glutamyltransferase
rs56221983	17	0	42374234	T	C	9.50564e-05	Gamma Glutamyltransferase
rs76056115	17	0	47490261	A	G	9.50761e-05	Gamma Glutamyltransferase
rs117771822	14	0	103958459	T	G	9.50869e-05	Gamma Glutamyltransferase
rs67954219	10	0	10579021	A	G	9.51224e-05	Gamma Glutamyltransferase
rs352612	5	0	106903466	G	A	9.51246e-05	Gamma Glutamyltransferase
rs111720385	18	0	43373121	T	G	9.52044e-05	Gamma Glutamyltransferase
rs147968150	5	0	35806960	C	T	9.60823e-05	Gamma Glutamyltransferase
rs74554178	9	0	116706917	A	G	9.52273e-05	Gamma Glutamyltransferase
rs117128630	13	0	96024930	C	A	9.52476e-05	Gamma Glutamyltransferase
rs114332667	4	0	66307341	G	A	9.52976e-05	Gamma Glutamyltransferase
rs117178171	15	0	97905167	A	C	9.53247e-05	Gamma Glutamyltransferase
rs569645	6	0	161928803	A	G	9.53302e-05	Gamma Glutamyltransferase
rs116174051	5	0	156133329	C	T	9.53716e-05	Gamma Glutamyltransferase
rs72773573	5	0	94044697	A	G	9.53836e-05	Gamma Glutamyltransferase
rs10197804	2	0	127763260	T	C	9.54493e-05	Gamma Glutamyltransferase
rs114483957	3	0	64751449	A	G	9.52305e-05	Gamma Glutamyltransferase
rs143493067	22	0	24919586	A	G	9.49978e-05	Gamma Glutamyltransferase
rs73124303	12	0	62954990	C	A	9.61057e-05	Gamma Glutamyltransferase
rs7027441	9	0	139048492	T	C	9.6203e-05	Gamma Glutamyltransferase
rs80213339	6	0	128056771	A	G	9.70386e-05	Gamma Glutamyltransferase
rs117743890	20	0	14435201	A	C	9.71284e-05	Gamma Glutamyltransferase
rs41299567	1	0	111690455	T	C	9.71978e-05	Gamma Glutamyltransferase
rs1369282	15	0	62865257	A	C	9.72104e-05	Gamma Glutamyltransferase
rs1132054	19	0	49102399	C	T	9.72285e-05	Gamma Glutamyltransferase
rs11704936	22	0	24916182	A	G	9.734e-05	Gamma Glutamyltransferase
rs17247545	8	0	14391151	A	G	9.73493e-05	Gamma Glutamyltransferase
rs76748706	15	0	102251262	T	G	9.73765e-05	Gamma Glutamyltransferase
Affx-80246995	12	0	120649826	A	G	9.73814e-05	Gamma Glutamyltransferase
rs11662439	18	0	37934886	A	G	9.74055e-05	Gamma Glutamyltransferase
rs700476	1	0	201267462	G	A	9.74504e-05	Gamma Glutamyltransferase
rs41397544	6	0	68323096	C	T	9.75823e-05	Gamma Glutamyltransferase
rs4786547	16	0	4814893	G	A	9.75915e-05	Gamma Glutamyltransferase
rs73242579	4	0	20940428	T	G	9.76091e-05	Gamma Glutamyltransferase
rs142753390	6	0	28554158	A	G	9.76572e-05	Gamma Glutamyltransferase
rs117770675	11	0	17391825	T	C	9.70191e-05	Gamma Glutamyltransferase
rs6904889	6	0	21855863	T	C	9.70061e-05	Gamma Glutamyltransferase
rs115564486	17	0	15174261	C	T	9.69705e-05	Gamma Glutamyltransferase
rs72650460	13	0	104387586	T	C	9.6965e-05	Gamma Glutamyltransferase
rs55949263	1	0	156915288	A	C	9.62938e-05	Gamma Glutamyltransferase
rs142210645	16	0	4935831	A	G	9.6333e-05	Gamma Glutamyltransferase
rs114599747	4	0	31640949	T	G	9.65001e-05	Gamma Glutamyltransferase
rs140574574	11	0	47433573	T	C	9.65347e-05	Gamma Glutamyltransferase
rs74759424	10	0	33568307	A	C	9.65369e-05	Gamma Glutamyltransferase
rs11857344	15	0	36705500	A	G	9.65807e-05	Gamma Glutamyltransferase
rs78170237	18	0	73390999	G	A	9.66324e-05	Gamma Glutamyltransferase
rs146282777	2	0	27447243	A	C	9.62018e-05	Gamma Glutamyltransferase
rs78284524	14	0	103844854	A	G	9.66907e-05	Gamma Glutamyltransferase
rs5010905	1	0	66199223	C	T	9.67745e-05	Gamma Glutamyltransferase
rs7788807	7	0	4768038	C	T	9.67959e-05	Gamma Glutamyltransferase
rs117073327	7	0	133038502	T	C	9.68156e-05	Gamma Glutamyltransferase
rs8011971	14	0	83176692	C	T	9.68776e-05	Gamma Glutamyltransferase
rs72809843	17	0	28861134	G	A	9.68891e-05	Gamma Glutamyltransferase
rs117613255	22	0	18414686	T	C	9.69015e-05	Gamma Glutamyltransferase
rs10999466	10	0	53547844	T	C	9.69162e-05	Gamma Glutamyltransferase
rs16939243	8	0	77041819	G	A	9.67699e-05	Gamma Glutamyltransferase
rs16833625	1	0	30831123	A	G	9.76661e-05	Gamma Glutamyltransferase
rs283703	8	0	128314835	T	C	9.49549e-05	Gamma Glutamyltransferase
rs34729511	16	0	16907870	T	C	9.48918e-05	Gamma Glutamyltransferase
rs17076915	5	0	173601819	C	T	9.3362e-05	Gamma Glutamyltransferase
rs17780651	14	0	73061726	G	C	9.33776e-05	Gamma Glutamyltransferase
rs934542	15	0	66016176	A	G	9.33827e-05	Gamma Glutamyltransferase
rs79695830	5	0	134389318	C	G	9.33837e-05	Gamma Glutamyltransferase
rs55854148	6	0	138765656	G	A	9.34066e-05	Gamma Glutamyltransferase
rs76126483	3	0	62112314	G	A	9.3407e-05	Gamma Glutamyltransferase
rs116975602	22	0	38877582	A	G	9.34126e-05	Gamma Glutamyltransferase
rs79266931	16	0	66502118	C	T	9.34884e-05	Gamma Glutamyltransferase
rs41308926	9	0	114521086	T	C	9.34896e-05	Gamma Glutamyltransferase
rs76375999	3	0	2885111	G	A	9.35167e-05	Gamma Glutamyltransferase
rs183741474	5	0	140567477	T	G	9.35241e-05	Gamma Glutamyltransferase
rs79336770	12	0	11383264	T	C	9.35303e-05	Gamma Glutamyltransferase
rs77186364	14	0	98173971	T	C	9.35599e-05	Gamma Glutamyltransferase
rs4653328	1	0	38227086	T	A	9.36034e-05	Gamma Glutamyltransferase
rs117426067	12	0	120215135	A	G	9.36073e-05	Gamma Glutamyltransferase
rs115102520	5	0	30439236	A	G	9.33384e-05	Gamma Glutamyltransferase
rs61753288	1	0	16641797	T	C	9.33296e-05	Gamma Glutamyltransferase
rs62231971	22	0	24466964	T	C	9.32923e-05	Gamma Glutamyltransferase
rs73190744	8	0	6087569	A	G	9.32785e-05	Gamma Glutamyltransferase
rs114017845	4	0	146773350	G	A	9.28695e-05	Gamma Glutamyltransferase
rs61734204	19	0	55703094	T	G	9.28858e-05	Gamma Glutamyltransferase
rs2948798	3	0	124820822	T	C	9.28997e-05	Gamma Glutamyltransferase
rs72868307	17	0	69009356	A	G	9.29168e-05	Gamma Glutamyltransferase
rs10160998	12	0	17364274	G	A	9.29258e-05	Gamma Glutamyltransferase
rs114825021	2	0	192265976	C	T	9.29554e-05	Gamma Glutamyltransferase
rs2272380	17	0	48358447	G	C	9.29587e-05	Gamma Glutamyltransferase
rs72675395	4	0	126412154	A	G	9.36183e-05	Gamma Glutamyltransferase
rs76692059	7	0	71648432	G	A	9.29768e-05	Gamma Glutamyltransferase
rs7350804	15	0	33687619	T	G	9.30069e-05	Gamma Glutamyltransferase
rs78496913	10	0	96083961	C	T	9.3055e-05	Gamma Glutamyltransferase
rs41290033	2	0	85779050	A	G	9.30822e-05	Gamma Glutamyltransferase
rs79329446	17	0	4457611	T	G	9.31109e-05	Gamma Glutamyltransferase
rs71355699	18	0	56070038	A	G	9.31143e-05	Gamma Glutamyltransferase
rs77119809	8	0	21504820	T	C	9.31181e-05	Gamma Glutamyltransferase
rs56137915	9	0	141015604	A	G	9.31515e-05	Gamma Glutamyltransferase
rs8026788	15	0	24137867	C	G	9.29884e-05	Gamma Glutamyltransferase
rs11776687	8	0	95836307	C	T	9.48949e-05	Gamma Glutamyltransferase
rs112139232	1	0	14697781	A	G	9.367e-05	Gamma Glutamyltransferase
rs7726340	5	0	37989879	C	T	9.37104e-05	Gamma Glutamyltransferase
rs116493061	10	0	15285208	A	G	9.43431e-05	Gamma Glutamyltransferase
rs17465833	2	0	12964510	T	C	9.43455e-05	Gamma Glutamyltransferase
rs138183274	22	0	24108394	T	C	9.43987e-05	Gamma Glutamyltransferase
rs116183847	4	0	153701562	T	G	9.44125e-05	Gamma Glutamyltransferase
rs62464029	7	0	110498118	C	T	9.44169e-05	Gamma Glutamyltransferase
rs71461359	12	0	58676855	A	G	9.45317e-05	Gamma Glutamyltransferase
rs71417803	14	0	102964133	G	A	9.46577e-05	Gamma Glutamyltransferase
rs35196193	1	0	16577794	T	C	9.46661e-05	Gamma Glutamyltransferase
rs59733223	5	0	43249760	T	C	9.46726e-05	Gamma Glutamyltransferase
rs61951418	13	0	69494286	C	T	9.46803e-05	Gamma Glutamyltransferase
rs10927575	1	0	13785516	C	G	9.47213e-05	Gamma Glutamyltransferase
rs117281876	14	0	103115008	G	T	9.47462e-05	Gamma Glutamyltransferase
rs4955685	3	0	169613114	C	A	9.47817e-05	Gamma Glutamyltransferase
rs117793498	6	0	129051797	C	T	9.47999e-05	Gamma Glutamyltransferase
rs16953288	16	0	80459899	T	C	9.48433e-05	Gamma Glutamyltransferase
rs58641388	2	0	5968812	T	C	9.43412e-05	Gamma Glutamyltransferase
rs142180743	6	0	132569582	A	G	9.4339e-05	Gamma Glutamyltransferase
rs114746058	1	0	155104213	A	G	9.4325e-05	Gamma Glutamyltransferase
rs77192218	11	0	71058433	C	G	9.42761e-05	Gamma Glutamyltransferase
rs271263	5	0	53179816	T	C	9.37478e-05	Gamma Glutamyltransferase
rs11808886	1	0	235817183	C	T	9.37626e-05	Gamma Glutamyltransferase
rs2008736	22	0	24266060	T	C	9.38439e-05	Gamma Glutamyltransferase
rs76617667	8	0	26492529	T	C	9.3863e-05	Gamma Glutamyltransferase
rs79984434	5	0	29628376	T	C	9.38721e-05	Gamma Glutamyltransferase
rs77220452	5	0	2998054	T	G	9.39813e-05	Gamma Glutamyltransferase
rs117146140	10	0	56354461	C	T	9.40079e-05	Gamma Glutamyltransferase
rs114789974	2	0	19498078	A	C	9.36941e-05	Gamma Glutamyltransferase
rs34112548	5	0	148397723	G	A	9.40394e-05	Gamma Glutamyltransferase
rs61749930	17	0	48594691	A	G	9.41215e-05	Gamma Glutamyltransferase
rs75472566	8	0	58116486	A	C	9.41378e-05	Gamma Glutamyltransferase
rs75466056	7	0	26053581	T	C	9.41619e-05	Gamma Glutamyltransferase
rs35800893	4	0	190503443	A	G	9.41682e-05	Gamma Glutamyltransferase
rs79136896	16	0	4386159	C	T	9.42132e-05	Gamma Glutamyltransferase
rs12145066	1	0	115161140	T	C	9.42452e-05	Gamma Glutamyltransferase
rs17439906	10	0	79644059	G	C	9.42653e-05	Gamma Glutamyltransferase
rs114193736	12	0	4657882	A	G	9.40754e-05	Gamma Glutamyltransferase
rs116933914	8	0	2641036	A	G	9.76757e-05	Gamma Glutamyltransferase
rs200318010	1	0	7723406	T	TC	9.77007e-05	Gamma Glutamyltransferase
rs77111369	11	0	1604827	T	C	9.77311e-05	Gamma Glutamyltransferase
rs116180330	4	0	3644493	A	G	0.000101962	Gamma Glutamyltransferase
rs76556334	21	0	18731281	G	T	0.000101974	Gamma Glutamyltransferase
rs11645060	16	0	4491061	A	G	0.000102021	Gamma Glutamyltransferase
rs17670048	5	0	30997631	T	C	0.000102114	Gamma Glutamyltransferase
rs146984380	5	0	74981153	A	G	0.000102205	Gamma Glutamyltransferase
rs2974161	2	0	80104527	C	T	0.000102275	Gamma Glutamyltransferase
rs116020848	1	0	62958311	C	T	0.000102319	Gamma Glutamyltransferase
rs1860755	7	0	43473874	A	G	0.000102417	Gamma Glutamyltransferase
rs116323786	1	0	16559719	A	G	0.000102466	Gamma Glutamyltransferase
rs73214197	12	0	121508631	A	C	0.000102479	Gamma Glutamyltransferase
Affx-89022641	17	0	41223154	A	T	0.000102635	Gamma Glutamyltransferase
rs115359883	3	0	64787475	A	G	0.000102665	Gamma Glutamyltransferase
rs199731557	7	0	22270505	C	T	0.000102695	Gamma Glutamyltransferase
rs114988318	2	0	27112487	T	C	0.000102718	Gamma Glutamyltransferase
rs73001430	19	0	18314266	A	C	0.000102727	Gamma Glutamyltransferase
rs11633125	15	0	36973920	A	G	0.000101951	Gamma Glutamyltransferase
rs115266145	4	0	169718437	G	T	0.000101936	Gamma Glutamyltransferase
rs34558345	2	0	1282995	T	C	0.000101892	Gamma Glutamyltransferase
rs7335912	13	0	95667680	G	A	0.000101797	Gamma Glutamyltransferase
rs56164320	9	0	131267212	G	C	0.000100943	Gamma Glutamyltransferase
rs73154110	7	0	138990441	T	G	0.00010106	Gamma Glutamyltransferase
rs113897581	9	0	137592656	T	C	0.000101072	Gamma Glutamyltransferase
rs2297065	14	0	103597204	G	C	0.00010109	Gamma Glutamyltransferase
rs72807286	2	0	77381553	A	G	0.000101207	Gamma Glutamyltransferase
rs17450703	1	0	16441163	T	C	0.000101228	Gamma Glutamyltransferase
rs76847464	3	0	127265190	G	A	0.000101307	Gamma Glutamyltransferase
rs75641380	13	0	33825213	G	A	0.000102754	Gamma Glutamyltransferase
rs34142646	18	0	74721151	T	C	0.00010133	Gamma Glutamyltransferase
rs144941102	17	0	7760158	T	G	0.000101415	Gamma Glutamyltransferase
rs45469096	10	0	22839952	G	A	0.000101422	Gamma Glutamyltransferase
rs2296613	10	0	21074455	C	T	0.000101509	Gamma Glutamyltransferase
rs61938587	12	0	108192648	C	T	0.000101554	Gamma Glutamyltransferase
rs78879090	2	0	98996372	C	T	0.000101607	Gamma Glutamyltransferase
rs35161364	10	0	89630424	T	C	0.000101666	Gamma Glutamyltransferase
rs117596524	16	0	72113914	T	C	0.000101693	Gamma Glutamyltransferase
rs79201587	16	0	61121081	A	G	0.000101332	Gamma Glutamyltransferase
rs3766918	1	0	155057499	A	G	0.000100769	Gamma Glutamyltransferase
rs12377493	9	0	10372700	C	A	0.000102786	Gamma Glutamyltransferase
rs9576661	13	0	39534217	A	G	0.000102954	Gamma Glutamyltransferase
rs62621416	7	0	64068286	G	A	0.000103803	Gamma Glutamyltransferase
rs117051586	16	0	80475284	C	T	0.000103805	Gamma Glutamyltransferase
rs17679475	14	0	103916958	G	A	0.000103909	Gamma Glutamyltransferase
rs138839536	2	0	27844293	T	C	0.000103961	Gamma Glutamyltransferase
rs76562881	11	0	76401831	C	T	0.000103976	Gamma Glutamyltransferase
rs200137917	8	0	48776001	T	C	0.000103978	Gamma Glutamyltransferase
rs113757513	19	0	44233902	A	G	0.000104022	Gamma Glutamyltransferase
rs12903864	15	0	91877548	A	G	0.000104029	Gamma Glutamyltransferase
rs73153831	3	0	150625893	G	T	0.000104122	Gamma Glutamyltransferase
rs116737809	5	0	63682762	A	G	0.000104123	Gamma Glutamyltransferase
rs79482821	10	0	79425263	T	C	0.000104187	Gamma Glutamyltransferase
rs116397841	5	0	140477867	G	A	0.000104324	Gamma Glutamyltransferase
rs61964323	13	0	110990260	T	C	0.000104356	Gamma Glutamyltransferase
rs76407881	5	0	31475086	G	A	0.000104431	Gamma Glutamyltransferase
rs78288143	4	0	103267785	T	C	0.00010446	Gamma Glutamyltransferase
rs75917080	21	0	18860160	A	G	0.000103795	Gamma Glutamyltransferase
rs74525314	4	0	146214676	C	A	0.000103686	Gamma Glutamyltransferase
rs2027442	13	0	100332708	G	A	0.000103665	Gamma Glutamyltransferase
rs62541962	9	0	27351687	A	G	0.000103582	Gamma Glutamyltransferase
rs11634406	15	0	30290732	A	G	0.000103022	Gamma Glutamyltransferase
rs72780963	16	0	12943523	C	T	0.000103026	Gamma Glutamyltransferase
rs201245225	16	0	3432913	T	C	0.000103202	Gamma Glutamyltransferase
rs112036939	15	0	41247859	T	A	0.000103271	Gamma Glutamyltransferase
rs75977837	20	0	9893549	A	C	0.000103273	Gamma Glutamyltransferase
rs738996	22	0	28645300	T	C	0.000103278	Gamma Glutamyltransferase
rs117303324	17	0	76764845	C	T	0.000103279	Gamma Glutamyltransferase
rs16973481	16	0	71929477	A	G	0.000102793	Gamma Glutamyltransferase
rs7198578	16	0	80452517	C	A	0.000103297	Gamma Glutamyltransferase
rs9592972	13	0	74756477	C	T	0.000103355	Gamma Glutamyltransferase
rs35397095	5	0	14893904	T	C	0.000103364	Gamma Glutamyltransferase
rs58542144	13	0	104509488	C	G	0.000103427	Gamma Glutamyltransferase
rs117786342	19	0	56761522	G	A	0.000103428	Gamma Glutamyltransferase
rs56044675	10	0	79557402	A	G	0.000103463	Gamma Glutamyltransferase
rs143805165	22	0	24582080	T	C	0.000103483	Gamma Glutamyltransferase
rs72892698	11	0	41245983	A	G	0.000103545	Gamma Glutamyltransferase
Affx-37375215	8	0	69418230	G	A	0.000103345	Gamma Glutamyltransferase
rs148640446	20	0	33519783	A	G	0.000100741	Gamma Glutamyltransferase
rs116763897	2	0	134758185	C	T	0.000100701	Gamma Glutamyltransferase
rs1271595	15	0	90468290	C	A	0.000100683	Gamma Glutamyltransferase
rs34271396	8	0	94136608	T	C	9.83032e-05	Gamma Glutamyltransferase
rs73045269	19	0	41825191	T	C	9.83201e-05	Gamma Glutamyltransferase
rs115557837	6	0	22557667	C	T	9.83291e-05	Gamma Glutamyltransferase
rs116217556	1	0	244185372	T	G	9.83424e-05	Gamma Glutamyltransferase
rs4700144	5	0	65945752	G	A	9.83548e-05	Gamma Glutamyltransferase
rs75415741	12	0	104918757	T	C	9.8572e-05	Gamma Glutamyltransferase
rs118134685	22	0	18482548	T	G	9.8597e-05	Gamma Glutamyltransferase
rs116032145	5	0	14335342	G	A	9.86231e-05	Gamma Glutamyltransferase
rs9530138	13	0	73598865	T	C	9.863e-05	Gamma Glutamyltransferase
rs76708724	1	0	154804988	G	A	9.86307e-05	Gamma Glutamyltransferase
rs73241016	8	0	30231281	T	C	9.86424e-05	Gamma Glutamyltransferase
rs4767562	12	0	117988186	C	T	9.87528e-05	Gamma Glutamyltransferase
rs16995016	19	0	10190826	A	G	9.87792e-05	Gamma Glutamyltransferase
rs114647087	1	0	16521721	T	C	9.8781e-05	Gamma Glutamyltransferase
rs57256140	10	0	101766362	C	T	9.88382e-05	Gamma Glutamyltransferase
rs34967399	2	0	28357730	C	T	9.82197e-05	Gamma Glutamyltransferase
rs184967	5	0	80149981	A	G	9.81559e-05	Gamma Glutamyltransferase
rs4675712	2	0	200460112	A	C	9.81532e-05	Gamma Glutamyltransferase
rs72649223	4	0	82482773	A	G	9.81489e-05	Gamma Glutamyltransferase
rs139263893	12	0	25232683	T	C	9.77417e-05	Gamma Glutamyltransferase
rs72856809	10	0	134841274	G	A	9.77615e-05	Gamma Glutamyltransferase
rs12897565	14	0	103071103	T	G	9.77658e-05	Gamma Glutamyltransferase
rs116961964	11	0	22761978	T	C	9.77713e-05	Gamma Glutamyltransferase
rs74349719	3	0	46650701	T	C	9.77994e-05	Gamma Glutamyltransferase
rs74354807	10	0	109406912	C	T	9.78422e-05	Gamma Glutamyltransferase
rs34632529	1	0	178514560	A	AT	9.78693e-05	Gamma Glutamyltransferase
rs117306235	11	0	3832710	T	A	9.89132e-05	Gamma Glutamyltransferase
rs12590098	14	0	102105447	A	G	9.7894e-05	Gamma Glutamyltransferase
rs77905938	1	0	15100113	T	C	9.79735e-05	Gamma Glutamyltransferase
rs112090482	17	0	79690937	C	T	9.79857e-05	Gamma Glutamyltransferase
rs12610966	19	0	20073398	C	T	9.80294e-05	Gamma Glutamyltransferase
rs4799428	18	0	34295845	C	T	9.80404e-05	Gamma Glutamyltransferase
rs116364919	1	0	38040981	C	T	9.80415e-05	Gamma Glutamyltransferase
rs114971350	4	0	17304946	A	C	9.80982e-05	Gamma Glutamyltransferase
rs4571391	4	0	137599058	T	C	9.81408e-05	Gamma Glutamyltransferase
rs174346	22	0	18036253	G	A	9.78944e-05	Gamma Glutamyltransferase
rs11017017	10	0	131718667	A	G	9.89467e-05	Gamma Glutamyltransferase
rs10799345	1	0	226464539	A	C	9.89691e-05	Gamma Glutamyltransferase
rs117006594	12	0	9918266	C	T	9.90132e-05	Gamma Glutamyltransferase
rs117951106	22	0	25287409	T	C	9.99653e-05	Gamma Glutamyltransferase
rs115601303	14	0	26700321	T	C	0.000100001	Gamma Glutamyltransferase
rs74510107	22	0	18452188	A	G	0.000100054	Gamma Glutamyltransferase
rs117360911	14	0	21503959	G	T	0.00010017	Gamma Glutamyltransferase
rs117763281	11	0	80326287	A	G	0.000100197	Gamma Glutamyltransferase
rs11108458	12	0	96697974	C	T	0.000100298	Gamma Glutamyltransferase
rs17686951	1	0	199420499	G	C	0.000100327	Gamma Glutamyltransferase
rs113325897	8	0	104098897	T	C	9.99033e-05	Gamma Glutamyltransferase
rs34462244	10	0	79710529	C	A	0.000100336	Gamma Glutamyltransferase
rs5746647	22	0	17057138	G	T	0.000100376	Gamma Glutamyltransferase
rs115666428	12	0	113388598	A	G	0.00010041	Gamma Glutamyltransferase
rs10078972	5	0	35830823	A	C	0.00010043	Gamma Glutamyltransferase
rs835149	5	0	14881102	G	A	0.000100474	Gamma Glutamyltransferase
rs147382298	17	0	54667416	A	G	0.000100558	Gamma Glutamyltransferase
rs17145750	7	0	73026378	T	C	0.000100596	Gamma Glutamyltransferase
rs201827812	1	0	14143002	T	C	0.000100638	Gamma Glutamyltransferase
rs150530456	15	0	43512923	T	C	0.000100369	Gamma Glutamyltransferase
rs5770389	22	0	49790608	A	G	0.000123702	Gamma Glutamyltransferase
rs117586214	7	0	122508896	A	G	9.98644e-05	Gamma Glutamyltransferase
rs75696043	1	0	116710209	A	G	9.98165e-05	Gamma Glutamyltransferase
rs116253345	2	0	37916900	C	G	9.91414e-05	Gamma Glutamyltransferase
rs7692468	4	0	60387255	G	A	9.91641e-05	Gamma Glutamyltransferase
rs1919127	2	0	27801493	C	T	9.91647e-05	Gamma Glutamyltransferase
rs116499549	4	0	146835819	G	A	9.92251e-05	Gamma Glutamyltransferase
rs9512098	13	0	26673891	G	A	9.9229e-05	Gamma Glutamyltransferase
rs74539376	12	0	121300538	T	C	9.92947e-05	Gamma Glutamyltransferase
rs41302575	22	0	38121013	G	C	9.93217e-05	Gamma Glutamyltransferase
rs114396949	1	0	147119308	C	T	9.98378e-05	Gamma Glutamyltransferase
rs76086256	10	0	27855265	A	G	9.94617e-05	Gamma Glutamyltransferase
rs75946551	5	0	79461427	C	T	9.95923e-05	Gamma Glutamyltransferase
rs79011253	13	0	32672605	T	C	9.96009e-05	Gamma Glutamyltransferase
rs138036034	12	0	21526367	C	T	9.96473e-05	Gamma Glutamyltransferase
rs16900545	5	0	31014442	G	A	9.9663e-05	Gamma Glutamyltransferase
rs72827326	2	0	67974823	C	T	9.9719e-05	Gamma Glutamyltransferase
rs117412802	13	0	111143601	G	A	9.97448e-05	Gamma Glutamyltransferase
rs78051371	10	0	19500071	C	T	9.98032e-05	Gamma Glutamyltransferase
rs11067715	12	0	116104046	A	G	9.9528e-05	Gamma Glutamyltransferase
rs115758452	3	0	94712832	T	C	9.28528e-05	Gamma Glutamyltransferase
rs10430562	10	0	36792027	A	G	0.000123724	Gamma Glutamyltransferase
rs115793205	2	0	223198167	C	A	0.000123868	Gamma Glutamyltransferase
rs55991453	1	0	108663053	T	C	0.00020064	Gamma Glutamyltransferase
rs74511551	11	0	111121609	G	A	0.000200935	Gamma Glutamyltransferase
rs72964549	18	0	70855824	A	G	0.000201594	Gamma Glutamyltransferase
rs151095542	1	0	113240711	A	G	0.000201832	Gamma Glutamyltransferase
rs58217464	6	0	49459870	T	C	0.000202871	Gamma Glutamyltransferase
rs148718670	14	0	103574815	A	G	0.000203238	Gamma Glutamyltransferase
rs6802719	3	0	132643489	T	C	0.000203385	Gamma Glutamyltransferase
rs77507592	12	0	49632572	G	A	0.000203957	Gamma Glutamyltransferase
rs11548144	3	0	47892431	T	G	0.00020473	Gamma Glutamyltransferase
rs117361885	11	0	67277988	T	C	0.000204883	Gamma Glutamyltransferase
rs78445426	21	0	40007518	A	C	0.000205707	Gamma Glutamyltransferase
rs75031738	8	0	15001034	C	T	0.000205814	Gamma Glutamyltransferase
rs12221108	10	0	79509647	G	T	0.000205898	Gamma Glutamyltransferase
rs11257174	10	0	6234459	T	C	0.000206289	Gamma Glutamyltransferase
rs6003970	22	0	24270733	G	A	0.00020641	Gamma Glutamyltransferase
rs3112550	16	0	26252257	A	G	0.000200634	Gamma Glutamyltransferase
rs76620729	8	0	75806662	C	A	0.00020041	Gamma Glutamyltransferase
rs4403177	5	0	19208299	A	C	0.000199169	Gamma Glutamyltransferase
rs202090927	22	0	24981981	A	G	0.000198818	Gamma Glutamyltransferase
rs74372182	13	0	65817648	G	A	0.000192913	Gamma Glutamyltransferase
rs13055481	22	0	25123031	G	A	0.000192932	Gamma Glutamyltransferase
rs706558	7	0	137267808	C	T	0.00019298	Gamma Glutamyltransferase
rs17617994	14	0	103959289	T	G	0.000193075	Gamma Glutamyltransferase
rs151011696	17	0	36614485	T	C	0.000193986	Gamma Glutamyltransferase
rs17157266	11	0	62199817	C	T	0.000195324	Gamma Glutamyltransferase
rs12130010	1	0	64467276	C	T	0.000196588	Gamma Glutamyltransferase
rs62318874	4	0	72746136	A	G	0.000206426	Gamma Glutamyltransferase
rs61731122	1	0	65098309	A	G	0.00019677	Gamma Glutamyltransferase
rs117533935	13	0	102736098	A	G	0.000197684	Gamma Glutamyltransferase
rs61754288	14	0	31858187	T	C	0.000197697	Gamma Glutamyltransferase
rs7100988	10	0	89339054	G	A	0.000197773	Gamma Glutamyltransferase
rs57830821	12	0	121122676	T	C	0.000197797	Gamma Glutamyltransferase
rs75008933	12	0	1687856	T	G	0.000197869	Gamma Glutamyltransferase
rs77595082	6	0	148528576	T	C	0.000197942	Gamma Glutamyltransferase
rs117047013	7	0	120629916	G	A	0.00019802	Gamma Glutamyltransferase
rs10102164	8	0	55421614	A	G	0.000196934	Gamma Glutamyltransferase
rs10046843	9	0	34631159	T	C	0.000192516	Gamma Glutamyltransferase
rs2228078	7	0	31018852	C	T	0.000206516	Gamma Glutamyltransferase
rs114793712	5	0	40372621	A	G	0.000208447	Gamma Glutamyltransferase
rs34446357	11	0	3700876	T	C	0.000219616	Gamma Glutamyltransferase
rs7543981	1	0	213538530	G	A	0.000219626	Gamma Glutamyltransferase
rs16978651	22	0	24945361	A	C	0.000220134	Gamma Glutamyltransferase
Affx-52326773	12	0	121432114	C	CG	0.000221064	Gamma Glutamyltransferase
rs118154071	9	0	97839797	A	G	0.000221213	Gamma Glutamyltransferase
rs138813662	6	0	35052027	A	G	0.000221669	Gamma Glutamyltransferase
rs77373037	5	0	76695427	G	A	0.000221776	Gamma Glutamyltransferase
rs72757926	5	0	31844744	T	C	0.000222046	Gamma Glutamyltransferase
rs75986064	8	0	32101176	G	C	0.000222306	Gamma Glutamyltransferase
rs144915346	14	0	102901135	A	G	0.000223205	Gamma Glutamyltransferase
rs8141940	22	0	23915370	A	G	0.000223334	Gamma Glutamyltransferase
rs2075295	11	0	116628401	C	T	0.000223952	Gamma Glutamyltransferase
rs68022004	3	0	170587594	A	C	0.000224751	Gamma Glutamyltransferase
rs77739623	1	0	195069542	A	G	0.000225717	Gamma Glutamyltransferase
rs114258557	1	0	38075627	G	A	0.000225941	Gamma Glutamyltransferase
rs7191598	16	0	4814037	C	G	0.000219207	Gamma Glutamyltransferase
rs117671917	14	0	103504087	A	G	0.000218267	Gamma Glutamyltransferase
rs7474896	10	0	37982097	T	C	0.000218173	Gamma Glutamyltransferase
rs72821617	10	0	79621340	G	A	0.000218071	Gamma Glutamyltransferase
rs116934620	8	0	142899223	G	A	0.000208695	Gamma Glutamyltransferase
rs3212102	14	0	104166994	T	C	0.000209223	Gamma Glutamyltransferase
rs141036884	1	0	16534523	A	G	0.000209461	Gamma Glutamyltransferase
rs1876476	4	0	146735071	T	G	0.000209891	Gamma Glutamyltransferase
rs62075634	17	0	76825654	A	G	0.000209914	Gamma Glutamyltransferase
rs393719	22	0	18472430	A	G	0.000211038	Gamma Glutamyltransferase
rs115678805	4	0	65208876	C	A	0.000212906	Gamma Glutamyltransferase
rs3819537	12	0	6193096	C	T	0.000207156	Gamma Glutamyltransferase
rs10206356	2	0	216762162	C	T	0.000213667	Gamma Glutamyltransferase
Affx-26682790	5	0	52193237	G	A	0.000214334	Gamma Glutamyltransferase
rs76677108	17	0	69608307	T	C	0.000214673	Gamma Glutamyltransferase
rs74661699	20	0	50181248	T	C	0.000215135	Gamma Glutamyltransferase
rs76081634	16	0	28854550	G	A	0.000215514	Gamma Glutamyltransferase
rs76691373	22	0	27852307	G	A	0.000216081	Gamma Glutamyltransferase
rs34835001	9	0	137269607	C	T	0.00021731	Gamma Glutamyltransferase
rs74669156	18	0	39332871	T	A	0.000217762	Gamma Glutamyltransferase
rs116410803	1	0	15181575	T	G	0.00021382	Gamma Glutamyltransferase
rs142161959	22	0	24963975	T	C	0.000225992	Gamma Glutamyltransferase
rs112033975	12	0	131522967	T	C	0.00019249	Gamma Glutamyltransferase
rs116391279	1	0	50610767	A	G	0.0001923	Gamma Glutamyltransferase
rs35132883	9	0	122624393	T	C	0.000172332	Gamma Glutamyltransferase
rs4625273	1	0	155076043	C	T	0.000172405	Gamma Glutamyltransferase
rs116637347	2	0	206665902	A	G	0.000172422	Gamma Glutamyltransferase
rs9306942	4	0	36983307	C	A	0.000172643	Gamma Glutamyltransferase
rs79527556	22	0	42730837	T	C	0.000172693	Gamma Glutamyltransferase
rs116641116	3	0	45647096	G	A	0.000173339	Gamma Glutamyltransferase
rs2865162	20	0	39116791	A	G	0.00017398	Gamma Glutamyltransferase
rs114806272	3	0	64387089	C	T	0.000174005	Gamma Glutamyltransferase
rs62519255	8	0	124481114	C	T	0.000174099	Gamma Glutamyltransferase
Affx-4319464	11	0	119229758	C	T	0.0001742	Gamma Glutamyltransferase
rs78454964	5	0	163832782	A	G	0.000174408	Gamma Glutamyltransferase
rs62006938	14	0	103530768	T	C	0.000174555	Gamma Glutamyltransferase
rs62238875	22	0	18247625	G	A	0.000174621	Gamma Glutamyltransferase
rs117898682	7	0	122406200	C	T	0.000174657	Gamma Glutamyltransferase
rs117456277	6	0	164879233	A	G	0.000176851	Gamma Glutamyltransferase
rs1050625	12	0	118582477	T	C	0.000172303	Gamma Glutamyltransferase
rs3027074	1	0	159190860	G	A	0.00017224	Gamma Glutamyltransferase
rs11637291	15	0	97609524	G	A	0.000172235	Gamma Glutamyltransferase
rs9807591	18	0	56132430	T	C	0.000172043	Gamma Glutamyltransferase
rs73177055	3	0	172849650	G	A	0.000169051	Gamma Glutamyltransferase
rs34468732	14	0	103413534	C	T	0.00016909	Gamma Glutamyltransferase
rs77054814	9	0	38393451	G	A	0.000169188	Gamma Glutamyltransferase
rs72933264	2	0	207353794	C	G	0.000169431	Gamma Glutamyltransferase
rs4458281	20	0	16259471	T	C	0.000169541	Gamma Glutamyltransferase
rs6810898	4	0	146783506	A	G	0.000169684	Gamma Glutamyltransferase
rs28588718	4	0	146790821	T	C	0.000170227	Gamma Glutamyltransferase
rs7784881	7	0	137765427	G	T	0.000177245	Gamma Glutamyltransferase
rs6987139	8	0	131554104	C	T	0.000171176	Gamma Glutamyltransferase
rs381125	22	0	18470897	G	T	0.000171477	Gamma Glutamyltransferase
Affx-80282340	13	0	47365507	T	TC	0.000171668	Gamma Glutamyltransferase
rs118190614	22	0	41031579	C	T	0.000171738	Gamma Glutamyltransferase
rs117329800	22	0	25151741	A	G	0.000171762	Gamma Glutamyltransferase
rs7229730	18	0	56138685	G	A	0.00017181	Gamma Glutamyltransferase
rs73046319	19	0	40841372	C	G	0.000171943	Gamma Glutamyltransferase
rs36069412	1	0	84958788	A	G	0.000171951	Gamma Glutamyltransferase
rs78513802	1	0	116774626	C	T	0.000171398	Gamma Glutamyltransferase
rs281380	19	0	49214470	C	T	0.00019241	Gamma Glutamyltransferase
rs7933116	11	0	132919385	T	C	0.000178263	Gamma Glutamyltransferase
rs1054156	15	0	60931471	T	C	0.000178465	Gamma Glutamyltransferase
rs79339942	7	0	156784466	G	A	0.000185432	Gamma Glutamyltransferase
rs116895012	6	0	146702364	A	G	0.00018598	Gamma Glutamyltransferase
rs11749998	5	0	31049958	A	G	0.000186366	Gamma Glutamyltransferase
rs75471876	17	0	35017235	G	A	0.000186528	Gamma Glutamyltransferase
rs114496206	1	0	3227975	A	G	0.000187214	Gamma Glutamyltransferase
rs147895517	14	0	103573866	T	C	0.000187542	Gamma Glutamyltransferase
rs112039842	8	0	76509942	T	C	0.000187962	Gamma Glutamyltransferase
rs74517398	5	0	173815851	A	C	0.000188358	Gamma Glutamyltransferase
rs11787329	8	0	49956520	A	G	0.000188723	Gamma Glutamyltransferase
rs146675046	22	0	24325149	A	G	0.000188989	Gamma Glutamyltransferase
rs4822455	22	0	24255296	C	T	0.000189173	Gamma Glutamyltransferase
rs75811726	15	0	63426237	G	T	0.000189766	Gamma Glutamyltransferase
rs56156770	12	0	121421992	T	C	0.000189884	Gamma Glutamyltransferase
rs7841142	8	0	86034634	A	G	0.000190277	Gamma Glutamyltransferase
rs11251589	10	0	2988330	A	G	0.000191503	Gamma Glutamyltransferase
rs12169319	22	0	50537901	T	C	0.000185166	Gamma Glutamyltransferase
rs8178099	8	0	48799664	T	C	0.000184332	Gamma Glutamyltransferase
rs75191513	9	0	132517896	A	G	0.000184269	Gamma Glutamyltransferase
rs75303441	22	0	24571852	A	G	0.000183697	Gamma Glutamyltransferase
rs117297360	14	0	103553201	C	G	0.000178578	Gamma Glutamyltransferase
rs12030124	1	0	206883853	T	C	0.00017866	Gamma Glutamyltransferase
rs5404	3	0	170724955	T	C	0.000178827	Gamma Glutamyltransferase
rs12190285	6	0	21924326	G	T	0.000178971	Gamma Glutamyltransferase
rs719343	6	0	14337193	T	G	0.000179033	Gamma Glutamyltransferase
rs73184247	7	0	106283574	T	C	0.000179282	Gamma Glutamyltransferase
rs113146263	8	0	76313306	G	A	0.000179604	Gamma Glutamyltransferase
rs139712739	12	0	121431382	G	A	0.000178373	Gamma Glutamyltransferase
rs192347509	9	0	113170636	T	C	0.000179645	Gamma Glutamyltransferase
rs116958646	14	0	103589193	G	T	0.000180385	Gamma Glutamyltransferase
rs138887682	14	0	103568488	A	G	0.000180718	Gamma Glutamyltransferase
rs61810856	1	0	163193441	G	A	0.000180857	Gamma Glutamyltransferase
rs10881443	1	0	107219888	A	G	0.000181462	Gamma Glutamyltransferase
rs2245407	12	0	121423998	A	C	0.000182694	Gamma Glutamyltransferase
rs2148519	13	0	75149666	G	A	0.000182798	Gamma Glutamyltransferase
rs77686353	5	0	130785237	C	T	0.000183079	Gamma Glutamyltransferase
rs116928151	17	0	46423113	G	A	0.000180005	Gamma Glutamyltransferase
rs76006629	3	0	144866534	T	C	0.000168959	Gamma Glutamyltransferase
Affx-89024872	14	0	103569813	T	C	0.000227739	Gamma Glutamyltransferase
rs2993329	13	0	113563909	T	C	0.000229206	Gamma Glutamyltransferase
rs35747667	1	0	82366068	G	T	0.00036261	Gamma Glutamyltransferase
rs150708249	14	0	103592967	C	G	0.000369439	Gamma Glutamyltransferase
rs9560785	13	0	92067935	G	C	0.000372823	Gamma Glutamyltransferase
rs6603883	1	0	16482976	A	G	0.000374039	Gamma Glutamyltransferase
rs73016582	19	0	29904601	A	G	0.000374156	Gamma Glutamyltransferase
rs2330909	22	0	25081104	G	C	0.000376658	Gamma Glutamyltransferase
rs56088422	10	0	79681130	A	C	0.000377063	Gamma Glutamyltransferase
rs77434755	3	0	129191434	G	T	0.000377307	Gamma Glutamyltransferase
rs1183910	12	0	121420807	A	G	0.000379844	Gamma Glutamyltransferase
rs78961224	5	0	67681504	C	T	0.000381164	Gamma Glutamyltransferase
rs78313617	13	0	92110462	C	G	0.000384341	Gamma Glutamyltransferase
rs4940391	18	0	56105868	A	G	0.000384583	Gamma Glutamyltransferase
rs4945107	11	0	76397110	T	C	0.000396578	Gamma Glutamyltransferase
rs2650000	12	0	121388962	A	C	0.000402673	Gamma Glutamyltransferase
rs114655492	2	0	39013801	T	C	0.0004121	Gamma Glutamyltransferase
rs10406951	19	0	9288973	A	C	0.000360729	Gamma Glutamyltransferase
rs117159123	16	0	4241813	T	G	0.000355588	Gamma Glutamyltransferase
rs34623124	4	0	4322624	G	C	0.000352867	Gamma Glutamyltransferase
rs61964632	13	0	74839302	T	G	0.000352596	Gamma Glutamyltransferase
rs1034514	3	0	43343597	T	G	0.000329153	Gamma Glutamyltransferase
rs75795304	16	0	83164837	A	G	0.000331575	Gamma Glutamyltransferase
rs192624117	17	0	61853282	C	A	0.000333139	Gamma Glutamyltransferase
rs78915485	7	0	51964855	G	A	0.000333813	Gamma Glutamyltransferase
rs73221089	4	0	31573471	G	T	0.000334064	Gamma Glutamyltransferase
rs4345206	4	0	146766536	T	C	0.000336807	Gamma Glutamyltransferase
rs12159862	22	0	24920322	G	T	0.000337562	Gamma Glutamyltransferase
rs35355189	16	0	68826455	A	G	0.0004182	Gamma Glutamyltransferase
rs114391414	1	0	16535772	A	C	0.000337734	Gamma Glutamyltransferase
rs10514883	18	0	56120654	T	C	0.000339652	Gamma Glutamyltransferase
rs6468273	8	0	30162683	C	T	0.000341559	Gamma Glutamyltransferase
rs131481	22	0	25110876	T	C	0.000347853	Gamma Glutamyltransferase
rs17040924	3	0	4609210	T	C	0.000348763	Gamma Glutamyltransferase
Affx-13852432	17	0	38171306	A	G	0.000349166	Gamma Glutamyltransferase
rs7960393	12	0	109223254	C	G	0.000351025	Gamma Glutamyltransferase
rs17440466	2	0	242011084	C	T	0.000351254	Gamma Glutamyltransferase
rs73152503	22	0	24914575	T	C	0.000339483	Gamma Glutamyltransferase
rs10030732	4	0	146807997	T	C	0.000327496	Gamma Glutamyltransferase
rs111517786	6	0	1406659	T	C	0.000422577	Gamma Glutamyltransferase
rs1800574	12	0	121416864	T	C	0.000434066	Gamma Glutamyltransferase
rs16976970	16	0	27760935	A	G	0.000694881	Gamma Glutamyltransferase
rs4661718	1	0	16505908	C	T	0.000740469	Gamma Glutamyltransferase
rs150007743	22	0	24985853	A	G	0.000817398	Gamma Glutamyltransferase
rs78164802	6	0	147820548	T	C	0.000909281	Gamma Glutamyltransferase
rs8099014	18	0	56109859	C	A	0.0010409	Gamma Glutamyltransferase
rs55982509	13	0	91953133	G	A	0.00111953	Gamma Glutamyltransferase
rs117038722	22	0	24904003	A	G	0.00113174	Gamma Glutamyltransferase
rs62231930	22	0	24939620	A	G	0.00123605	Gamma Glutamyltransferase
rs12220902	10	0	79682918	T	C	0.0015286	Gamma Glutamyltransferase
rs62074822	17	0	54689986	T	C	0.00170948	Gamma Glutamyltransferase
rs8017161	14	0	103563195	A	G	0.00219654	Gamma Glutamyltransferase
rs56293839	4	0	146797543	T	C	0.00237217	Gamma Glutamyltransferase
rs4940691	18	0	56095378	T	G	0.00246431	Gamma Glutamyltransferase
rs944002	14	0	103572815	G	A	0.00282909	Gamma Glutamyltransferase
rs5751904	22	0	25000229	T	A	0.010228	Gamma Glutamyltransferase
rs55821696	1	0	38058407	T	C	0.000649962	Gamma Glutamyltransferase
rs7953249	12	0	121403724	G	A	0.000616836	Gamma Glutamyltransferase
rs7310409	12	0	121424861	A	G	0.000613857	Gamma Glutamyltransferase
rs4233539	1	0	16495953	T	C	0.000610038	Gamma Glutamyltransferase
rs5992137	22	0	18457986	C	T	0.00044713	Gamma Glutamyltransferase
rs79521010	13	0	104231035	T	C	0.00045845	Gamma Glutamyltransferase
rs6888304	5	0	31020521	G	A	0.00047513	Gamma Glutamyltransferase
rs3759571	14	0	103589842	A	G	0.000479344	Gamma Glutamyltransferase
rs10051938	5	0	65013319	T	C	0.000483452	Gamma Glutamyltransferase
rs78317015	6	0	74976993	G	A	0.000490976	Gamma Glutamyltransferase
rs78272907	14	0	42967341	T	C	0.000504155	Gamma Glutamyltransferase
rs735396	12	0	121438844	C	T	0.000423811	Gamma Glutamyltransferase
rs7662070	4	0	146809017	C	T	0.000514885	Gamma Glutamyltransferase
rs1076540	22	0	18439958	T	C	0.000533109	Gamma Glutamyltransferase
rs1182933	12	0	121454622	T	C	0.000535452	Gamma Glutamyltransferase
rs339969	15	0	60883281	C	A	0.000535858	Gamma Glutamyltransferase
rs62231188	22	0	24984215	G	C	0.000550982	Gamma Glutamyltransferase
rs35556400	1	0	95916885	A	G	0.000573575	Gamma Glutamyltransferase
rs201281973	22	0	24984261	A	G	0.000579741	Gamma Glutamyltransferase
rs12904	1	0	155106697	A	G	0.0005951	Gamma Glutamyltransferase
rs10762765	10	0	79566407	C	T	0.00051743	Gamma Glutamyltransferase
rs3781195	10	0	89642609	G	A	0.000227745	Gamma Glutamyltransferase
rs9617650	22	0	18488883	C	G	0.00032707	Gamma Glutamyltransferase
rs73152579	22	0	25124143	T	C	0.000321296	Gamma Glutamyltransferase
rs114438287	5	0	139148929	T	C	0.000242963	Gamma Glutamyltransferase
rs116579287	20	0	11062130	T	C	0.000244593	Gamma Glutamyltransferase
rs78566795	13	0	66583181	C	T	0.000244838	Gamma Glutamyltransferase
rs58837186	9	0	8945265	T	C	0.000245001	Gamma Glutamyltransferase
rs78625377	5	0	140145310	C	T	0.000246975	Gamma Glutamyltransferase
rs79404406	15	0	97001633	C	T	0.000247491	Gamma Glutamyltransferase
rs55858426	2	0	215437771	A	G	0.000248171	Gamma Glutamyltransferase
rs79835702	5	0	93702111	T	C	0.00025133	Gamma Glutamyltransferase
rs34492327	14	0	77162637	A	G	0.000255033	Gamma Glutamyltransferase
rs116981818	18	0	39313709	C	T	0.00025583	Gamma Glutamyltransferase
rs117804201	16	0	82553931	T	C	0.00025844	Gamma Glutamyltransferase
rs78714909	5	0	53076745	C	T	0.000258695	Gamma Glutamyltransferase
rs4378906	22	0	25077432	A	G	0.000259722	Gamma Glutamyltransferase
rs151082324	2	0	27722316	T	C	0.000260004	Gamma Glutamyltransferase
rs41315858	1	0	237778082	A	G	0.000260423	Gamma Glutamyltransferase
rs72851113	17	0	69559219	T	C	0.000242455	Gamma Glutamyltransferase
rs11611673	12	0	121451150	G	A	0.000242449	Gamma Glutamyltransferase
rs1248635	10	0	79579047	A	G	0.000240588	Gamma Glutamyltransferase
rs115870276	1	0	237158169	A	G	0.000240176	Gamma Glutamyltransferase
rs281377	19	0	49206603	T	C	0.00023004	Gamma Glutamyltransferase
rs11264341	1	0	155151493	T	C	0.00023045	Gamma Glutamyltransferase
rs11749614	5	0	115270556	T	G	0.000232584	Gamma Glutamyltransferase
rs76338144	16	0	4821770	G	T	0.000233553	Gamma Glutamyltransferase
rs17723260	1	0	155058663	A	G	0.000233623	Gamma Glutamyltransferase
rs221057	1	0	16534255	G	C	0.000234468	Gamma Glutamyltransferase
rs76867962	8	0	135458877	T	C	0.000235993	Gamma Glutamyltransferase
rs58601709	11	0	81457102	T	G	0.00026187	Gamma Glutamyltransferase
rs12613937	2	0	80092562	G	T	0.000236005	Gamma Glutamyltransferase
rs72848169	17	0	65547206	C	A	0.000236325	Gamma Glutamyltransferase
rs10983938	9	0	121008744	T	C	0.000236422	Gamma Glutamyltransferase
rs10795897	10	0	11863807	T	C	0.000237518	Gamma Glutamyltransferase
rs76644112	3	0	152292476	A	T	0.000237616	Gamma Glutamyltransferase
rs72706644	14	0	103578828	G	A	0.000237729	Gamma Glutamyltransferase
rs17531605	18	0	53653957	G	A	0.000239842	Gamma Glutamyltransferase
rs115409584	1	0	214486021	A	G	0.000240161	Gamma Glutamyltransferase
rs75327973	14	0	59948652	G	C	0.000236226	Gamma Glutamyltransferase
rs9531916	13	0	36952085	G	A	0.000323482	Gamma Glutamyltransferase
rs74861627	5	0	55025311	A	C	0.000261981	Gamma Glutamyltransferase
rs163125	5	0	78282670	G	A	0.000263639	Gamma Glutamyltransferase
rs41356552	15	0	60957248	G	A	0.00029025	Gamma Glutamyltransferase
rs72765097	15	0	101550543	C	T	0.000290408	Gamma Glutamyltransferase
rs116872158	14	0	36210844	T	C	0.00029556	Gamma Glutamyltransferase
rs62617853	1	0	156567636	T	C	0.00029624	Gamma Glutamyltransferase
rs17382447	13	0	104992193	G	A	0.000302941	Gamma Glutamyltransferase
rs117496892	10	0	131416658	T	C	0.000304041	Gamma Glutamyltransferase
rs74874549	6	0	86832550	C	T	0.000304244	Gamma Glutamyltransferase
rs7899988	10	0	127729801	A	G	0.000305827	Gamma Glutamyltransferase
rs4581712	16	0	80497601	A	C	0.000306068	Gamma Glutamyltransferase
rs78755097	2	0	114166803	A	G	0.000307522	Gamma Glutamyltransferase
rs16917956	9	0	3398583	T	G	0.000309287	Gamma Glutamyltransferase
rs10774580	12	0	121476423	A	G	0.000313404	Gamma Glutamyltransferase
rs9608323	22	0	25102033	G	A	0.000313533	Gamma Glutamyltransferase
rs117166269	9	0	74984701	C	T	0.000317691	Gamma Glutamyltransferase
rs1260333	2	0	27748624	A	G	0.000318444	Gamma Glutamyltransferase
rs72923785	2	0	196277534	C	G	0.000287152	Gamma Glutamyltransferase
rs115542833	1	0	242529588	T	C	0.000286587	Gamma Glutamyltransferase
rs1454761	2	0	192101818	T	C	0.000284438	Gamma Glutamyltransferase
rs5992148	22	0	18485117	G	C	0.00028371	Gamma Glutamyltransferase
rs75753297	15	0	93262873	T	C	0.00026454	Gamma Glutamyltransferase
rs116857465	8	0	59025141	T	G	0.000268093	Gamma Glutamyltransferase
rs75220940	1	0	12004626	T	C	0.000268825	Gamma Glutamyltransferase
rs35030701	14	0	103484784	A	G	0.000268949	Gamma Glutamyltransferase
rs9257748	6	0	29309769	C	T	0.000269295	Gamma Glutamyltransferase
rs2014838	22	0	25090006	A	G	0.0002709	Gamma Glutamyltransferase
rs887897	14	0	92357194	T	C	0.000271326	Gamma Glutamyltransferase
rs61737674	22	0	24985840	T	G	0.000262197	Gamma Glutamyltransferase
rs117529934	22	0	24914297	A	G	0.000271807	Gamma Glutamyltransferase
rs6705659	2	0	28450155	T	C	0.000276561	Gamma Glutamyltransferase
rs2154612	22	0	25083914	T	C	0.00027714	Gamma Glutamyltransferase
rs78968812	1	0	33029653	T	C	0.000278004	Gamma Glutamyltransferase
rs11959325	5	0	37925518	G	A	0.000278213	Gamma Glutamyltransferase
rs133839	22	0	26123488	C	T	0.000278937	Gamma Glutamyltransferase
rs4908075	1	0	101056195	A	G	0.00027913	Gamma Glutamyltransferase
rs13101956	4	0	146797469	T	C	0.000279633	Gamma Glutamyltransferase
rs1260326	2	0	27730940	T	C	0.00027208	Gamma Glutamyltransferase
rs201053980	17	0	1939281	G	T	0.000168831	Gamma Glutamyltransferase
rs7420481	2	0	214248704	T	G	0.000168739	Gamma Glutamyltransferase
rs1125683	15	0	60917321	G	A	0.000168401	Gamma Glutamyltransferase
rs72795136	16	0	73027793	A	G	0.00013243	Gamma Glutamyltransferase
rs117626295	14	0	103562071	G	A	0.000132493	Gamma Glutamyltransferase
rs4819654	22	0	18483388	G	A	0.000132592	Gamma Glutamyltransferase
rs67608178	4	0	14837091	C	T	0.000132614	Gamma Glutamyltransferase
rs4298216	5	0	179475279	A	G	0.000132799	Gamma Glutamyltransferase
rs78056593	22	0	24256254	T	C	0.000133068	Gamma Glutamyltransferase
rs2417993	12	0	21666908	A	G	0.000133285	Gamma Glutamyltransferase
rs72929020	2	0	201793176	C	T	0.000133335	Gamma Glutamyltransferase
rs72817538	2	0	27498844	A	G	0.000133336	Gamma Glutamyltransferase
rs62291812	3	0	179244505	C	T	0.000133343	Gamma Glutamyltransferase
rs117317666	7	0	21279764	G	A	0.000133477	Gamma Glutamyltransferase
rs71556711	7	0	72854549	T	C	0.000133735	Gamma Glutamyltransferase
rs10482926	21	0	23825922	T	C	0.00013377	Gamma Glutamyltransferase
Affx-7011604	12	0	121454148	T	C	0.000133841	Gamma Glutamyltransferase
rs13283282	9	0	131465481	G	C	0.000133856	Gamma Glutamyltransferase
rs2113883	12	0	27991165	G	A	0.000132298	Gamma Glutamyltransferase
rs73155529	7	0	81756457	C	T	0.000132064	Gamma Glutamyltransferase
rs112727685	5	0	39178163	T	C	0.000132011	Gamma Glutamyltransferase
rs3130740	6	0	29138949	G	A	0.000131815	Gamma Glutamyltransferase
rs74385174	12	0	46764254	G	A	0.000130643	Gamma Glutamyltransferase
rs79213347	15	0	42791676	C	A	0.000130663	Gamma Glutamyltransferase
rs1905569	6	0	41208207	G	C	0.00013076	Gamma Glutamyltransferase
rs1524756	7	0	124237196	C	T	0.000130948	Gamma Glutamyltransferase
rs344560	19	0	6665020	T	C	0.000130962	Gamma Glutamyltransferase
rs143032857	19	0	7960573	A	G	0.000131001	Gamma Glutamyltransferase
rs114659838	1	0	32048451	G	A	0.000131002	Gamma Glutamyltransferase
rs180962010	14	0	41803493	G	T	0.000133881	Gamma Glutamyltransferase
rs72691640	1	0	106418440	G	A	0.00013109	Gamma Glutamyltransferase
rs114216976	6	0	28616844	T	C	0.000131387	Gamma Glutamyltransferase
rs75489729	2	0	120273523	C	A	0.000131451	Gamma Glutamyltransferase
rs13172252	5	0	14578366	T	C	0.000131642	Gamma Glutamyltransferase
rs80190287	4	0	147480762	G	T	0.000131657	Gamma Glutamyltransferase
rs117741234	22	0	24180540	A	G	0.000131765	Gamma Glutamyltransferase
rs72723888	4	0	146770828	A	G	0.000131798	Gamma Glutamyltransferase
rs9513965	13	0	102578622	G	A	0.000131813	Gamma Glutamyltransferase
rs10851685	15	0	60855200	T	A	0.000131099	Gamma Glutamyltransferase
rs117304053	14	0	103878366	G	A	0.000130361	Gamma Glutamyltransferase
rs5745664	7	0	81374817	A	G	0.00013411	Gamma Glutamyltransferase
rs137853242	12	0	121437410	A	G	0.000134358	Gamma Glutamyltransferase
rs34958196	7	0	73043101	A	G	0.000136867	Gamma Glutamyltransferase
rs2412467	11	0	4968117	T	C	0.000136875	Gamma Glutamyltransferase
rs117867773	12	0	56881614	A	G	0.000137035	Gamma Glutamyltransferase
rs35907078	1	0	110520359	A	C	0.000137337	Gamma Glutamyltransferase
rs75177919	3	0	171290435	T	G	0.000137457	Gamma Glutamyltransferase
rs11543934	1	0	16464612	T	G	0.000137815	Gamma Glutamyltransferase
rs4320273	5	0	31036611	T	G	0.000137912	Gamma Glutamyltransferase
rs1169305	12	0	121437382	A	G	0.000138143	Gamma Glutamyltransferase
rs2539357	7	0	76745119	G	A	0.000138161	Gamma Glutamyltransferase
rs118105649	22	0	25128338	T	C	0.000138165	Gamma Glutamyltransferase
rs76112561	1	0	194764958	G	T	0.000138211	Gamma Glutamyltransferase
rs78662581	14	0	99267251	C	T	0.000138367	Gamma Glutamyltransferase
rs80081488	6	0	5952941	A	C	0.000138442	Gamma Glutamyltransferase
rs342602	5	0	106883689	C	A	0.000138534	Gamma Glutamyltransferase
rs79469088	2	0	186880879	A	G	0.000138546	Gamma Glutamyltransferase
rs10494126	1	0	111671707	A	C	0.00013681	Gamma Glutamyltransferase
rs72979159	11	0	98133655	A	G	0.000136809	Gamma Glutamyltransferase
rs58671678	3	0	171101038	G	A	0.000136654	Gamma Glutamyltransferase
rs11679833	2	0	121306682	A	G	0.000136629	Gamma Glutamyltransferase
rs115727342	5	0	104278166	A	C	0.000134625	Gamma Glutamyltransferase
rs117507246	10	0	103813017	G	T	0.000134705	Gamma Glutamyltransferase
rs10919079	1	0	169133805	C	T	0.000134758	Gamma Glutamyltransferase
rs12100150	13	0	108062021	C	T	0.000134941	Gamma Glutamyltransferase
rs72932026	18	0	8582376	A	G	0.000135368	Gamma Glutamyltransferase
rs4783055	16	0	84742203	C	A	0.000135378	Gamma Glutamyltransferase
rs75364628	1	0	201313782	A	C	0.000135787	Gamma Glutamyltransferase
rs74376624	5	0	154855619	A	G	0.000134299	Gamma Glutamyltransferase
rs116526788	4	0	157978593	A	G	0.000135945	Gamma Glutamyltransferase
rs78441829	21	0	46303576	T	C	0.000136161	Gamma Glutamyltransferase
rs35882398	6	0	152212459	C	T	0.000136198	Gamma Glutamyltransferase
rs574104	15	0	58741246	G	T	0.000136205	Gamma Glutamyltransferase
rs17147609	7	0	8381051	G	T	0.00013623	Gamma Glutamyltransferase
rs200864376	1	0	44596297	T	C	0.000136314	Gamma Glutamyltransferase
rs5760620	22	0	25145094	T	C	0.000136413	Gamma Glutamyltransferase
rs112726682	2	0	19433855	T	G	0.000136462	Gamma Glutamyltransferase
rs115566585	1	0	16255799	A	G	0.000135986	Gamma Glutamyltransferase
rs72748733	15	0	60878340	C	A	0.000138628	Gamma Glutamyltransferase
rs116640572	3	0	153132911	C	T	0.000130278	Gamma Glutamyltransferase
rs74795115	11	0	13386361	T	C	0.000130169	Gamma Glutamyltransferase
rs72662210	8	0	94129184	A	G	0.00012554	Gamma Glutamyltransferase
rs115355859	5	0	58905980	T	C	0.000125807	Gamma Glutamyltransferase
rs149937585	13	0	113485816	T	C	0.000126047	Gamma Glutamyltransferase
rs62516434	8	0	43504595	A	G	0.000126327	Gamma Glutamyltransferase
rs2838012	21	0	42694870	A	G	0.000126362	Gamma Glutamyltransferase
rs117381896	11	0	6853257	A	G	0.000126388	Gamma Glutamyltransferase
rs76949867	11	0	18758373	G	A	0.000126436	Gamma Glutamyltransferase
rs76993862	7	0	105835719	A	G	0.000126607	Gamma Glutamyltransferase
rs7305618	12	0	121402932	T	C	0.000126685	Gamma Glutamyltransferase
rs113070557	7	0	17382217	G	T	0.00012682	Gamma Glutamyltransferase
rs1469084	19	0	33868013	A	G	0.000126923	Gamma Glutamyltransferase
rs10043019	5	0	128506203	A	G	0.000126978	Gamma Glutamyltransferase
rs17854875	22	0	24564477	T	C	0.000127036	Gamma Glutamyltransferase
rs1759857	13	0	27956474	A	G	0.000127116	Gamma Glutamyltransferase
rs1543757	22	0	24882925	A	G	0.000127159	Gamma Glutamyltransferase
rs117065895	10	0	77823090	G	T	0.000125486	Gamma Glutamyltransferase
rs10803623	2	0	235652353	A	C	0.000125417	Gamma Glutamyltransferase
rs79905160	22	0	24225971	A	G	0.000125286	Gamma Glutamyltransferase
rs1397730	4	0	26302555	G	A	0.000125274	Gamma Glutamyltransferase
Affx-36550995	22	0	24237348	T	G	0.000123982	Gamma Glutamyltransferase
rs115348346	14	0	103554120	T	C	0.000124046	Gamma Glutamyltransferase
rs77884097	1	0	89467459	T	C	0.00012409	Gamma Glutamyltransferase
rs118030605	15	0	66954138	A	G	0.000124295	Gamma Glutamyltransferase
rs114109303	4	0	21187162	T	C	0.000124326	Gamma Glutamyltransferase
rs6124047	20	0	59570371	A	G	0.000124353	Gamma Glutamyltransferase
rs17549261	4	0	171581210	T	C	0.00012438	Gamma Glutamyltransferase
rs117629432	12	0	121561406	T	C	0.000127344	Gamma Glutamyltransferase
rs74686173	1	0	16594331	C	G	0.000124408	Gamma Glutamyltransferase
rs115928369	1	0	18932439	T	C	0.000124562	Gamma Glutamyltransferase
rs78140887	19	0	10155721	G	C	0.000124597	Gamma Glutamyltransferase
rs201264937	5	0	122909273	TAG	T	0.000124632	Gamma Glutamyltransferase
rs117730235	22	0	33732607	C	G	0.000124663	Gamma Glutamyltransferase
rs117983945	8	0	16115191	G	T	0.00012472	Gamma Glutamyltransferase
rs76212105	3	0	122336283	A	G	0.000124757	Gamma Glutamyltransferase
rs7430886	3	0	150006686	G	T	0.000125008	Gamma Glutamyltransferase
rs117820672	7	0	28368750	A	G	0.000124454	Gamma Glutamyltransferase
rs76041513	3	0	74132683	A	G	0.000130246	Gamma Glutamyltransferase
rs80183132	1	0	67091281	A	C	0.000127393	Gamma Glutamyltransferase
rs7961554	12	0	121400244	C	A	0.000127462	Gamma Glutamyltransferase
rs12758693	1	0	115987527	T	C	0.000129383	Gamma Glutamyltransferase
rs80308000	15	0	41092886	C	T	0.000129425	Gamma Glutamyltransferase
rs183210870	5	0	65036299	G	A	0.000129468	Gamma Glutamyltransferase
rs11591980	10	0	14285545	T	C	0.000129507	Gamma Glutamyltransferase
rs191940596	12	0	131486565	T	C	0.000129555	Gamma Glutamyltransferase
rs118117085	9	0	27806841	T	C	0.000129573	Gamma Glutamyltransferase
rs75639714	2	0	41810889	C	A	0.000129606	Gamma Glutamyltransferase
rs200519116	22	0	24628014	A	C	0.0001297	Gamma Glutamyltransferase
rs117410267	16	0	68256622	G	T	0.000129734	Gamma Glutamyltransferase
rs7801041	7	0	19134995	C	T	0.000129794	Gamma Glutamyltransferase
rs939749	6	0	114987040	T	G	0.000129811	Gamma Glutamyltransferase
rs187854346	1	0	236879326	G	C	0.000129933	Gamma Glutamyltransferase
rs2018995	14	0	27469609	G	A	0.00013005	Gamma Glutamyltransferase
rs13088462	3	0	51071713	C	T	0.00013005	Gamma Glutamyltransferase
rs113828568	3	0	7907758	T	C	0.000130068	Gamma Glutamyltransferase
rs117511140	8	0	102544116	T	C	0.000129377	Gamma Glutamyltransferase
rs6006582	22	0	44314617	G	A	0.000129181	Gamma Glutamyltransferase
rs62543694	9	0	26007745	A	C	0.000129138	Gamma Glutamyltransferase
rs73196084	4	0	6087371	A	G	0.000129009	Gamma Glutamyltransferase
rs334450	18	0	69050310	A	G	0.000127804	Gamma Glutamyltransferase
rs1354004	4	0	45330202	T	C	0.000127812	Gamma Glutamyltransferase
rs16888113	8	0	117195694	G	A	0.000127833	Gamma Glutamyltransferase
rs2004887	17	0	79476101	G	A	0.000127841	Gamma Glutamyltransferase
rs381515	20	0	5786965	C	T	0.000127924	Gamma Glutamyltransferase
rs77797843	2	0	65066282	G	A	0.000128027	Gamma Glutamyltransferase
rs1416647	1	0	215357724	G	A	0.000128061	Gamma Glutamyltransferase
rs72640582	8	0	49859565	T	C	0.00012741	Gamma Glutamyltransferase
rs11697266	20	0	11099387	C	T	0.000128066	Gamma Glutamyltransferase
rs2277912	2	0	207634236	G	T	0.000128435	Gamma Glutamyltransferase
rs72652736	8	0	67333228	T	C	0.000128523	Gamma Glutamyltransferase
rs117807245	14	0	46775571	T	C	0.000128767	Gamma Glutamyltransferase
rs1057640	14	0	103566904	A	G	0.000128844	Gamma Glutamyltransferase
rs11078386	17	0	17256480	A	C	0.000128888	Gamma Glutamyltransferase
rs200350137	22	0	25124151	C	T	0.000128959	Gamma Glutamyltransferase
rs75652203	6	0	45811913	A	G	0.000128968	Gamma Glutamyltransferase
rs182012324	22	0	24237074	T	C	0.000128312	Gamma Glutamyltransferase
rs72720908	15	0	42589186	G	T	0.00013868	Gamma Glutamyltransferase
rs77271190	8	0	29501970	A	G	0.000138681	Gamma Glutamyltransferase
rs3788282	22	0	18235108	A	G	0.000138741	Gamma Glutamyltransferase
rs4364261	4	0	19474646	T	C	0.000155118	Gamma Glutamyltransferase
rs7152131	14	0	73657180	A	C	0.000155181	Gamma Glutamyltransferase
rs73545584	8	0	21932731	C	A	0.000155599	Gamma Glutamyltransferase
rs117461895	10	0	16507201	A	C	0.000156052	Gamma Glutamyltransferase
rs2197397	3	0	137767454	T	C	0.000156145	Gamma Glutamyltransferase
rs77077682	1	0	175150370	C	G	0.000156421	Gamma Glutamyltransferase
rs62221201	21	0	32600913	T	C	0.000156889	Gamma Glutamyltransferase
rs72666457	1	0	57093153	T	C	0.000157253	Gamma Glutamyltransferase
rs12208988	6	0	162315584	C	T	0.000157492	Gamma Glutamyltransferase
rs62518041	8	0	102280484	T	G	0.000157609	Gamma Glutamyltransferase
rs71421477	14	0	86378234	A	C	0.000157655	Gamma Glutamyltransferase
rs60129738	2	0	28328311	A	G	0.000157741	Gamma Glutamyltransferase
rs76521686	11	0	44837702	T	C	0.000158014	Gamma Glutamyltransferase
rs187886579	15	0	42003317	G	A	0.000158455	Gamma Glutamyltransferase
rs112560527	7	0	42314583	C	T	0.00015846	Gamma Glutamyltransferase
rs2205483	21	0	19924888	T	G	0.000154405	Gamma Glutamyltransferase
rs146958976	15	0	55652605	C	T	0.000154336	Gamma Glutamyltransferase
rs79047923	6	0	111721362	T	G	0.000154174	Gamma Glutamyltransferase
rs5760093	22	0	24240340	G	A	0.000154012	Gamma Glutamyltransferase
rs80066706	6	0	37849715	G	A	0.000150707	Gamma Glutamyltransferase
rs62000389	14	0	102912150	A	C	0.00015081	Gamma Glutamyltransferase
rs6883713	5	0	106879150	C	G	0.000150827	Gamma Glutamyltransferase
rs78863749	18	0	5561861	A	G	0.000150828	Gamma Glutamyltransferase
rs79786667	13	0	25716257	C	A	0.000151156	Gamma Glutamyltransferase
rs35191332	10	0	114908055	A	G	0.000151451	Gamma Glutamyltransferase
rs3136595	3	0	172229301	A	G	0.000151849	Gamma Glutamyltransferase
rs114662807	22	0	24924177	A	G	0.000158478	Gamma Glutamyltransferase
rs75223094	20	0	47335687	C	A	0.000151882	Gamma Glutamyltransferase
rs2683632	2	0	58116640	C	T	0.000152327	Gamma Glutamyltransferase
rs62456588	7	0	67584796	A	C	0.000152522	Gamma Glutamyltransferase
rs72815364	10	0	79509246	C	T	0.000152633	Gamma Glutamyltransferase
rs2793743	13	0	100376936	G	C	0.000152805	Gamma Glutamyltransferase
rs77276048	12	0	67763640	C	A	0.000152959	Gamma Glutamyltransferase
rs117492213	20	0	23418327	A	G	0.000153264	Gamma Glutamyltransferase
rs62307867	4	0	39803490	A	G	0.000153559	Gamma Glutamyltransferase
rs77804184	8	0	143171916	A	G	0.000152174	Gamma Glutamyltransferase
rs71355701	18	0	56122968	A	G	0.000150602	Gamma Glutamyltransferase
rs72780355	10	0	25176327	G	A	0.00015868	Gamma Glutamyltransferase
rs73152516	22	0	24955484	T	C	0.000159071	Gamma Glutamyltransferase
rs72711486	15	0	32273716	A	G	0.00016413	Gamma Glutamyltransferase
rs114421729	1	0	213604486	T	C	0.000164207	Gamma Glutamyltransferase
rs17628719	4	0	64321216	A	G	0.000165131	Gamma Glutamyltransferase
rs76552536	3	0	30334388	A	G	0.00016522	Gamma Glutamyltransferase
rs117513746	19	0	56250653	A	G	0.000165615	Gamma Glutamyltransferase
rs12444308	16	0	87676801	C	T	0.000165975	Gamma Glutamyltransferase
rs62032857	16	0	20338450	A	G	0.000166546	Gamma Glutamyltransferase
rs34749144	18	0	56172790	C	T	0.000166795	Gamma Glutamyltransferase
rs11849097	14	0	103547484	T	C	0.00016699	Gamma Glutamyltransferase
rs17851415	19	0	55815159	A	C	0.00016701	Gamma Glutamyltransferase
rs117398771	11	0	124875006	A	G	0.000167312	Gamma Glutamyltransferase
rs17753424	14	0	78406564	T	C	0.000167387	Gamma Glutamyltransferase
rs9883545	3	0	166610754	A	G	0.000168048	Gamma Glutamyltransferase
rs188862419	19	0	44680115	G	A	0.000168093	Gamma Glutamyltransferase
rs1894063	11	0	115999794	A	C	0.000168139	Gamma Glutamyltransferase
rs78433674	22	0	18582532	A	G	0.000163493	Gamma Glutamyltransferase
rs200500663	16	0	4802474	T	C	0.000162815	Gamma Glutamyltransferase
rs36121906	9	0	84448131	A	G	0.00016275	Gamma Glutamyltransferase
rs114236922	3	0	45637765	G	A	0.000162668	Gamma Glutamyltransferase
rs7534162	1	0	155065159	G	A	0.000159902	Gamma Glutamyltransferase
rs35571315	10	0	27459716	A	G	0.000160174	Gamma Glutamyltransferase
rs115875776	1	0	94845537	A	G	0.000160192	Gamma Glutamyltransferase
rs61969993	13	0	111459343	A	G	0.000160228	Gamma Glutamyltransferase
rs1008529	1	0	16582686	G	A	0.000160304	Gamma Glutamyltransferase
rs117700809	8	0	49391221	G	A	0.000160372	Gamma Glutamyltransferase
rs17806164	9	0	112715099	G	A	0.000160708	Gamma Glutamyltransferase
rs116056464	22	0	45144268	T	C	0.000159067	Gamma Glutamyltransferase
rs72998711	6	0	156335391	T	C	0.000160836	Gamma Glutamyltransferase
rs142329748	22	0	24982011	T	C	0.000161986	Gamma Glutamyltransferase
rs74620632	10	0	79666204	C	T	0.000162035	Gamma Glutamyltransferase
rs112448336	9	0	10718437	A	C	0.000162152	Gamma Glutamyltransferase
rs78415359	18	0	46207268	A	G	0.000162253	Gamma Glutamyltransferase
rs1318075	6	0	72451632	A	G	0.000162265	Gamma Glutamyltransferase
rs6004244	22	0	25102070	C	T	0.000162345	Gamma Glutamyltransferase
Affx-80228069	5	0	156991412	A	G	0.000162652	Gamma Glutamyltransferase
rs76407557	4	0	120692781	G	A	0.000161604	Gamma Glutamyltransferase
rs2386883	16	0	4259669	T	C	0.000150562	Gamma Glutamyltransferase
rs17590080	11	0	37714485	T	C	0.000150381	Gamma Glutamyltransferase
rs1178979	7	0	72856430	C	T	0.000150259	Gamma Glutamyltransferase
rs17185038	1	0	28219658	G	C	0.0001407	Gamma Glutamyltransferase
rs137853243	12	0	121426644	T	C	0.000140843	Gamma Glutamyltransferase
rs123698	19	0	807442	G	C	0.000141026	Gamma Glutamyltransferase
rs79870961	2	0	28546682	T	C	0.00014109	Gamma Glutamyltransferase
rs140818720	7	0	105672877	T	G	0.000141099	Gamma Glutamyltransferase
rs142866947	1	0	16535162	A	G	0.000141292	Gamma Glutamyltransferase
rs17505975	2	0	216105523	G	T	0.000141388	Gamma Glutamyltransferase
rs147606383	1	0	1045331	A	G	0.00014144	Gamma Glutamyltransferase
rs72692532	4	0	163407349	T	C	0.000141498	Gamma Glutamyltransferase
rs79335261	12	0	56497641	T	G	0.000141662	Gamma Glutamyltransferase
rs117309195	14	0	103537239	C	T	0.000141698	Gamma Glutamyltransferase
rs7186423	16	0	81257161	G	A	0.000141712	Gamma Glutamyltransferase
rs138101565	15	0	59012396	T	C	0.000141796	Gamma Glutamyltransferase
rs13040098	20	0	14080114	C	T	0.00014189	Gamma Glutamyltransferase
rs8062124	16	0	4235142	C	A	0.000142468	Gamma Glutamyltransferase
rs116000177	4	0	174601218	T	C	0.000140696	Gamma Glutamyltransferase
rs73732719	7	0	139006263	A	G	0.00014068	Gamma Glutamyltransferase
rs77738023	13	0	42162573	G	A	0.000140603	Gamma Glutamyltransferase
rs74634836	14	0	88730734	C	T	0.00014056	Gamma Glutamyltransferase
rs7218531	17	0	25344561	T	C	0.000139023	Gamma Glutamyltransferase
rs115411111	10	0	4362184	C	A	0.000139149	Gamma Glutamyltransferase
rs149830913	22	0	24583953	T	C	0.000139213	Gamma Glutamyltransferase
rs2290669	19	0	16495774	A	C	0.000139269	Gamma Glutamyltransferase
rs16916743	8	0	52616018	T	C	0.000139429	Gamma Glutamyltransferase
rs28360445	12	0	121593936	T	C	0.00013946	Gamma Glutamyltransferase
rs2275985	22	0	24630093	A	C	0.000139621	Gamma Glutamyltransferase
rs75761219	22	0	24248361	T	C	0.000142487	Gamma Glutamyltransferase
rs148919174	6	0	80626456	G	C	0.000139683	Gamma Glutamyltransferase
rs7768867	6	0	114900190	T	G	0.000139942	Gamma Glutamyltransferase
rs17798163	2	0	119892556	A	G	0.000140116	Gamma Glutamyltransferase
rs79634051	11	0	14561945	C	G	0.000140228	Gamma Glutamyltransferase
rs103946	15	0	60911857	G	A	0.000140425	Gamma Glutamyltransferase
rs11702657	21	0	46249575	T	C	0.00014044	Gamma Glutamyltransferase
rs12169286	22	0	24513946	G	A	0.000140457	Gamma Glutamyltransferase
rs149084017	16	0	4934403	T	C	0.000140521	Gamma Glutamyltransferase
rs72828926	2	0	121940967	T	C	0.000139882	Gamma Glutamyltransferase
rs79318089	22	0	24548597	G	A	0.000143679	Gamma Glutamyltransferase
rs78973055	12	0	20233284	C	A	0.000143815	Gamma Glutamyltransferase
rs34054991	6	0	168479604	G	A	0.000143918	Gamma Glutamyltransferase
rs2286276	7	0	72987354	T	C	0.000149172	Gamma Glutamyltransferase
rs16915399	8	0	93977436	C	T	0.000149192	Gamma Glutamyltransferase
rs117567428	11	0	18787903	A	G	0.000149303	Gamma Glutamyltransferase
rs139782	22	0	50107609	T	C	0.000149317	Gamma Glutamyltransferase
rs2001945	8	0	126477978	G	C	0.000149436	Gamma Glutamyltransferase
rs116683076	4	0	7140999	T	C	0.000149444	Gamma Glutamyltransferase
rs34033318	9	0	109353352	G	A	0.000149689	Gamma Glutamyltransferase
rs2205079	21	0	41817885	C	T	0.000149036	Gamma Glutamyltransferase
rs136186	22	0	36669145	A	G	0.000149691	Gamma Glutamyltransferase
rs116191388	3	0	138670599	A	G	0.000149728	Gamma Glutamyltransferase
rs2259606	11	0	62201131	G	A	0.000149742	Gamma Glutamyltransferase
rs12817139	12	0	25042458	A	T	0.000149892	Gamma Glutamyltransferase
rs115148220	14	0	104022001	A	G	0.00014995	Gamma Glutamyltransferase
rs72900570	6	0	78646400	G	A	0.000149954	Gamma Glutamyltransferase
rs74891807	1	0	181289299	T	C	0.000150026	Gamma Glutamyltransferase
rs77763356	4	0	146750218	T	G	0.00015007	Gamma Glutamyltransferase
rs4651434	1	0	188076020	C	T	0.000149714	Gamma Glutamyltransferase
rs116204282	5	0	18272619	A	G	0.000123866	Gamma Glutamyltransferase
rs76092088	6	0	133018545	A	G	0.000148652	Gamma Glutamyltransferase
rs17292085	8	0	53099635	T	C	0.000148193	Gamma Glutamyltransferase
rs4855417	3	0	69632417	C	T	0.00014424	Gamma Glutamyltransferase
rs117583608	8	0	19327391	A	T	0.000144461	Gamma Glutamyltransferase
rs73947814	2	0	73762205	G	T	0.000144566	Gamma Glutamyltransferase
rs10924808	1	0	246862176	T	G	0.000144583	Gamma Glutamyltransferase
rs11781140	8	0	127662282	C	A	0.000145138	Gamma Glutamyltransferase
rs8141797	22	0	24582041	G	A	0.000145237	Gamma Glutamyltransferase
rs113491772	5	0	142948605	T	C	0.00014524	Gamma Glutamyltransferase
rs149140682	1	0	16559044	A	C	0.000148443	Gamma Glutamyltransferase
rs17821689	1	0	232053321	G	A	0.000145467	Gamma Glutamyltransferase
rs11899012	2	0	45760477	A	C	0.000145984	Gamma Glutamyltransferase
rs111866313	5	0	40691893	A	G	0.000145986	Gamma Glutamyltransferase
rs72830454	6	0	10032373	G	T	0.000147342	Gamma Glutamyltransferase
rs11780790	8	0	58028279	G	A	0.000147648	Gamma Glutamyltransferase
rs9612740	22	0	25099115	A	G	0.000147661	Gamma Glutamyltransferase
rs117357447	22	0	25194795	C	A	0.000148113	Gamma Glutamyltransferase
rs1169282	12	0	121420430	T	C	0.000148119	Gamma Glutamyltransferase
rs113234048	22	0	18444570	T	C	0.000145696	Gamma Glutamyltransferase
rs17638853	19	0	36234652	C	T	7.11092e-05	Gamma Glutamyltransferase
rs78294571	12	0	61099113	G	T	9.28515e-05	Gamma Glutamyltransferase
rs1665074	2	0	120764300	G	T	9.27934e-05	Gamma Glutamyltransferase
rs74938258	1	0	68417943	G	C	7.63724e-05	Gamma Glutamyltransferase
rs76758357	14	0	103213227	A	G	7.64023e-05	Gamma Glutamyltransferase
rs61991475	15	0	26037168	G	A	7.64082e-05	Gamma Glutamyltransferase
rs77030955	19	0	34446444	T	C	7.64383e-05	Gamma Glutamyltransferase
rs78416710	15	0	42204503	G	A	7.64448e-05	Gamma Glutamyltransferase
rs62209176	20	0	13724763	A	G	7.64654e-05	Gamma Glutamyltransferase
rs116449692	4	0	190146312	T	C	7.64776e-05	Gamma Glutamyltransferase
rs138181956	1	0	157490969	C	G	7.64949e-05	Gamma Glutamyltransferase
rs72775588	10	0	7464850	G	T	7.64975e-05	Gamma Glutamyltransferase
rs608315	10	0	84308562	A	G	7.65023e-05	Gamma Glutamyltransferase
rs978500	12	0	114645639	A	G	7.65307e-05	Gamma Glutamyltransferase
rs35853378	15	0	61006072	C	G	7.65406e-05	Gamma Glutamyltransferase
rs75091281	16	0	34685370	A	G	7.65515e-05	Gamma Glutamyltransferase
rs72757999	15	0	71348364	G	A	7.65541e-05	Gamma Glutamyltransferase
rs117109932	8	0	47599397	C	T	7.65675e-05	Gamma Glutamyltransferase
rs79539147	11	0	78645298	C	G	7.63677e-05	Gamma Glutamyltransferase
rs201155681	1	0	17273287	A	G	7.63569e-05	Gamma Glutamyltransferase
rs1362891	8	0	41666299	A	G	7.6356e-05	Gamma Glutamyltransferase
rs35484039	10	0	89676032	A	G	7.63405e-05	Gamma Glutamyltransferase
rs76046109	4	0	146202315	A	G	7.60109e-05	Gamma Glutamyltransferase
rs148623569	22	0	24432578	G	T	7.60142e-05	Gamma Glutamyltransferase
rs117303812	9	0	5694346	C	A	7.60588e-05	Gamma Glutamyltransferase
rs115879061	1	0	17445261	A	G	7.60599e-05	Gamma Glutamyltransferase
rs202190568	5	0	90059213	A	G	7.60645e-05	Gamma Glutamyltransferase
rs62503974	8	0	50826149	C	G	7.60816e-05	Gamma Glutamyltransferase
rs117186988	9	0	97438115	T	G	7.61307e-05	Gamma Glutamyltransferase
rs80201272	5	0	106925543	A	G	7.65782e-05	Gamma Glutamyltransferase
rs77948291	3	0	128291603	T	C	7.61358e-05	Gamma Glutamyltransferase
rs118070860	7	0	105389650	A	G	7.61923e-05	Gamma Glutamyltransferase
rs12931041	16	0	81246489	G	A	7.62049e-05	Gamma Glutamyltransferase
rs2471054	5	0	38100579	A	G	7.62107e-05	Gamma Glutamyltransferase
rs34639557	16	0	80063908	T	C	7.62292e-05	Gamma Glutamyltransferase
rs139630566	8	0	41456823	A	G	7.62357e-05	Gamma Glutamyltransferase
rs151065238	15	0	42377640	TCAGA	T	7.62484e-05	Gamma Glutamyltransferase
rs117290479	13	0	31545761	G	T	7.63279e-05	Gamma Glutamyltransferase
rs114359546	4	0	42342123	T	C	7.6185e-05	Gamma Glutamyltransferase
rs73135682	12	0	63229735	C	T	7.60092e-05	Gamma Glutamyltransferase
rs117054580	6	0	149319511	A	G	7.65795e-05	Gamma Glutamyltransferase
rs3747496	9	0	100087345	G	A	7.66295e-05	Gamma Glutamyltransferase
rs9490354	6	0	122198028	G	A	7.68596e-05	Gamma Glutamyltransferase
rs10827437	10	0	35111495	C	A	7.68782e-05	Gamma Glutamyltransferase
rs62383266	5	0	142157211	T	C	7.69108e-05	Gamma Glutamyltransferase
rs79558866	5	0	17102603	T	G	7.69139e-05	Gamma Glutamyltransferase
rs35225269	16	0	78982155	C	A	7.69195e-05	Gamma Glutamyltransferase
rs201225986	16	0	28500611	G	A	7.69263e-05	Gamma Glutamyltransferase
rs35094049	6	0	154627669	A	C	7.69438e-05	Gamma Glutamyltransferase
rs138017999	19	0	53453880	A	G	7.69672e-05	Gamma Glutamyltransferase
rs114783854	5	0	174100036	C	T	7.69716e-05	Gamma Glutamyltransferase
rs55768887	5	0	106017273	T	C	7.69722e-05	Gamma Glutamyltransferase
rs117626244	10	0	61119884	T	C	7.69726e-05	Gamma Glutamyltransferase
rs17768548	10	0	46052917	C	T	7.69794e-05	Gamma Glutamyltransferase
rs78421771	3	0	188019941	A	C	7.69879e-05	Gamma Glutamyltransferase
rs79834838	20	0	55031379	C	T	7.69997e-05	Gamma Glutamyltransferase
rs75499419	1	0	156955081	C	T	7.70157e-05	Gamma Glutamyltransferase
rs73153137	3	0	102739151	C	T	7.68504e-05	Gamma Glutamyltransferase
rs4809504	20	0	61842847	T	C	7.68445e-05	Gamma Glutamyltransferase
rs12889119	14	0	103550625	A	G	7.68297e-05	Gamma Glutamyltransferase
rs9513481	13	0	99416030	C	G	7.68026e-05	Gamma Glutamyltransferase
rs632115	19	0	49329433	C	T	7.66306e-05	Gamma Glutamyltransferase
rs117436039	12	0	51635836	A	G	7.66308e-05	Gamma Glutamyltransferase
rs200768808	17	0	4797388	T	C	7.66441e-05	Gamma Glutamyltransferase
rs79360097	15	0	60860702	C	T	7.66573e-05	Gamma Glutamyltransferase
rs74960117	16	0	79106468	T	C	7.66586e-05	Gamma Glutamyltransferase
rs17004024	22	0	24220160	T	C	7.66676e-05	Gamma Glutamyltransferase
rs718961	17	0	36077099	A	G	7.66787e-05	Gamma Glutamyltransferase
rs74655081	13	0	63412185	T	C	7.65864e-05	Gamma Glutamyltransferase
rs7237821	18	0	55521472	G	T	7.66805e-05	Gamma Glutamyltransferase
rs10961520	9	0	14450444	T	C	7.67348e-05	Gamma Glutamyltransferase
rs121909340	5	0	169535251	A	G	7.67577e-05	Gamma Glutamyltransferase
rs113269040	7	0	113898986	G	A	7.6762e-05	Gamma Glutamyltransferase
rs6509807	19	0	54167270	G	A	7.67802e-05	Gamma Glutamyltransferase
rs141828250	15	0	43237642	T	C	7.67815e-05	Gamma Glutamyltransferase
rs117508848	20	0	11048999	T	G	7.67866e-05	Gamma Glutamyltransferase
rs34762605	15	0	64768700	C	T	7.67911e-05	Gamma Glutamyltransferase
rs114672680	4	0	26402076	C	A	7.67071e-05	Gamma Glutamyltransferase
rs112835929	8	0	123911850	A	G	7.70191e-05	Gamma Glutamyltransferase
rs11614892	12	0	52403036	T	C	7.59826e-05	Gamma Glutamyltransferase
rs139849511	1	0	109838960	A	G	7.59476e-05	Gamma Glutamyltransferase
rs2437150	1	0	231488524	C	T	7.51204e-05	Gamma Glutamyltransferase
rs114950408	3	0	172391199	G	A	7.51233e-05	Gamma Glutamyltransferase
rs72794885	16	0	77915260	G	A	7.51407e-05	Gamma Glutamyltransferase
rs80160664	2	0	48454553	C	G	7.51744e-05	Gamma Glutamyltransferase
rs76077064	6	0	67288119	C	T	7.52056e-05	Gamma Glutamyltransferase
rs61854062	10	0	56451462	C	T	7.52227e-05	Gamma Glutamyltransferase
rs117094768	6	0	130103056	T	C	7.52242e-05	Gamma Glutamyltransferase
rs147733899	10	0	79566664	T	C	7.5238e-05	Gamma Glutamyltransferase
rs12414707	10	0	4302863	C	T	7.52597e-05	Gamma Glutamyltransferase
rs11289002	3	0	24421117	T	TG	7.5274e-05	Gamma Glutamyltransferase
rs79344490	15	0	52349216	C	A	7.52815e-05	Gamma Glutamyltransferase
rs8137801	22	0	25157455	C	T	7.5283e-05	Gamma Glutamyltransferase
rs118160088	12	0	121533389	C	G	7.52964e-05	Gamma Glutamyltransferase
rs35013954	19	0	17196639	A	G	7.53396e-05	Gamma Glutamyltransferase
rs117021604	19	0	5398532	T	C	7.53406e-05	Gamma Glutamyltransferase
rs145455750	6	0	41162371	C	T	7.512e-05	Gamma Glutamyltransferase
rs3914631	4	0	147441825	G	T	7.51178e-05	Gamma Glutamyltransferase
rs45497801	15	0	43719820	C	A	7.5097e-05	Gamma Glutamyltransferase
rs17568512	2	0	66710082	T	C	7.50876e-05	Gamma Glutamyltransferase
rs77938217	3	0	14296019	T	C	7.48919e-05	Gamma Glutamyltransferase
rs17788041	18	0	42500523	A	G	7.49355e-05	Gamma Glutamyltransferase
rs10110928	8	0	102712712	C	T	7.49384e-05	Gamma Glutamyltransferase
rs235412	7	0	35383696	C	T	7.49394e-05	Gamma Glutamyltransferase
rs117969372	7	0	10212886	T	C	7.49431e-05	Gamma Glutamyltransferase
rs139735	22	0	25297338	C	A	7.4961e-05	Gamma Glutamyltransferase
rs10500569	16	0	72756101	T	G	7.49628e-05	Gamma Glutamyltransferase
rs6142831	20	0	59976479	C	T	7.53549e-05	Gamma Glutamyltransferase
rs12873858	13	0	100316915	T	C	7.49933e-05	Gamma Glutamyltransferase
rs34542543	12	0	62612824	G	A	7.50346e-05	Gamma Glutamyltransferase
rs78082731	10	0	108251500	C	T	7.50384e-05	Gamma Glutamyltransferase
rs4932992	19	0	22628842	T	C	7.50581e-05	Gamma Glutamyltransferase
rs72769151	5	0	61842466	T	C	7.50584e-05	Gamma Glutamyltransferase
rs17461018	11	0	115797578	A	G	7.50617e-05	Gamma Glutamyltransferase
rs76034534	3	0	37030304	C	T	7.50639e-05	Gamma Glutamyltransferase
rs8007924	14	0	103413941	T	C	7.50859e-05	Gamma Glutamyltransferase
rs17496401	7	0	40043090	T	G	7.50226e-05	Gamma Glutamyltransferase
rs201667254	8	0	145008497	C	G	7.59764e-05	Gamma Glutamyltransferase
rs72693686	15	0	25142324	A	G	7.53683e-05	Gamma Glutamyltransferase
rs114607113	5	0	119626106	T	C	7.5402e-05	Gamma Glutamyltransferase
rs73411178	7	0	100390165	T	C	7.5687e-05	Gamma Glutamyltransferase
rs78215663	9	0	25321853	A	G	7.57189e-05	Gamma Glutamyltransferase
rs11075410	16	0	61282994	G	A	7.58216e-05	Gamma Glutamyltransferase
rs117138030	7	0	138564140	A	G	7.58379e-05	Gamma Glutamyltransferase
rs61376834	12	0	56814656	G	A	7.5841e-05	Gamma Glutamyltransferase
rs390669	3	0	11939312	C	T	7.58456e-05	Gamma Glutamyltransferase
rs2567349	3	0	197200515	A	G	7.58695e-05	Gamma Glutamyltransferase
rs141517261	22	0	24220011	T	C	7.58836e-05	Gamma Glutamyltransferase
rs75431865	20	0	30160111	A	G	7.58838e-05	Gamma Glutamyltransferase
rs7172519	15	0	73829466	T	C	7.58911e-05	Gamma Glutamyltransferase
rs116886625	20	0	59560302	A	G	7.58972e-05	Gamma Glutamyltransferase
rs79981157	13	0	73899915	A	G	7.59044e-05	Gamma Glutamyltransferase
rs199517801	15	0	43693969	A	G	7.59108e-05	Gamma Glutamyltransferase
rs117019256	10	0	13226764	T	C	7.59158e-05	Gamma Glutamyltransferase
rs2100431	15	0	60770850	C	A	7.59353e-05	Gamma Glutamyltransferase
rs117858879	16	0	75873774	G	C	7.56758e-05	Gamma Glutamyltransferase
rs4724155	7	0	43026915	C	T	7.56623e-05	Gamma Glutamyltransferase
rs72818604	17	0	14129625	T	C	7.5653e-05	Gamma Glutamyltransferase
rs117347174	16	0	61824324	A	G	7.56381e-05	Gamma Glutamyltransferase
rs16889473	4	0	13932819	T	C	7.54149e-05	Gamma Glutamyltransferase
rs77250350	16	0	21052114	C	G	7.54314e-05	Gamma Glutamyltransferase
rs509150	12	0	121214656	G	T	7.54548e-05	Gamma Glutamyltransferase
rs17129806	10	0	114224639	T	C	7.54653e-05	Gamma Glutamyltransferase
rs61073627	15	0	78152728	G	A	7.54682e-05	Gamma Glutamyltransferase
rs3844491	5	0	16932515	T	C	7.54862e-05	Gamma Glutamyltransferase
rs61804211	1	0	161671306	T	G	7.55497e-05	Gamma Glutamyltransferase
rs1354623	3	0	192508890	T	C	7.53968e-05	Gamma Glutamyltransferase
rs35871332	12	0	120696245	A	G	7.55563e-05	Gamma Glutamyltransferase
rs2508028	6	0	30209515	G	A	7.55756e-05	Gamma Glutamyltransferase
rs117572524	9	0	489837	T	C	7.55883e-05	Gamma Glutamyltransferase
rs11589437	1	0	145594220	T	C	7.55894e-05	Gamma Glutamyltransferase
rs77586299	4	0	183058106	C	A	7.56016e-05	Gamma Glutamyltransferase
rs71609318	5	0	16627057	G	A	7.56251e-05	Gamma Glutamyltransferase
rs77847217	1	0	18206412	T	C	7.56266e-05	Gamma Glutamyltransferase
rs28360472	12	0	121670276	G	A	7.56272e-05	Gamma Glutamyltransferase
rs113548509	5	0	165262523	G	A	7.55735e-05	Gamma Glutamyltransferase
rs10485723	20	0	8275865	G	A	7.48862e-05	Gamma Glutamyltransferase
rs2175324	4	0	36021366	C	T	7.70341e-05	Gamma Glutamyltransferase
rs55975345	13	0	69146661	C	A	7.70731e-05	Gamma Glutamyltransferase
rs73190763	3	0	187936777	C	T	7.86585e-05	Gamma Glutamyltransferase
rs147016011	15	0	54729973	C	A	7.86925e-05	Gamma Glutamyltransferase
rs6698105	1	0	239989590	G	T	7.8701e-05	Gamma Glutamyltransferase
rs75495190	13	0	96160707	C	A	7.87244e-05	Gamma Glutamyltransferase
rs2197300	22	0	18413750	A	G	7.8725e-05	Gamma Glutamyltransferase
rs7228406	18	0	47269746	C	T	7.87255e-05	Gamma Glutamyltransferase
rs73010035	2	0	241988873	T	C	7.87334e-05	Gamma Glutamyltransferase
rs6039942	20	0	10428146	A	G	7.87345e-05	Gamma Glutamyltransferase
rs11243798	9	0	135374906	A	G	7.87476e-05	Gamma Glutamyltransferase
rs117357377	20	0	58994014	T	C	7.87565e-05	Gamma Glutamyltransferase
rs3848584	19	0	54317933	C	T	7.87992e-05	Gamma Glutamyltransferase
rs77838628	4	0	1671712	A	G	7.88468e-05	Gamma Glutamyltransferase
rs36040787	14	0	103469233	T	C	7.88514e-05	Gamma Glutamyltransferase
rs1513088	5	0	17820745	T	C	7.88679e-05	Gamma Glutamyltransferase
rs117222583	14	0	104209184	A	G	7.8891e-05	Gamma Glutamyltransferase
rs17246504	14	0	66216056	A	G	7.86265e-05	Gamma Glutamyltransferase
rs11690464	2	0	217938434	A	G	7.86076e-05	Gamma Glutamyltransferase
rs138536627	14	0	104482367	T	C	7.85983e-05	Gamma Glutamyltransferase
rs76626869	11	0	119038627	G	T	7.85904e-05	Gamma Glutamyltransferase
rs192995642	1	0	57822753	A	G	7.82856e-05	Gamma Glutamyltransferase
rs115058215	3	0	134684152	G	A	7.8294e-05	Gamma Glutamyltransferase
rs200193628	15	0	52567764	C	T	7.83113e-05	Gamma Glutamyltransferase
rs200569129	3	0	145828192	C	T	7.83138e-05	Gamma Glutamyltransferase
rs78864479	2	0	31872416	A	G	7.83335e-05	Gamma Glutamyltransferase
rs72642965	4	0	69947276	C	A	7.83612e-05	Gamma Glutamyltransferase
rs2264683	19	0	24490299	A	G	7.83678e-05	Gamma Glutamyltransferase
rs10849829	12	0	121470256	A	G	7.88918e-05	Gamma Glutamyltransferase
rs78853793	2	0	85707727	G	A	7.83696e-05	Gamma Glutamyltransferase
rs17501091	17	0	10976031	T	C	7.83876e-05	Gamma Glutamyltransferase
rs116149349	7	0	31057684	A	C	7.83987e-05	Gamma Glutamyltransferase
rs74876709	12	0	121450013	A	G	7.84018e-05	Gamma Glutamyltransferase
rs72691174	1	0	119878138	A	G	7.84201e-05	Gamma Glutamyltransferase
rs17723721	6	0	136971568	T	C	7.84525e-05	Gamma Glutamyltransferase
rs6557438	6	0	155924292	A	G	7.84982e-05	Gamma Glutamyltransferase
rs117804167	11	0	91193978	T	C	7.85179e-05	Gamma Glutamyltransferase
rs78324943	1	0	61873528	A	G	7.83724e-05	Gamma Glutamyltransferase
rs17591276	2	0	178280517	A	G	7.82785e-05	Gamma Glutamyltransferase
rs41301481	14	0	92470716	G	T	7.89195e-05	Gamma Glutamyltransferase
rs75372018	2	0	102173938	G	A	7.89495e-05	Gamma Glutamyltransferase
rs6863478	5	0	31924372	A	G	7.92302e-05	Gamma Glutamyltransferase
Affx-52359401	19	0	48814908	CACG	C	7.92305e-05	Gamma Glutamyltransferase
rs11058962	12	0	127545209	G	A	7.92347e-05	Gamma Glutamyltransferase
rs12858465	13	0	41635469	A	G	7.92456e-05	Gamma Glutamyltransferase
rs117178289	8	0	1612749	T	G	7.9251e-05	Gamma Glutamyltransferase
rs11770059	7	0	135016218	G	A	7.92525e-05	Gamma Glutamyltransferase
rs75908359	13	0	84697559	A	T	7.92556e-05	Gamma Glutamyltransferase
rs74716784	19	0	39020560	G	T	7.92587e-05	Gamma Glutamyltransferase
rs9608340	22	0	25206688	T	G	7.92712e-05	Gamma Glutamyltransferase
rs77659691	5	0	84094720	G	A	7.92758e-05	Gamma Glutamyltransferase
rs12521751	5	0	9896255	A	G	7.92771e-05	Gamma Glutamyltransferase
rs66950723	1	0	115120297	T	C	7.92794e-05	Gamma Glutamyltransferase
rs134542	22	0	28795304	T	C	7.92855e-05	Gamma Glutamyltransferase
rs12101593	15	0	47415304	A	G	7.9295e-05	Gamma Glutamyltransferase
rs76507861	17	0	73562627	T	C	7.93008e-05	Gamma Glutamyltransferase
rs117804920	7	0	23436925	C	G	7.92288e-05	Gamma Glutamyltransferase
rs79932953	7	0	102056611	A	G	7.92282e-05	Gamma Glutamyltransferase
rs116256283	11	0	1028379	T	C	7.92235e-05	Gamma Glutamyltransferase
rs116042535	2	0	165448063	A	C	7.91944e-05	Gamma Glutamyltransferase
rs35711624	2	0	96365890	C	T	7.89502e-05	Gamma Glutamyltransferase
rs11874112	18	0	71307105	T	C	7.8956e-05	Gamma Glutamyltransferase
rs10420366	19	0	4226038	A	G	7.89707e-05	Gamma Glutamyltransferase
rs77027005	2	0	224238080	A	G	7.89856e-05	Gamma Glutamyltransferase
rs11090305	22	0	24407483	C	T	7.90146e-05	Gamma Glutamyltransferase
rs116043467	1	0	233542472	A	C	7.90226e-05	Gamma Glutamyltransferase
rs147497064	16	0	4151670	T	C	7.90609e-05	Gamma Glutamyltransferase
rs117806044	17	0	17310420	T	C	7.89336e-05	Gamma Glutamyltransferase
rs75089355	12	0	121673182	G	A	7.90664e-05	Gamma Glutamyltransferase
rs41275666	20	0	56886235	T	C	7.90859e-05	Gamma Glutamyltransferase
rs3853364	1	0	44771485	C	T	7.91067e-05	Gamma Glutamyltransferase
rs13072357	3	0	7916083	A	G	7.91233e-05	Gamma Glutamyltransferase
rs148958695	14	0	72054759	A	C	7.91242e-05	Gamma Glutamyltransferase
rs34587013	10	0	88696622	G	C	7.91284e-05	Gamma Glutamyltransferase
rs34643095	4	0	186639121	A	G	7.91536e-05	Gamma Glutamyltransferase
rs3776738	5	0	53224090	A	G	7.91619e-05	Gamma Glutamyltransferase
rs75164404	12	0	24114491	T	C	7.90848e-05	Gamma Glutamyltransferase
rs73232665	7	0	128138185	A	G	7.70497e-05	Gamma Glutamyltransferase
rs112878555	4	0	145749229	T	C	7.82746e-05	Gamma Glutamyltransferase
rs114238718	5	0	156691381	T	C	7.82421e-05	Gamma Glutamyltransferase
rs114638924	7	0	12613084	A	G	7.73891e-05	Gamma Glutamyltransferase
rs7291031	22	0	24435843	A	G	7.74015e-05	Gamma Glutamyltransferase
rs79458768	8	0	47464340	T	C	7.74022e-05	Gamma Glutamyltransferase
rs142978362	1	0	12012768	T	G	7.74134e-05	Gamma Glutamyltransferase
rs76266389	1	0	227956204	A	G	7.74175e-05	Gamma Glutamyltransferase
rs117434268	14	0	26884508	T	A	7.74372e-05	Gamma Glutamyltransferase
rs72755811	15	0	62896873	A	G	7.74416e-05	Gamma Glutamyltransferase
rs72729284	1	0	191861128	A	G	7.74528e-05	Gamma Glutamyltransferase
rs72846345	2	0	134186590	T	C	7.74549e-05	Gamma Glutamyltransferase
rs117149503	10	0	80206960	C	T	7.74668e-05	Gamma Glutamyltransferase
rs147073127	2	0	27726437	C	A	7.74852e-05	Gamma Glutamyltransferase
rs17726123	9	0	81058418	C	T	7.74887e-05	Gamma Glutamyltransferase
rs3800461	6	0	34616322	C	G	7.75483e-05	Gamma Glutamyltransferase
rs34529634	15	0	25928683	C	T	7.75522e-05	Gamma Glutamyltransferase
rs149304719	16	0	276050	C	T	7.75867e-05	Gamma Glutamyltransferase
rs117132105	18	0	65593867	G	C	7.73614e-05	Gamma Glutamyltransferase
rs201205533	4	0	120166520	A	G	7.73123e-05	Gamma Glutamyltransferase
rs9470056	6	0	35522145	T	C	7.73011e-05	Gamma Glutamyltransferase
rs45565536	20	0	30115523	A	G	7.72843e-05	Gamma Glutamyltransferase
rs75341202	15	0	62219337	A	G	7.708e-05	Gamma Glutamyltransferase
rs115538553	2	0	109711667	A	G	7.70833e-05	Gamma Glutamyltransferase
rs73098088	7	0	52025459	T	C	7.70839e-05	Gamma Glutamyltransferase
rs76974205	5	0	29801092	A	G	7.70892e-05	Gamma Glutamyltransferase
rs143787685	22	0	25755924	A	G	7.71169e-05	Gamma Glutamyltransferase
rs74785185	10	0	112076121	A	C	7.71256e-05	Gamma Glutamyltransferase
rs181984777	17	0	79898737	C	T	7.71409e-05	Gamma Glutamyltransferase
rs75187511	4	0	176534327	A	G	7.75898e-05	Gamma Glutamyltransferase
rs11224079	11	0	134794079	C	T	7.71469e-05	Gamma Glutamyltransferase
rs114649431	1	0	223688138	G	A	7.71642e-05	Gamma Glutamyltransferase
rs117653635	14	0	103374442	T	C	7.71741e-05	Gamma Glutamyltransferase
rs4078478	11	0	5353926	T	C	7.71791e-05	Gamma Glutamyltransferase
rs143886639	1	0	155039441	A	C	7.71795e-05	Gamma Glutamyltransferase
rs114979188	3	0	133400037	T	C	7.72084e-05	Gamma Glutamyltransferase
rs7210716	17	0	65462795	G	A	7.72694e-05	Gamma Glutamyltransferase
rs71620934	4	0	183533841	G	A	7.72708e-05	Gamma Glutamyltransferase
rs12132188	1	0	95196478	C	T	7.71535e-05	Gamma Glutamyltransferase
rs1507927	4	0	146867077	A	C	7.82662e-05	Gamma Glutamyltransferase
rs488748	6	0	54404168	G	A	7.76082e-05	Gamma Glutamyltransferase
rs115756296	1	0	199555717	C	T	7.76634e-05	Gamma Glutamyltransferase
rs143285657	11	0	124502132	C	T	7.80014e-05	Gamma Glutamyltransferase
rs114743196	2	0	12881485	T	C	7.80048e-05	Gamma Glutamyltransferase
rs149200703	16	0	4748802	C	T	7.80167e-05	Gamma Glutamyltransferase
rs76483217	19	0	44377614	A	G	7.80364e-05	Gamma Glutamyltransferase
rs1079298	14	0	103791045	C	T	7.80665e-05	Gamma Glutamyltransferase
rs115567936	2	0	175285477	A	G	7.80761e-05	Gamma Glutamyltransferase
rs72684947	4	0	181657722	T	C	7.8108e-05	Gamma Glutamyltransferase
rs7444183	5	0	107865111	C	T	7.81168e-05	Gamma Glutamyltransferase
rs79355259	2	0	200391049	A	G	7.81168e-05	Gamma Glutamyltransferase
rs16876600	8	0	30024144	C	G	7.81432e-05	Gamma Glutamyltransferase
rs726070	2	0	215813331	T	C	7.8153e-05	Gamma Glutamyltransferase
rs2230636	19	0	4409756	G	A	7.81636e-05	Gamma Glutamyltransferase
rs1169721	12	0	121641509	G	A	7.81877e-05	Gamma Glutamyltransferase
rs7209713	17	0	75020564	C	T	7.81978e-05	Gamma Glutamyltransferase
rs187118641	19	0	49113161	T	C	7.82377e-05	Gamma Glutamyltransferase
rs199723115	12	0	120660762	T	C	7.79985e-05	Gamma Glutamyltransferase
rs79595337	7	0	7844909	T	C	7.79936e-05	Gamma Glutamyltransferase
rs115787965	4	0	176549909	A	G	7.79741e-05	Gamma Glutamyltransferase
rs199901584	8	0	19177175	A	G	7.79659e-05	Gamma Glutamyltransferase
rs74370742	6	0	21929578	C	T	7.7671e-05	Gamma Glutamyltransferase
rs6076269	20	0	24729921	G	A	7.76795e-05	Gamma Glutamyltransferase
rs73046102	3	0	173131631	C	T	7.76834e-05	Gamma Glutamyltransferase
rs17646431	15	0	26824213	C	T	7.7703e-05	Gamma Glutamyltransferase
rs75978831	13	0	95585686	T	C	7.77134e-05	Gamma Glutamyltransferase
rs145046021	2	0	207620027	A	G	7.77506e-05	Gamma Glutamyltransferase
rs77871914	6	0	8924822	T	C	7.7778e-05	Gamma Glutamyltransferase
rs11614219	12	0	6946654	A	G	7.76169e-05	Gamma Glutamyltransferase
rs17101226	14	0	103520926	C	A	7.77914e-05	Gamma Glutamyltransferase
rs117423070	18	0	56089662	A	G	7.78225e-05	Gamma Glutamyltransferase
rs62137345	2	0	65056930	G	A	7.78338e-05	Gamma Glutamyltransferase
rs117823348	12	0	128025702	G	A	7.78439e-05	Gamma Glutamyltransferase
rs3806256	1	0	155035611	T	C	7.78775e-05	Gamma Glutamyltransferase
rs6823767	4	0	151295085	C	T	7.79095e-05	Gamma Glutamyltransferase
rs78667112	19	0	9298437	A	T	7.79563e-05	Gamma Glutamyltransferase
rs4453344	13	0	105702193	C	T	7.79642e-05	Gamma Glutamyltransferase
rs140565519	22	0	24107048	T	C	7.78106e-05	Gamma Glutamyltransferase
rs73396542	22	0	24105789	A	G	7.48755e-05	Gamma Glutamyltransferase
rs116018141	3	0	62261701	G	A	7.48229e-05	Gamma Glutamyltransferase
rs117529773	9	0	78056077	G	T	7.48179e-05	Gamma Glutamyltransferase
rs117179247	12	0	112942856	A	G	7.23621e-05	Gamma Glutamyltransferase
rs10869362	9	0	76864766	C	T	7.23677e-05	Gamma Glutamyltransferase
rs2269422	6	0	32151294	C	T	7.23678e-05	Gamma Glutamyltransferase
rs142726673	10	0	103343423	A	G	7.23749e-05	Gamma Glutamyltransferase
rs116015865	1	0	106584391	G	T	7.23789e-05	Gamma Glutamyltransferase
rs77865256	9	0	18758054	A	G	7.23821e-05	Gamma Glutamyltransferase
rs71352989	19	0	35887023	T	C	7.23934e-05	Gamma Glutamyltransferase
rs970831	16	0	1525438	T	C	7.24201e-05	Gamma Glutamyltransferase
rs55962600	21	0	39807332	T	C	7.2435e-05	Gamma Glutamyltransferase
rs7523000	1	0	81273383	G	A	7.24373e-05	Gamma Glutamyltransferase
rs7251867	19	0	46811388	A	G	7.24443e-05	Gamma Glutamyltransferase
rs116976641	7	0	18277071	T	C	7.24947e-05	Gamma Glutamyltransferase
rs117603065	10	0	101655228	T	C	7.24999e-05	Gamma Glutamyltransferase
rs115483388	3	0	2273251	A	G	7.2511e-05	Gamma Glutamyltransferase
rs72779601	10	0	13256100	T	G	7.25379e-05	Gamma Glutamyltransferase
rs149696716	22	0	45255682	A	G	7.23038e-05	Gamma Glutamyltransferase
rs139878452	18	0	56586442	T	C	7.22591e-05	Gamma Glutamyltransferase
rs201041098	16	0	24574720	T	G	7.22492e-05	Gamma Glutamyltransferase
rs74315853	3	0	104321438	T	C	7.22454e-05	Gamma Glutamyltransferase
rs13078935	3	0	151744900	A	C	7.20893e-05	Gamma Glutamyltransferase
rs114759244	5	0	118445170	G	A	7.20928e-05	Gamma Glutamyltransferase
rs200299587	10	0	97916272	T	C	7.21031e-05	Gamma Glutamyltransferase
rs2686340	12	0	121682051	T	C	7.21139e-05	Gamma Glutamyltransferase
rs113573553	3	0	29988575	G	A	7.21221e-05	Gamma Glutamyltransferase
rs144090138	15	0	27140056	C	T	7.21305e-05	Gamma Glutamyltransferase
rs116544885	5	0	96844712	A	G	7.21341e-05	Gamma Glutamyltransferase
rs11646653	16	0	28922149	C	T	7.2551e-05	Gamma Glutamyltransferase
rs78299595	2	0	46882773	C	T	7.21366e-05	Gamma Glutamyltransferase
rs34221205	4	0	146767313	A	C	7.21468e-05	Gamma Glutamyltransferase
rs6974424	7	0	73066957	A	G	7.21503e-05	Gamma Glutamyltransferase
rs807751	22	0	19107596	G	A	7.21662e-05	Gamma Glutamyltransferase
rs78085398	11	0	33121166	A	G	7.2184e-05	Gamma Glutamyltransferase
rs78725072	17	0	57087810	A	G	7.21873e-05	Gamma Glutamyltransferase
rs76450589	16	0	25718467	T	C	7.22212e-05	Gamma Glutamyltransferase
rs1974461	6	0	32439360	T	C	7.22259e-05	Gamma Glutamyltransferase
rs8187630	6	0	44197181	A	G	7.2143e-05	Gamma Glutamyltransferase
rs77070833	1	0	32973788	T	C	7.20686e-05	Gamma Glutamyltransferase
rs73187261	8	0	3595125	G	A	7.25524e-05	Gamma Glutamyltransferase
rs73206534	12	0	92120558	A	G	7.25929e-05	Gamma Glutamyltransferase
rs78084125	17	0	50478749	G	A	7.28097e-05	Gamma Glutamyltransferase
rs4892033	18	0	70384421	C	T	7.28097e-05	Gamma Glutamyltransferase
rs9862119	3	0	143022141	G	T	7.28223e-05	Gamma Glutamyltransferase
rs62191107	2	0	239876527	C	T	7.28341e-05	Gamma Glutamyltransferase
rs12435924	14	0	66429506	A	G	7.28345e-05	Gamma Glutamyltransferase
rs117615540	8	0	17240267	A	G	7.28351e-05	Gamma Glutamyltransferase
rs117192841	16	0	7754251	G	C	7.28539e-05	Gamma Glutamyltransferase
rs79152151	15	0	40115767	T	C	7.28726e-05	Gamma Glutamyltransferase
rs58130732	17	0	49205858	T	C	7.28764e-05	Gamma Glutamyltransferase
rs1699466	6	0	91579856	G	A	7.28775e-05	Gamma Glutamyltransferase
rs79990477	16	0	80474634	C	T	7.28859e-05	Gamma Glutamyltransferase
rs202215549	9	0	116116523	G	A	7.28938e-05	Gamma Glutamyltransferase
rs56232046	14	0	102966310	C	G	7.2906e-05	Gamma Glutamyltransferase
Affx-80247868	13	0	47285979	T	G	7.29091e-05	Gamma Glutamyltransferase
rs79983028	3	0	165187036	C	T	7.29096e-05	Gamma Glutamyltransferase
rs117741399	15	0	89263017	G	A	7.27765e-05	Gamma Glutamyltransferase
rs56085484	1	0	100281679	A	C	7.27693e-05	Gamma Glutamyltransferase
rs13135893	4	0	181231771	G	A	7.27661e-05	Gamma Glutamyltransferase
rs139729355	22	0	18898468	A	G	7.27567e-05	Gamma Glutamyltransferase
rs112763675	5	0	3004514	C	G	7.25948e-05	Gamma Glutamyltransferase
rs7073272	10	0	1710729	A	G	7.2621e-05	Gamma Glutamyltransferase
rs12045120	1	0	102034953	C	T	7.2621e-05	Gamma Glutamyltransferase
rs140556148	16	0	71346949	A	G	7.26235e-05	Gamma Glutamyltransferase
rs3793238	7	0	158912118	T	C	7.26323e-05	Gamma Glutamyltransferase
rs74498950	4	0	16642700	G	A	7.26415e-05	Gamma Glutamyltransferase
rs62533734	9	0	13971317	C	T	7.26603e-05	Gamma Glutamyltransferase
rs149356814	19	0	49206524	T	C	7.25904e-05	Gamma Glutamyltransferase
rs115520782	16	0	19125800	T	C	7.26856e-05	Gamma Glutamyltransferase
rs6880925	5	0	26413749	T	C	7.26928e-05	Gamma Glutamyltransferase
rs4773644	13	0	92361704	A	G	7.27044e-05	Gamma Glutamyltransferase
Affx-19228575	22	0	24812272	A	G	7.27162e-05	Gamma Glutamyltransferase
rs56182732	1	0	185437112	G	A	7.27304e-05	Gamma Glutamyltransferase
rs80007932	18	0	31168823	T	C	7.27395e-05	Gamma Glutamyltransferase
rs114924861	3	0	141026060	T	C	7.27487e-05	Gamma Glutamyltransferase
rs148325785	1	0	16525657	G	A	7.27543e-05	Gamma Glutamyltransferase
rs117286877	20	0	7421976	A	G	7.26924e-05	Gamma Glutamyltransferase
rs117455719	16	0	81882507	A	G	7.29172e-05	Gamma Glutamyltransferase
rs72992945	6	0	149024940	C	T	7.20646e-05	Gamma Glutamyltransferase
rs13069783	3	0	6046490	C	G	7.20313e-05	Gamma Glutamyltransferase
rs79560716	4	0	151259958	C	T	7.14132e-05	Gamma Glutamyltransferase
rs117989805	22	0	46185280	T	C	7.14397e-05	Gamma Glutamyltransferase
rs76383438	5	0	9080869	A	G	7.14437e-05	Gamma Glutamyltransferase
rs111792190	1	0	155869167	A	G	7.14474e-05	Gamma Glutamyltransferase
rs117002281	16	0	73284262	T	C	7.1457e-05	Gamma Glutamyltransferase
rs77552453	7	0	139676355	T	C	7.14637e-05	Gamma Glutamyltransferase
rs13289770	9	0	31530617	T	C	7.14828e-05	Gamma Glutamyltransferase
rs12189126	5	0	29907066	T	C	7.14885e-05	Gamma Glutamyltransferase
rs6581079	12	0	56076919	A	G	7.15003e-05	Gamma Glutamyltransferase
rs75759291	22	0	46229798	T	C	7.1511e-05	Gamma Glutamyltransferase
rs79388972	22	0	18612226	A	G	7.1517e-05	Gamma Glutamyltransferase
rs77521463	5	0	162272254	T	G	7.15282e-05	Gamma Glutamyltransferase
rs5992973	22	0	18522189	T	C	7.15577e-05	Gamma Glutamyltransferase
rs73316839	7	0	51209864	A	G	7.15624e-05	Gamma Glutamyltransferase
rs75382398	7	0	113159370	A	G	7.15629e-05	Gamma Glutamyltransferase
rs61842665	10	0	15321184	T	A	7.14121e-05	Gamma Glutamyltransferase
rs34040169	8	0	65365897	T	G	7.13904e-05	Gamma Glutamyltransferase
rs193191435	1	0	17384785	G	A	7.13872e-05	Gamma Glutamyltransferase
rs76988706	3	0	167594293	C	T	7.13765e-05	Gamma Glutamyltransferase
rs112136769	18	0	73453920	T	C	7.12072e-05	Gamma Glutamyltransferase
rs77767334	9	0	13548561	G	A	7.12082e-05	Gamma Glutamyltransferase
rs10871386	16	0	80519879	A	G	7.12261e-05	Gamma Glutamyltransferase
rs45605232	19	0	45175950	G	C	7.12442e-05	Gamma Glutamyltransferase
rs78651871	3	0	190540938	T	C	7.12497e-05	Gamma Glutamyltransferase
rs73218213	12	0	121560835	A	G	7.12534e-05	Gamma Glutamyltransferase
rs17850402	16	0	30566747	A	G	7.12636e-05	Gamma Glutamyltransferase
rs80233122	1	0	41737172	G	A	7.16108e-05	Gamma Glutamyltransferase
rs113563943	5	0	30585027	C	T	7.12777e-05	Gamma Glutamyltransferase
rs184333837	7	0	37878431	G	A	7.12892e-05	Gamma Glutamyltransferase
rs75327112	22	0	43688504	C	T	7.13156e-05	Gamma Glutamyltransferase
rs34304988	10	0	122626152	A	G	7.13205e-05	Gamma Glutamyltransferase
rs1065525	19	0	43411103	C	A	7.13251e-05	Gamma Glutamyltransferase
rs35581802	16	0	50710646	C	T	7.1341e-05	Gamma Glutamyltransferase
rs76438630	6	0	162229466	T	C	7.13692e-05	Gamma Glutamyltransferase
rs3742049	12	0	120954490	T	C	7.13731e-05	Gamma Glutamyltransferase
rs11778926	8	0	96677114	G	A	7.12831e-05	Gamma Glutamyltransferase
rs117071777	22	0	24797178	G	T	7.20641e-05	Gamma Glutamyltransferase
rs147316771	9	0	35089196	G	A	7.16141e-05	Gamma Glutamyltransferase
rs74017766	16	0	50703016	T	C	7.16179e-05	Gamma Glutamyltransferase
rs6431731	2	0	15863002	C	T	7.1824e-05	Gamma Glutamyltransferase
rs114708813	1	0	155106439	A	G	7.18481e-05	Gamma Glutamyltransferase
rs713113	8	0	95877787	T	C	7.18871e-05	Gamma Glutamyltransferase
rs34999509	11	0	75001034	A	G	7.18945e-05	Gamma Glutamyltransferase
rs75075125	5	0	169456648	T	C	7.19128e-05	Gamma Glutamyltransferase
rs199576947	5	0	140744449	G	C	7.19254e-05	Gamma Glutamyltransferase
rs73758161	5	0	31173877	C	T	7.19396e-05	Gamma Glutamyltransferase
rs12821900	12	0	44393983	T	C	7.19402e-05	Gamma Glutamyltransferase
rs61751060	15	0	43769851	G	A	7.19479e-05	Gamma Glutamyltransferase
rs61979694	14	0	22382415	C	A	7.19515e-05	Gamma Glutamyltransferase
rs148349259	14	0	104481153	C	T	7.19605e-05	Gamma Glutamyltransferase
rs78969821	20	0	42427508	C	T	7.19652e-05	Gamma Glutamyltransferase
rs117132605	13	0	28075541	T	C	7.20004e-05	Gamma Glutamyltransferase
rs117381290	7	0	126644584	T	C	7.20239e-05	Gamma Glutamyltransferase
rs78560251	12	0	114944194	T	C	7.2031e-05	Gamma Glutamyltransferase
rs27195	16	0	57116287	A	G	7.17865e-05	Gamma Glutamyltransferase
rs17398001	8	0	102554217	C	A	7.17827e-05	Gamma Glutamyltransferase
rs139259906	9	0	8485885	C	T	7.17798e-05	Gamma Glutamyltransferase
rs10131724	14	0	52219066	A	C	7.17617e-05	Gamma Glutamyltransferase
rs10880412	12	0	43417877	G	A	7.16348e-05	Gamma Glutamyltransferase
rs74359048	5	0	106085028	G	A	7.16669e-05	Gamma Glutamyltransferase
rs192358633	5	0	57068587	A	G	7.16669e-05	Gamma Glutamyltransferase
rs73578429	16	0	49537906	T	C	7.16917e-05	Gamma Glutamyltransferase
rs117701615	14	0	83653426	G	T	7.16997e-05	Gamma Glutamyltransferase
rs112983972	16	0	1961842	T	C	7.17031e-05	Gamma Glutamyltransferase
rs76075714	2	0	82803682	T	C	7.17041e-05	Gamma Glutamyltransferase
rs78526659	11	0	25226526	T	C	7.16155e-05	Gamma Glutamyltransferase
rs9987271	8	0	125074916	T	C	7.17089e-05	Gamma Glutamyltransferase
rs79028188	11	0	126867211	T	C	7.17145e-05	Gamma Glutamyltransferase
rs77259243	3	0	154324215	T	C	7.17221e-05	Gamma Glutamyltransferase
rs2281984	13	0	74269426	G	C	7.17376e-05	Gamma Glutamyltransferase
rs17657881	7	0	17757841	C	T	7.17455e-05	Gamma Glutamyltransferase
rs2579152	10	0	79548981	A	G	7.17466e-05	Gamma Glutamyltransferase
rs78589938	12	0	69643151	G	A	7.17557e-05	Gamma Glutamyltransferase
rs141321908	1	0	162186268	G	A	7.1759e-05	Gamma Glutamyltransferase
rs59758643	15	0	60941324	T	G	7.17093e-05	Gamma Glutamyltransferase
Affx-36429835	2	0	207169638	G	A	7.29219e-05	Gamma Glutamyltransferase
rs11664485	18	0	1323701	C	T	7.29242e-05	Gamma Glutamyltransferase
rs73355338	12	0	92066155	C	T	7.29255e-05	Gamma Glutamyltransferase
rs73133697	12	0	67404050	G	T	7.42527e-05	Gamma Glutamyltransferase
rs28370419	6	0	5946312	T	C	7.42718e-05	Gamma Glutamyltransferase
rs117749782	17	0	34871394	T	C	7.42756e-05	Gamma Glutamyltransferase
rs72768729	9	0	137146457	A	C	7.4278e-05	Gamma Glutamyltransferase
rs55655541	19	0	58674312	T	C	7.42996e-05	Gamma Glutamyltransferase
rs638595	18	0	20332956	G	A	7.43251e-05	Gamma Glutamyltransferase
rs61905008	11	0	106247087	T	A	7.43263e-05	Gamma Glutamyltransferase
rs925883	2	0	99486434	A	C	7.43274e-05	Gamma Glutamyltransferase
rs59986512	22	0	40037051	A	G	7.43286e-05	Gamma Glutamyltransferase
rs17008793	3	0	21488745	G	A	7.43481e-05	Gamma Glutamyltransferase
rs74391073	14	0	27541103	C	T	7.4349e-05	Gamma Glutamyltransferase
rs7208762	17	0	60391443	T	G	7.43535e-05	Gamma Glutamyltransferase
rs139969988	1	0	155106446	A	G	7.43579e-05	Gamma Glutamyltransferase
rs111886276	5	0	136445874	A	G	7.43747e-05	Gamma Glutamyltransferase
rs72711325	1	0	177588261	A	G	7.43888e-05	Gamma Glutamyltransferase
rs2230911	12	0	121615131	G	C	7.42331e-05	Gamma Glutamyltransferase
rs12427570	13	0	113328267	C	T	7.4214e-05	Gamma Glutamyltransferase
rs10916494	1	0	229635083	C	T	7.42077e-05	Gamma Glutamyltransferase
Affx-13059890	16	0	66948130	A	G	7.41951e-05	Gamma Glutamyltransferase
rs145731510	12	0	120166407	C	T	7.39397e-05	Gamma Glutamyltransferase
rs1324339	1	0	43053265	A	G	7.39592e-05	Gamma Glutamyltransferase
rs189569984	10	0	112544125	T	C	7.3986e-05	Gamma Glutamyltransferase
rs11011686	10	0	20219086	G	A	7.40102e-05	Gamma Glutamyltransferase
rs11203289	1	0	17380507	C	G	7.4031e-05	Gamma Glutamyltransferase
rs8176396	14	0	103601138	T	C	7.40395e-05	Gamma Glutamyltransferase
rs79157526	1	0	97882937	C	T	7.40699e-05	Gamma Glutamyltransferase
rs35915295	11	0	109529484	A	G	7.43904e-05	Gamma Glutamyltransferase
rs115977170	3	0	90108616	A	C	7.40995e-05	Gamma Glutamyltransferase
rs17537921	13	0	43704967	A	C	7.41341e-05	Gamma Glutamyltransferase
rs117920030	2	0	81873948	T	C	7.41425e-05	Gamma Glutamyltransferase
rs62222249	21	0	17981607	T	C	7.41487e-05	Gamma Glutamyltransferase
rs72743926	5	0	30731351	A	G	7.41733e-05	Gamma Glutamyltransferase
rs7899899	10	0	13914507	T	C	7.4184e-05	Gamma Glutamyltransferase
rs117095926	8	0	1849082	G	T	7.41844e-05	Gamma Glutamyltransferase
rs4141213	7	0	19252156	G	T	7.41892e-05	Gamma Glutamyltransferase
rs114005634	2	0	214282216	A	G	7.4115e-05	Gamma Glutamyltransferase
rs115229630	1	0	7710819	A	G	7.39183e-05	Gamma Glutamyltransferase
rs9262222	6	0	30807735	G	T	7.43905e-05	Gamma Glutamyltransferase
rs138336905	4	0	120170027	T	C	7.44e-05	Gamma Glutamyltransferase
rs61939899	12	0	57070251	C	T	7.46497e-05	Gamma Glutamyltransferase
rs74690881	8	0	57629169	C	T	7.46609e-05	Gamma Glutamyltransferase
rs55875737	18	0	56007432	T	C	7.46707e-05	Gamma Glutamyltransferase
rs141874882	1	0	166810264	A	G	7.47017e-05	Gamma Glutamyltransferase
rs2859400	12	0	121503136	T	G	7.47048e-05	Gamma Glutamyltransferase
rs7551388	1	0	167103091	G	A	7.4742e-05	Gamma Glutamyltransferase
rs56114959	8	0	125702147	A	C	7.47429e-05	Gamma Glutamyltransferase
rs73204273	3	0	129324016	C	T	7.47597e-05	Gamma Glutamyltransferase
rs11213482	11	0	110435636	G	A	7.47658e-05	Gamma Glutamyltransferase
rs56124445	1	0	155216421	A	C	7.47698e-05	Gamma Glutamyltransferase
rs17425217	1	0	56762687	C	T	7.47708e-05	Gamma Glutamyltransferase
rs72749180	15	0	59823398	C	A	7.47768e-05	Gamma Glutamyltransferase
rs16946520	12	0	116511157	T	C	7.47956e-05	Gamma Glutamyltransferase
rs4908364	1	0	27875824	C	T	7.47989e-05	Gamma Glutamyltransferase
rs13154701	5	0	21693110	C	T	7.48004e-05	Gamma Glutamyltransferase
rs41293122	20	0	30532995	A	G	7.46395e-05	Gamma Glutamyltransferase
rs59483654	1	0	63834814	T	C	7.46159e-05	Gamma Glutamyltransferase
rs116724123	1	0	171037851	A	G	7.45797e-05	Gamma Glutamyltransferase
rs117373338	18	0	9000653	C	A	7.45679e-05	Gamma Glutamyltransferase
rs72704725	14	0	103350590	A	C	7.44081e-05	Gamma Glutamyltransferase
rs34941891	2	0	75044139	T	C	7.44233e-05	Gamma Glutamyltransferase
rs11652994	17	0	61518335	T	C	7.44297e-05	Gamma Glutamyltransferase
rs35372790	9	0	1928033	G	A	7.44413e-05	Gamma Glutamyltransferase
rs79901155	7	0	101545942	A	G	7.44556e-05	Gamma Glutamyltransferase
rs72763121	5	0	53191101	A	G	7.4479e-05	Gamma Glutamyltransferase
rs62003168	15	0	70135249	G	A	7.44791e-05	Gamma Glutamyltransferase
rs182681767	22	0	25573488	A	G	7.43984e-05	Gamma Glutamyltransferase
rs61836141	10	0	14343190	C	T	7.44808e-05	Gamma Glutamyltransferase
rs116905177	18	0	70569122	T	C	7.4485e-05	Gamma Glutamyltransferase
rs676678	18	0	48398966	T	G	7.44966e-05	Gamma Glutamyltransferase
rs10230755	7	0	129785598	G	A	7.45221e-05	Gamma Glutamyltransferase
rs112857853	1	0	109592633	G	C	7.45281e-05	Gamma Glutamyltransferase
rs78302301	13	0	95881570	G	A	7.45514e-05	Gamma Glutamyltransferase
rs75520839	9	0	10358103	G	A	7.45591e-05	Gamma Glutamyltransferase
rs112149736	2	0	228466247	G	A	7.45627e-05	Gamma Glutamyltransferase
rs72701005	9	0	918011	G	A	7.44815e-05	Gamma Glutamyltransferase
rs17214868	5	0	66123090	C	G	7.38847e-05	Gamma Glutamyltransferase
rs75244896	1	0	219098551	T	C	7.38787e-05	Gamma Glutamyltransferase
rs78859670	5	0	65124705	C	T	7.38718e-05	Gamma Glutamyltransferase
rs16887543	6	0	23436237	C	T	7.30809e-05	Gamma Glutamyltransferase
rs1523594	3	0	135742367	A	G	7.31504e-05	Gamma Glutamyltransferase
rs11903257	2	0	96998906	C	T	7.31545e-05	Gamma Glutamyltransferase
rs1681655	3	0	176792166	G	A	7.31549e-05	Gamma Glutamyltransferase
rs314370	7	0	100453208	C	T	7.3161e-05	Gamma Glutamyltransferase
rs145973226	1	0	70611496	A	C	7.31735e-05	Gamma Glutamyltransferase
rs2812412	10	0	79424541	G	C	7.32292e-05	Gamma Glutamyltransferase
rs17594835	5	0	30686511	C	G	7.32336e-05	Gamma Glutamyltransferase
rs114015652	7	0	55929686	T	C	7.32804e-05	Gamma Glutamyltransferase
rs77709645	18	0	56471243	A	G	7.32878e-05	Gamma Glutamyltransferase
rs12148442	15	0	60102296	G	A	7.33366e-05	Gamma Glutamyltransferase
rs7718210	5	0	147761948	C	A	7.33625e-05	Gamma Glutamyltransferase
rs113955919	1	0	200450304	T	C	7.33648e-05	Gamma Glutamyltransferase
rs74505754	16	0	80020841	T	G	7.33666e-05	Gamma Glutamyltransferase
rs201004412	12	0	56755844	G	A	7.33715e-05	Gamma Glutamyltransferase
rs115338143	5	0	113947101	T	G	7.30791e-05	Gamma Glutamyltransferase
rs34217945	14	0	103461103	C	T	7.30759e-05	Gamma Glutamyltransferase
rs62125158	19	0	6775910	A	G	7.30722e-05	Gamma Glutamyltransferase
rs145450971	10	0	99350210	T	C	7.30671e-05	Gamma Glutamyltransferase
rs117511136	13	0	31571312	G	A	7.29402e-05	Gamma Glutamyltransferase
rs114479102	5	0	46117891	T	C	7.29526e-05	Gamma Glutamyltransferase
rs12192922	6	0	169467875	A	G	7.29701e-05	Gamma Glutamyltransferase
rs55682707	8	0	1615358	G	A	7.2973e-05	Gamma Glutamyltransferase
rs77346371	11	0	111501940	A	G	7.29825e-05	Gamma Glutamyltransferase
rs74610864	2	0	111731282	T	C	7.29893e-05	Gamma Glutamyltransferase
rs142168889	17	0	41930283	G	C	7.30097e-05	Gamma Glutamyltransferase
rs117028676	9	0	3087154	T	C	7.33849e-05	Gamma Glutamyltransferase
rs17023281	1	0	214795454	T	C	7.30098e-05	Gamma Glutamyltransferase
rs76340109	6	0	76770798	A	G	7.30383e-05	Gamma Glutamyltransferase
rs28592054	14	0	101657671	G	A	7.30482e-05	Gamma Glutamyltransferase
rs78655764	5	0	167912312	T	C	7.30486e-05	Gamma Glutamyltransferase
rs199700825	11	0	22387179	T	C	7.30536e-05	Gamma Glutamyltransferase
rs17130	19	0	5254970	C	T	7.30567e-05	Gamma Glutamyltransferase
rs59605214	3	0	69382821	C	T	7.30628e-05	Gamma Glutamyltransferase
rs116846164	11	0	62201586	T	G	7.30669e-05	Gamma Glutamyltransferase
rs111445733	18	0	20573556	A	G	7.30114e-05	Gamma Glutamyltransferase
rs7935710	11	0	6060247	C	T	7.33869e-05	Gamma Glutamyltransferase
rs78070215	2	0	65169568	C	T	7.3387e-05	Gamma Glutamyltransferase
rs76538396	7	0	131868216	A	G	7.34026e-05	Gamma Glutamyltransferase
rs17863693	2	0	51990638	G	C	7.3672e-05	Gamma Glutamyltransferase
rs116086598	1	0	155142938	A	G	7.37008e-05	Gamma Glutamyltransferase
rs143507852	10	0	48381982	A	G	7.37427e-05	Gamma Glutamyltransferase
rs78252363	2	0	33210392	T	C	7.3759e-05	Gamma Glutamyltransferase
rs2635463	6	0	152517608	T	C	7.37605e-05	Gamma Glutamyltransferase
rs118015906	14	0	104409989	A	C	7.37721e-05	Gamma Glutamyltransferase
rs73157931	22	0	25307611	T	C	7.37756e-05	Gamma Glutamyltransferase
rs79831081	18	0	72080772	A	G	7.3664e-05	Gamma Glutamyltransferase
rs79711435	3	0	181462653	G	A	7.37876e-05	Gamma Glutamyltransferase
rs115934553	2	0	158363100	A	G	7.38006e-05	Gamma Glutamyltransferase
rs9512906	13	0	28443970	A	G	7.38012e-05	Gamma Glutamyltransferase
rs11237603	11	0	78470864	C	T	7.38047e-05	Gamma Glutamyltransferase
rs17236017	15	0	33690319	G	A	7.38164e-05	Gamma Glutamyltransferase
rs6449818	5	0	65824550	T	C	7.38346e-05	Gamma Glutamyltransferase
rs116343887	19	0	56755536	T	C	7.38634e-05	Gamma Glutamyltransferase
rs73087577	7	0	20834410	T	C	7.38667e-05	Gamma Glutamyltransferase
rs114702002	2	0	111902124	A	G	7.37879e-05	Gamma Glutamyltransferase
rs11613246	12	0	76035715	G	A	7.93109e-05	Gamma Glutamyltransferase
rs117814273	15	0	60583454	A	G	7.36593e-05	Gamma Glutamyltransferase
rs116694254	5	0	51723317	G	A	7.3651e-05	Gamma Glutamyltransferase
rs117236109	14	0	26871199	A	G	7.3438e-05	Gamma Glutamyltransferase
rs77446044	13	0	112634926	T	G	7.34482e-05	Gamma Glutamyltransferase
rs78608169	5	0	153128610	A	G	7.34497e-05	Gamma Glutamyltransferase
rs76766932	14	0	53638958	C	T	7.34531e-05	Gamma Glutamyltransferase
rs78557056	2	0	241437336	G	A	7.34589e-05	Gamma Glutamyltransferase
rs2467762	8	0	80746904	G	A	7.34956e-05	Gamma Glutamyltransferase
rs6716361	2	0	216242416	G	C	7.34992e-05	Gamma Glutamyltransferase
rs34973445	1	0	118482149	T	C	7.36548e-05	Gamma Glutamyltransferase
rs17710690	3	0	115477540	C	T	7.35034e-05	Gamma Glutamyltransferase
rs74981594	5	0	39730357	C	T	7.35262e-05	Gamma Glutamyltransferase
rs10903046	1	0	24507855	C	T	7.35342e-05	Gamma Glutamyltransferase
rs13088114	3	0	188175802	C	T	7.35737e-05	Gamma Glutamyltransferase
rs4011592	16	0	51373048	T	C	7.35789e-05	Gamma Glutamyltransferase
rs4251946	19	0	44156378	A	G	7.35987e-05	Gamma Glutamyltransferase
rs117324366	9	0	112269713	T	C	7.36043e-05	Gamma Glutamyltransferase
rs117003899	9	0	111947018	A	G	7.36402e-05	Gamma Glutamyltransferase
rs9518787	13	0	103225662	G	T	7.35139e-05	Gamma Glutamyltransferase
rs1566147	1	0	16453171	T	C	9.28074e-05	Gamma Glutamyltransferase
rs72801072	5	0	142720593	G	A	7.93151e-05	Gamma Glutamyltransferase
rs74626674	16	0	76065301	T	C	7.93476e-05	Gamma Glutamyltransferase
rs74684597	4	0	59650099	A	G	8.74069e-05	Gamma Glutamyltransferase
rs117675047	17	0	32997871	T	C	8.74136e-05	Gamma Glutamyltransferase
rs75286316	22	0	18354186	T	C	8.75272e-05	Gamma Glutamyltransferase
rs114414833	1	0	121331935	C	A	8.75747e-05	Gamma Glutamyltransferase
rs114946121	1	0	200364891	C	T	8.75767e-05	Gamma Glutamyltransferase
rs74595558	22	0	28497917	A	C	8.76386e-05	Gamma Glutamyltransferase
rs118104345	15	0	36944625	A	G	8.76609e-05	Gamma Glutamyltransferase
rs79561207	10	0	95312135	A	C	8.77097e-05	Gamma Glutamyltransferase
rs1483249	2	0	185940622	C	A	8.77161e-05	Gamma Glutamyltransferase
rs118048740	8	0	96159353	A	T	8.77247e-05	Gamma Glutamyltransferase
rs1151488	11	0	65371604	C	T	8.77324e-05	Gamma Glutamyltransferase
rs11615512	12	0	118279658	A	G	8.77744e-05	Gamma Glutamyltransferase
rs111791257	11	0	28044848	T	C	8.78244e-05	Gamma Glutamyltransferase
rs10902230	11	0	918219	G	A	8.78743e-05	Gamma Glutamyltransferase
rs1005714	17	0	73224639	G	C	8.79466e-05	Gamma Glutamyltransferase
rs191795050	4	0	7581566	T	C	8.73568e-05	Gamma Glutamyltransferase
rs80033462	10	0	75825691	A	G	8.72238e-05	Gamma Glutamyltransferase
rs861542	14	0	104162723	G	A	8.7187e-05	Gamma Glutamyltransferase
rs76455982	5	0	74077767	T	C	8.71847e-05	Gamma Glutamyltransferase
rs75493872	2	0	20770358	T	C	8.69371e-05	Gamma Glutamyltransferase
rs34931997	5	0	73947363	T	C	8.70069e-05	Gamma Glutamyltransferase
rs12900267	15	0	70399191	A	G	8.70152e-05	Gamma Glutamyltransferase
rs72930733	18	0	54641870	A	G	8.70247e-05	Gamma Glutamyltransferase
Affx-89019170	12	0	121426692	A	T	8.70425e-05	Gamma Glutamyltransferase
rs76053779	13	0	42701422	A	G	8.7079e-05	Gamma Glutamyltransferase
rs281755	8	0	108633904	A	G	8.70796e-05	Gamma Glutamyltransferase
rs77365129	17	0	1659387	A	G	8.79503e-05	Gamma Glutamyltransferase
rs13164682	5	0	119526671	G	A	8.70947e-05	Gamma Glutamyltransferase
rs11151596	18	0	53810122	A	C	8.71068e-05	Gamma Glutamyltransferase
rs74867109	9	0	114571234	T	C	8.71419e-05	Gamma Glutamyltransferase
rs145749836	22	0	24909346	A	G	8.71421e-05	Gamma Glutamyltransferase
rs117725418	9	0	100773501	A	C	8.71442e-05	Gamma Glutamyltransferase
rs117908385	22	0	24487739	A	G	8.7151e-05	Gamma Glutamyltransferase
rs7419115	1	0	5315712	A	G	8.71517e-05	Gamma Glutamyltransferase
rs11913706	22	0	18389548	C	G	8.71711e-05	Gamma Glutamyltransferase
rs75880320	4	0	146862084	G	A	8.71061e-05	Gamma Glutamyltransferase
rs16849040	1	0	175687536	G	A	8.69228e-05	Gamma Glutamyltransferase
rs79942033	4	0	185894127	T	G	8.80098e-05	Gamma Glutamyltransferase
rs35381470	22	0	24156554	A	G	8.8037e-05	Gamma Glutamyltransferase
rs116022902	1	0	224968676	A	G	8.86304e-05	Gamma Glutamyltransferase
rs17616050	10	0	121223762	G	A	8.86503e-05	Gamma Glutamyltransferase
rs76626536	16	0	80471427	T	C	8.86682e-05	Gamma Glutamyltransferase
rs116791075	3	0	66059246	A	C	8.8684e-05	Gamma Glutamyltransferase
rs111659270	5	0	168035689	T	C	8.87288e-05	Gamma Glutamyltransferase
rs72744865	15	0	60617150	C	T	8.87441e-05	Gamma Glutamyltransferase
rs114163597	7	0	143214492	A	G	8.88355e-05	Gamma Glutamyltransferase
rs75769344	3	0	186277853	A	G	8.88377e-05	Gamma Glutamyltransferase
rs11039358	11	0	47746962	G	A	8.8872e-05	Gamma Glutamyltransferase
rs118189191	13	0	93104087	C	A	8.89248e-05	Gamma Glutamyltransferase
rs2230428	16	0	31371674	A	G	8.89734e-05	Gamma Glutamyltransferase
rs118179675	14	0	103575396	G	A	8.89763e-05	Gamma Glutamyltransferase
rs73162872	22	0	21263353	A	G	8.89883e-05	Gamma Glutamyltransferase
rs2178971	21	0	17391589	T	G	8.9016e-05	Gamma Glutamyltransferase
rs34445077	17	0	60805052	T	C	8.90812e-05	Gamma Glutamyltransferase
rs9608247	22	0	24587303	A	G	8.86233e-05	Gamma Glutamyltransferase
rs28407543	4	0	181528499	A	G	8.8611e-05	Gamma Glutamyltransferase
rs10087990	8	0	52053646	A	G	8.85776e-05	Gamma Glutamyltransferase
rs78461858	8	0	5981840	A	G	8.85695e-05	Gamma Glutamyltransferase
rs147436961	5	0	37605340	C	T	8.80554e-05	Gamma Glutamyltransferase
rs80092129	7	0	22812509	A	G	8.80622e-05	Gamma Glutamyltransferase
rs180785122	2	0	27799936	T	G	8.80705e-05	Gamma Glutamyltransferase
rs35868045	20	0	31780585	G	A	8.81195e-05	Gamma Glutamyltransferase
rs17100874	14	0	102843057	T	C	8.81766e-05	Gamma Glutamyltransferase
rs75082480	16	0	75541539	T	C	8.82387e-05	Gamma Glutamyltransferase
rs115904623	9	0	137443385	A	G	8.82465e-05	Gamma Glutamyltransferase
rs191347824	18	0	20964949	C	T	8.80229e-05	Gamma Glutamyltransferase
rs78316791	18	0	55478860	A	C	8.82534e-05	Gamma Glutamyltransferase
rs12046510	1	0	76782834	A	C	8.83451e-05	Gamma Glutamyltransferase
rs116778981	5	0	51419442	G	A	8.83794e-05	Gamma Glutamyltransferase
rs114610229	15	0	102122062	A	G	8.84288e-05	Gamma Glutamyltransferase
rs7739649	6	0	21842955	G	A	8.84639e-05	Gamma Glutamyltransferase
rs74359849	8	0	130930831	C	T	8.84677e-05	Gamma Glutamyltransferase
rs146907657	9	0	712856	G	A	8.84774e-05	Gamma Glutamyltransferase
rs72983107	19	0	5254372	A	G	8.85026e-05	Gamma Glutamyltransferase
rs114512012	12	0	19485889	G	C	8.82591e-05	Gamma Glutamyltransferase
rs79060801	6	0	45864147	A	G	8.90956e-05	Gamma Glutamyltransferase
rs78039601	15	0	60849026	C	A	8.69084e-05	Gamma Glutamyltransferase
rs1922232	4	0	92368394	T	C	8.68909e-05	Gamma Glutamyltransferase
rs10519823	15	0	33832420	C	T	8.57184e-05	Gamma Glutamyltransferase
Affx-52344891	9	0	33465018	A	AT	8.57264e-05	Gamma Glutamyltransferase
rs35784313	15	0	60920405	C	T	8.57305e-05	Gamma Glutamyltransferase
rs114011221	6	0	68611090	T	C	8.58039e-05	Gamma Glutamyltransferase
rs12168392	22	0	31022301	A	G	8.58611e-05	Gamma Glutamyltransferase
rs118107204	8	0	37886728	T	C	8.5863e-05	Gamma Glutamyltransferase
rs57151099	15	0	38400852	G	A	8.5867e-05	Gamma Glutamyltransferase
rs115275736	4	0	35177607	C	A	8.58706e-05	Gamma Glutamyltransferase
rs76087119	7	0	15334487	G	A	8.58806e-05	Gamma Glutamyltransferase
rs17352858	19	0	43907428	C	G	8.58912e-05	Gamma Glutamyltransferase
rs75399174	11	0	91536201	G	A	8.58915e-05	Gamma Glutamyltransferase
rs10784560	12	0	67024361	T	G	8.59062e-05	Gamma Glutamyltransferase
rs1022429	8	0	75211424	A	G	8.59254e-05	Gamma Glutamyltransferase
rs73095980	4	0	29594329	T	G	8.59382e-05	Gamma Glutamyltransferase
rs61986614	14	0	86922272	C	T	8.59496e-05	Gamma Glutamyltransferase
rs3198653	13	0	74261717	T	C	8.57081e-05	Gamma Glutamyltransferase
rs74034614	14	0	21277821	C	T	8.56919e-05	Gamma Glutamyltransferase
rs76318368	14	0	63953606	T	C	8.56836e-05	Gamma Glutamyltransferase
rs10519755	4	0	146725056	A	G	8.56818e-05	Gamma Glutamyltransferase
rs79735190	16	0	80504832	A	G	8.52528e-05	Gamma Glutamyltransferase
rs56335111	11	0	108608947	C	G	8.53206e-05	Gamma Glutamyltransferase
rs1450507	4	0	93434136	C	T	8.5328e-05	Gamma Glutamyltransferase
rs12911982	15	0	96731890	G	A	8.53403e-05	Gamma Glutamyltransferase
rs55678516	4	0	146333256	G	A	8.53442e-05	Gamma Glutamyltransferase
rs77252543	12	0	93138125	A	G	8.53682e-05	Gamma Glutamyltransferase
rs7147226	14	0	103431870	T	C	8.53759e-05	Gamma Glutamyltransferase
rs77492655	10	0	79590510	G	C	8.59936e-05	Gamma Glutamyltransferase
rs56144357	20	0	58368073	A	G	8.55062e-05	Gamma Glutamyltransferase
rs9443640	6	0	79766777	C	T	8.55578e-05	Gamma Glutamyltransferase
rs73148878	3	0	144900162	G	A	8.55635e-05	Gamma Glutamyltransferase
rs117922731	21	0	47742275	A	G	8.55655e-05	Gamma Glutamyltransferase
rs138509928	1	0	89585878	T	C	8.56066e-05	Gamma Glutamyltransferase
rs114994097	21	0	47539884	C	A	8.56462e-05	Gamma Glutamyltransferase
rs118069539	7	0	153435183	C	T	8.56681e-05	Gamma Glutamyltransferase
rs138317708	22	0	24217368	T	C	8.56758e-05	Gamma Glutamyltransferase
rs114709268	1	0	37317590	G	C	8.55281e-05	Gamma Glutamyltransferase
rs10829663	10	0	131744131	G	A	8.6908e-05	Gamma Glutamyltransferase
rs4924446	15	0	40573716	A	G	8.60226e-05	Gamma Glutamyltransferase
rs34143238	14	0	103338568	A	G	8.60601e-05	Gamma Glutamyltransferase
rs76188337	7	0	102570188	A	G	8.64926e-05	Gamma Glutamyltransferase
rs117893486	9	0	139313587	T	C	8.65593e-05	Gamma Glutamyltransferase
rs113892417	10	0	60595587	T	C	8.66107e-05	Gamma Glutamyltransferase
rs2075404	18	0	56037488	C	T	8.66145e-05	Gamma Glutamyltransferase
rs146778457	12	0	15071941	G	A	8.6657e-05	Gamma Glutamyltransferase
rs872945	14	0	103475658	G	A	8.66966e-05	Gamma Glutamyltransferase
rs35992865	10	0	79704541	G	A	8.67204e-05	Gamma Glutamyltransferase
rs12139330	1	0	68491671	T	C	8.67949e-05	Gamma Glutamyltransferase
rs111353117	12	0	25979805	T	C	8.67953e-05	Gamma Glutamyltransferase
rs12915675	15	0	60674431	C	T	8.68031e-05	Gamma Glutamyltransferase
rs11022192	11	0	12156866	T	C	8.68554e-05	Gamma Glutamyltransferase
rs117354785	16	0	77450649	A	G	8.68554e-05	Gamma Glutamyltransferase
rs117542095	7	0	17813989	A	G	8.6869e-05	Gamma Glutamyltransferase
rs453154	18	0	60378094	T	G	8.6883e-05	Gamma Glutamyltransferase
rs118127392	8	0	109875114	A	G	8.68865e-05	Gamma Glutamyltransferase
rs117693660	14	0	36456323	T	C	8.6473e-05	Gamma Glutamyltransferase
rs75777242	8	0	31229451	G	C	8.64169e-05	Gamma Glutamyltransferase
rs66727979	6	0	63565093	G	A	8.63442e-05	Gamma Glutamyltransferase
rs1442828	17	0	54675452	T	C	8.63342e-05	Gamma Glutamyltransferase
rs13134417	4	0	147421439	C	A	8.60716e-05	Gamma Glutamyltransferase
rs78495148	11	0	76393776	A	G	8.61021e-05	Gamma Glutamyltransferase
rs8068511	17	0	79524790	T	A	8.6114e-05	Gamma Glutamyltransferase
rs17584938	10	0	24670117	G	A	8.61525e-05	Gamma Glutamyltransferase
rs114704561	5	0	30967503	C	A	8.61757e-05	Gamma Glutamyltransferase
rs73157943	22	0	25333267	G	A	8.61936e-05	Gamma Glutamyltransferase
rs7904749	10	0	116126107	A	G	8.62018e-05	Gamma Glutamyltransferase
rs118004280	7	0	55303734	G	A	8.60493e-05	Gamma Glutamyltransferase
rs117217323	9	0	86240494	G	A	8.62045e-05	Gamma Glutamyltransferase
rs116855564	11	0	45791128	C	T	8.6232e-05	Gamma Glutamyltransferase
rs79933264	13	0	25453118	C	G	8.62529e-05	Gamma Glutamyltransferase
rs56211208	15	0	42583993	G	A	8.62698e-05	Gamma Glutamyltransferase
rs75823591	1	0	244107640	T	C	8.62886e-05	Gamma Glutamyltransferase
rs75859330	6	0	122041381	A	G	8.63037e-05	Gamma Glutamyltransferase
rs45533432	19	0	49376683	G	A	8.6309e-05	Gamma Glutamyltransferase
rs1919125	2	0	27801403	G	C	8.6329e-05	Gamma Glutamyltransferase
rs1892723	22	0	25145453	C	T	8.62066e-05	Gamma Glutamyltransferase
rs61791531	4	0	24464265	A	G	8.51806e-05	Gamma Glutamyltransferase
rs4853575	2	0	192160875	C	T	8.91174e-05	Gamma Glutamyltransferase
rs72785937	5	0	123467841	T	C	8.91891e-05	Gamma Glutamyltransferase
rs16868535	7	0	93535408	G	A	9.14608e-05	Gamma Glutamyltransferase
rs12138193	1	0	209092556	G	A	9.14749e-05	Gamma Glutamyltransferase
rs113863000	3	0	126464440	A	G	9.15483e-05	Gamma Glutamyltransferase
rs74701444	12	0	51161387	G	A	9.15487e-05	Gamma Glutamyltransferase
rs10989956	9	0	105047851	T	C	9.15739e-05	Gamma Glutamyltransferase
rs17070879	13	0	48393070	T	C	9.15926e-05	Gamma Glutamyltransferase
rs73023701	1	0	160102185	A	G	9.16053e-05	Gamma Glutamyltransferase
rs10282776	8	0	127669146	T	C	9.16192e-05	Gamma Glutamyltransferase
rs13320408	3	0	95441862	A	G	9.16297e-05	Gamma Glutamyltransferase
rs117464654	7	0	120736631	A	G	9.1676e-05	Gamma Glutamyltransferase
rs2070453	22	0	24096400	G	T	9.16869e-05	Gamma Glutamyltransferase
rs76711791	1	0	19471835	T	C	9.16943e-05	Gamma Glutamyltransferase
rs34970125	4	0	88726187	T	C	9.17572e-05	Gamma Glutamyltransferase
rs10835223	11	0	27800107	G	A	9.17641e-05	Gamma Glutamyltransferase
rs655797	10	0	79165214	G	A	9.17657e-05	Gamma Glutamyltransferase
rs77470802	14	0	27547598	G	T	9.1446e-05	Gamma Glutamyltransferase
rs6943990	7	0	131634654	A	G	9.14142e-05	Gamma Glutamyltransferase
rs80286167	2	0	78962529	A	G	9.13852e-05	Gamma Glutamyltransferase
rs79989176	13	0	67987005	G	A	9.13566e-05	Gamma Glutamyltransferase
rs75841015	3	0	185341870	T	C	9.10618e-05	Gamma Glutamyltransferase
rs144014662	16	0	71570705	A	G	9.10647e-05	Gamma Glutamyltransferase
rs11776838	8	0	8794801	C	T	9.10862e-05	Gamma Glutamyltransferase
rs13172193	5	0	9982966	T	C	9.11038e-05	Gamma Glutamyltransferase
rs67760767	22	0	25212905	T	C	9.11255e-05	Gamma Glutamyltransferase
rs5793224	11	0	86626175	A	AG	9.11372e-05	Gamma Glutamyltransferase
rs17007502	3	0	20763135	G	A	9.11466e-05	Gamma Glutamyltransferase
rs17191491	15	0	60844847	G	A	9.17836e-05	Gamma Glutamyltransferase
rs45560740	14	0	103196055	T	C	9.12157e-05	Gamma Glutamyltransferase
rs1866435	10	0	79576933	A	G	9.13041e-05	Gamma Glutamyltransferase
rs115344498	22	0	19960512	G	A	9.13047e-05	Gamma Glutamyltransferase
rs10843220	12	0	28763210	C	T	9.13184e-05	Gamma Glutamyltransferase
rs143317285	15	0	41245959	C	T	9.13203e-05	Gamma Glutamyltransferase
rs116971709	15	0	23945931	A	G	9.1324e-05	Gamma Glutamyltransferase
rs12726330	1	0	155108167	A	G	9.13442e-05	Gamma Glutamyltransferase
rs77062862	4	0	41247691	C	T	9.1348e-05	Gamma Glutamyltransferase
rs115253381	4	0	27601722	G	C	9.12198e-05	Gamma Glutamyltransferase
rs1392537	16	0	61056533	C	T	9.10584e-05	Gamma Glutamyltransferase
rs113844378	17	0	32854168	T	C	9.17865e-05	Gamma Glutamyltransferase
rs16873913	6	0	45779990	C	T	9.17967e-05	Gamma Glutamyltransferase
rs78820568	3	0	82720809	C	T	9.23066e-05	Gamma Glutamyltransferase
rs4940683	18	0	56071572	A	G	9.24673e-05	Gamma Glutamyltransferase
rs72629424	1	0	2802562	A	G	9.25043e-05	Gamma Glutamyltransferase
rs61753548	5	0	156991445	A	G	9.25066e-05	Gamma Glutamyltransferase
rs4401324	3	0	148684394	A	G	9.25193e-05	Gamma Glutamyltransferase
rs75097474	16	0	79027467	T	C	9.2573e-05	Gamma Glutamyltransferase
rs115693117	3	0	41284474	C	T	9.26279e-05	Gamma Glutamyltransferase
rs76426368	11	0	127605002	A	C	9.26315e-05	Gamma Glutamyltransferase
rs35667670	15	0	58306302	A	G	9.2636e-05	Gamma Glutamyltransferase
rs66681388	22	0	24185211	A	G	9.26569e-05	Gamma Glutamyltransferase
rs4690098	4	0	3447156	T	C	9.26588e-05	Gamma Glutamyltransferase
rs116125277	1	0	207790417	C	G	9.26703e-05	Gamma Glutamyltransferase
rs7574377	2	0	186880719	C	T	9.26844e-05	Gamma Glutamyltransferase
rs55868793	15	0	73956856	G	T	9.26852e-05	Gamma Glutamyltransferase
rs12868745	13	0	43508034	A	G	9.27635e-05	Gamma Glutamyltransferase
rs72780647	2	0	35277446	A	C	9.23029e-05	Gamma Glutamyltransferase
rs3847093	7	0	124853026	T	C	9.22482e-05	Gamma Glutamyltransferase
rs17805277	17	0	7201753	T	G	9.22379e-05	Gamma Glutamyltransferase
rs115096638	5	0	167490380	C	T	9.2212e-05	Gamma Glutamyltransferase
rs142879959	14	0	104467648	G	A	9.18466e-05	Gamma Glutamyltransferase
rs114072919	3	0	89538649	T	G	9.18498e-05	Gamma Glutamyltransferase
rs8053944	16	0	51692074	T	C	9.18627e-05	Gamma Glutamyltransferase
rs2130063	4	0	117349878	A	G	9.18741e-05	Gamma Glutamyltransferase
rs139463508	4	0	145567957	T	C	9.18772e-05	Gamma Glutamyltransferase
rs56282806	10	0	79494701	G	A	9.18936e-05	Gamma Glutamyltransferase
rs117637419	12	0	114193130	C	T	9.19321e-05	Gamma Glutamyltransferase
rs738806	22	0	24234172	A	G	9.17936e-05	Gamma Glutamyltransferase
rs78724483	13	0	38196047	T	C	9.19458e-05	Gamma Glutamyltransferase
rs72752778	15	0	61231252	G	C	9.20624e-05	Gamma Glutamyltransferase
rs12899773	15	0	40640903	A	G	9.20699e-05	Gamma Glutamyltransferase
rs139167350	22	0	24730421	A	G	9.20871e-05	Gamma Glutamyltransferase
rs35970695	1	0	37046455	A	G	9.20912e-05	Gamma Glutamyltransferase
rs72843998	10	0	104855261	C	T	9.21068e-05	Gamma Glutamyltransferase
rs12880500	14	0	103561401	G	A	9.21433e-05	Gamma Glutamyltransferase
rs11671772	19	0	56438000	A	G	9.2208e-05	Gamma Glutamyltransferase
rs1028771	1	0	183170948	C	A	9.20182e-05	Gamma Glutamyltransferase
rs28651426	15	0	97128491	T	G	8.9136e-05	Gamma Glutamyltransferase
rs74482376	17	0	6024002	A	G	9.1035e-05	Gamma Glutamyltransferase
Affx-80282119	13	0	20067631	T	TTGTC	9.09981e-05	Gamma Glutamyltransferase
rs12290276	11	0	72079538	G	C	8.9681e-05	Gamma Glutamyltransferase
rs114145801	2	0	161391569	T	C	8.96966e-05	Gamma Glutamyltransferase
rs55925417	13	0	52983954	G	T	8.97064e-05	Gamma Glutamyltransferase
rs80099440	3	0	101564941	A	G	8.9715e-05	Gamma Glutamyltransferase
rs6065027	20	0	59560031	G	A	8.97163e-05	Gamma Glutamyltransferase
rs118058131	6	0	76487487	T	C	8.97479e-05	Gamma Glutamyltransferase
rs57523558	19	0	35293370	T	C	8.97517e-05	Gamma Glutamyltransferase
rs7674628	4	0	147720217	C	A	8.97723e-05	Gamma Glutamyltransferase
rs78878975	4	0	126400119	T	C	8.97739e-05	Gamma Glutamyltransferase
rs4774359	15	0	60669311	A	G	8.98424e-05	Gamma Glutamyltransferase
rs62555368	9	0	22083209	T	C	8.98761e-05	Gamma Glutamyltransferase
rs75742904	2	0	88415904	G	A	8.98806e-05	Gamma Glutamyltransferase
rs7957197	12	0	121460686	A	T	8.98862e-05	Gamma Glutamyltransferase
rs17651189	22	0	24844883	C	T	8.98884e-05	Gamma Glutamyltransferase
rs11801581	1	0	219547746	T	C	8.98947e-05	Gamma Glutamyltransferase
rs116768218	2	0	207569623	C	A	8.96353e-05	Gamma Glutamyltransferase
rs55729253	1	0	162693467	T	C	8.96297e-05	Gamma Glutamyltransferase
rs72766140	15	0	92935372	T	C	8.96149e-05	Gamma Glutamyltransferase
rs1355207	2	0	30407566	G	A	8.96125e-05	Gamma Glutamyltransferase
rs117731478	9	0	80159886	T	G	8.91948e-05	Gamma Glutamyltransferase
rs76237539	15	0	41233295	G	T	8.9221e-05	Gamma Glutamyltransferase
rs59201833	19	0	8207844	A	G	8.92218e-05	Gamma Glutamyltransferase
rs80112582	11	0	128329274	G	A	8.92484e-05	Gamma Glutamyltransferase
rs780092	2	0	27743154	G	A	8.92809e-05	Gamma Glutamyltransferase
rs60069504	19	0	53848287	T	G	8.93226e-05	Gamma Glutamyltransferase
rs79891532	13	0	29897002	T	G	8.93766e-05	Gamma Glutamyltransferase
rs35505017	1	0	196693761	T	C	9.00427e-05	Gamma Glutamyltransferase
rs72664882	4	0	114870673	T	C	8.93863e-05	Gamma Glutamyltransferase
rs73364420	15	0	26698544	C	A	8.94005e-05	Gamma Glutamyltransferase
rs114965806	5	0	36406387	T	C	8.94061e-05	Gamma Glutamyltransferase
rs5760068	22	0	24189068	C	T	8.94366e-05	Gamma Glutamyltransferase
rs3745063	18	0	55287527	T	C	8.94569e-05	Gamma Glutamyltransferase
rs164845	5	0	106898103	G	C	8.95574e-05	Gamma Glutamyltransferase
rs61953169	13	0	37118081	A	G	8.95639e-05	Gamma Glutamyltransferase
rs41284047	3	0	196736575	G	A	8.96093e-05	Gamma Glutamyltransferase
rs58998936	8	0	24232700	A	G	8.93869e-05	Gamma Glutamyltransferase
rs62247762	3	0	73587126	T	C	9.10069e-05	Gamma Glutamyltransferase
rs78048677	14	0	99342605	A	T	9.00634e-05	Gamma Glutamyltransferase
rs1489955	4	0	178214311	T	C	9.01293e-05	Gamma Glutamyltransferase
rs10273391	7	0	155779430	A	G	9.04847e-05	Gamma Glutamyltransferase
rs147850817	1	0	155110693	T	G	9.05005e-05	Gamma Glutamyltransferase
rs117959684	16	0	85282636	A	G	9.0525e-05	Gamma Glutamyltransferase
rs117346337	12	0	64249164	A	G	9.05469e-05	Gamma Glutamyltransferase
rs78850122	8	0	51445698	C	A	9.0611e-05	Gamma Glutamyltransferase
rs78012452	5	0	180175886	T	G	9.06415e-05	Gamma Glutamyltransferase
rs184465581	5	0	17380175	G	A	9.06637e-05	Gamma Glutamyltransferase
rs72822257	16	0	80557472	A	G	9.07366e-05	Gamma Glutamyltransferase
rs73520289	19	0	3357675	A	G	9.07503e-05	Gamma Glutamyltransferase
rs116999581	17	0	35035406	T	C	9.07778e-05	Gamma Glutamyltransferase
rs78593986	1	0	16609818	A	G	9.07796e-05	Gamma Glutamyltransferase
rs56359336	15	0	41231410	A	G	9.08009e-05	Gamma Glutamyltransferase
rs1233495	6	0	29444121	A	G	9.08446e-05	Gamma Glutamyltransferase
rs12633113	3	0	95998559	C	T	9.09687e-05	Gamma Glutamyltransferase
rs9608369	22	0	25508375	G	A	9.09916e-05	Gamma Glutamyltransferase
rs117589273	21	0	46992250	G	T	9.04824e-05	Gamma Glutamyltransferase
rs115691159	4	0	137364231	T	C	9.04803e-05	Gamma Glutamyltransferase
rs76862243	15	0	36401661	C	T	9.04706e-05	Gamma Glutamyltransferase
rs78656825	3	0	9135507	T	C	9.04501e-05	Gamma Glutamyltransferase
rs72741442	15	0	73572123	C	T	9.0141e-05	Gamma Glutamyltransferase
rs73174575	21	0	16481356	C	T	9.01551e-05	Gamma Glutamyltransferase
rs2334243	16	0	88627574	A	G	9.01655e-05	Gamma Glutamyltransferase
rs74657348	5	0	31174116	C	T	9.01788e-05	Gamma Glutamyltransferase
rs2149674	14	0	103607073	T	C	9.02136e-05	Gamma Glutamyltransferase
rs34750348	1	0	180569899	G	C	9.02139e-05	Gamma Glutamyltransferase
rs113791087	12	0	70953369	G	T	9.02141e-05	Gamma Glutamyltransferase
rs76891380	22	0	29428897	A	G	9.00848e-05	Gamma Glutamyltransferase
rs115064122	5	0	131828979	T	C	9.0234e-05	Gamma Glutamyltransferase
rs4661691	1	0	16426514	T	C	9.02835e-05	Gamma Glutamyltransferase
rs1800027	19	0	49206726	T	C	9.03008e-05	Gamma Glutamyltransferase
rs9276977	6	0	32973841	A	G	9.03056e-05	Gamma Glutamyltransferase
rs275677	3	0	148369183	A	G	9.03992e-05	Gamma Glutamyltransferase
rs78534903	1	0	192691331	C	T	9.03996e-05	Gamma Glutamyltransferase
rs72829806	6	0	16909994	G	A	9.04101e-05	Gamma Glutamyltransferase
rs16864190	2	0	5918416	T	C	9.04365e-05	Gamma Glutamyltransferase
rs56060925	22	0	22782150	A	G	9.02612e-05	Gamma Glutamyltransferase
rs77189853	11	0	27668230	T	C	8.51699e-05	Gamma Glutamyltransferase
rs117451410	6	0	75187830	T	C	8.51536e-05	Gamma Glutamyltransferase
rs113885721	1	0	100964667	G	A	8.51336e-05	Gamma Glutamyltransferase
rs7662817	4	0	53712304	A	G	8.08711e-05	Gamma Glutamyltransferase
rs9884975	4	0	188945966	T	C	8.08809e-05	Gamma Glutamyltransferase
rs10922504	1	0	89361767	C	A	8.09185e-05	Gamma Glutamyltransferase
rs72722820	1	0	173087008	A	G	8.0946e-05	Gamma Glutamyltransferase
rs115968202	2	0	232927563	T	C	8.09801e-05	Gamma Glutamyltransferase
rs28491506	14	0	103543797	T	C	8.10012e-05	Gamma Glutamyltransferase
rs17642338	22	0	24583138	A	G	8.10058e-05	Gamma Glutamyltransferase
rs113068739	3	0	76996924	C	G	8.10061e-05	Gamma Glutamyltransferase
Affx-20122413	2	0	46388962	T	G	8.10933e-05	Gamma Glutamyltransferase
rs76209772	8	0	143151943	A	G	8.10968e-05	Gamma Glutamyltransferase
rs77649301	1	0	101354386	C	T	8.10986e-05	Gamma Glutamyltransferase
rs17322978	15	0	70073200	G	A	8.11103e-05	Gamma Glutamyltransferase
rs10002586	4	0	175557803	G	A	8.11227e-05	Gamma Glutamyltransferase
rs78432296	12	0	122326252	T	C	8.11246e-05	Gamma Glutamyltransferase
rs581107	9	0	136147702	C	T	8.11376e-05	Gamma Glutamyltransferase
rs1883995	22	0	25215436	G	A	8.08553e-05	Gamma Glutamyltransferase
rs34736627	3	0	105472282	C	T	8.08383e-05	Gamma Glutamyltransferase
rs76834242	1	0	204159359	T	C	8.08233e-05	Gamma Glutamyltransferase
rs116159544	5	0	11381626	T	C	8.07688e-05	Gamma Glutamyltransferase
rs55739491	10	0	45196011	T	C	8.0556e-05	Gamma Glutamyltransferase
rs12766974	10	0	8072795	G	A	8.05665e-05	Gamma Glutamyltransferase
rs2258227	12	0	121454257	T	A	8.05829e-05	Gamma Glutamyltransferase
rs73068758	12	0	13113794	A	G	8.05889e-05	Gamma Glutamyltransferase
rs116990504	10	0	80241816	T	C	8.06125e-05	Gamma Glutamyltransferase
rs12530596	7	0	52005464	T	C	8.06258e-05	Gamma Glutamyltransferase
rs116730493	1	0	211751464	A	C	8.06281e-05	Gamma Glutamyltransferase
rs72983202	11	0	105642950	T	C	8.11547e-05	Gamma Glutamyltransferase
rs75419742	3	0	169248666	A	T	8.06304e-05	Gamma Glutamyltransferase
rs112058433	22	0	48216060	A	G	8.06382e-05	Gamma Glutamyltransferase
rs77183809	16	0	80370783	T	C	8.06509e-05	Gamma Glutamyltransferase
rs117233987	14	0	103228000	T	C	8.06647e-05	Gamma Glutamyltransferase
rs78946096	3	0	132188163	G	A	8.06691e-05	Gamma Glutamyltransferase
rs76284188	6	0	139354738	T	C	8.07265e-05	Gamma Glutamyltransferase
rs71298373	3	0	71252356	G	A	8.07448e-05	Gamma Glutamyltransferase
rs17522290	10	0	25197880	G	A	8.0764e-05	Gamma Glutamyltransferase
rs12741024	1	0	166673555	G	C	8.06319e-05	Gamma Glutamyltransferase
rs74112919	1	0	114644280	C	A	8.05226e-05	Gamma Glutamyltransferase
rs10502245	11	0	120923495	A	G	8.11705e-05	Gamma Glutamyltransferase
rs80104057	2	0	121059443	A	G	8.11975e-05	Gamma Glutamyltransferase
rs16824640	3	0	115970838	T	C	8.15713e-05	Gamma Glutamyltransferase
rs6049194	20	0	23847706	G	A	8.16089e-05	Gamma Glutamyltransferase
rs11264339	1	0	155140648	T	C	8.16402e-05	Gamma Glutamyltransferase
rs80297600	17	0	4326156	T	G	8.16587e-05	Gamma Glutamyltransferase
rs115789093	15	0	96272315	A	G	8.17242e-05	Gamma Glutamyltransferase
rs77520493	5	0	117890658	T	C	8.17714e-05	Gamma Glutamyltransferase
rs80339316	6	0	37260132	A	C	8.17751e-05	Gamma Glutamyltransferase
rs77079071	8	0	59408170	A	G	8.17761e-05	Gamma Glutamyltransferase
rs4823168	22	0	44307535	T	C	8.18114e-05	Gamma Glutamyltransferase
rs150941027	10	0	79589287	T	C	8.1831e-05	Gamma Glutamyltransferase
rs117238783	12	0	62642222	C	A	8.18314e-05	Gamma Glutamyltransferase
rs11748736	5	0	140703949	C	A	8.1837e-05	Gamma Glutamyltransferase
rs72803754	5	0	130489710	C	T	8.18404e-05	Gamma Glutamyltransferase
rs16979204	22	0	25290987	T	C	8.18825e-05	Gamma Glutamyltransferase
rs17154929	10	0	44524675	T	C	8.1915e-05	Gamma Glutamyltransferase
rs17689149	5	0	130564228	A	G	8.15668e-05	Gamma Glutamyltransferase
rs12465186	2	0	46038547	G	T	8.15572e-05	Gamma Glutamyltransferase
rs17015367	2	0	34802876	A	G	8.15346e-05	Gamma Glutamyltransferase
rs4819973	22	0	17674117	T	C	8.15153e-05	Gamma Glutamyltransferase
rs78099008	10	0	106658658	G	A	8.12036e-05	Gamma Glutamyltransferase
rs10134022	14	0	103493868	C	T	8.12049e-05	Gamma Glutamyltransferase
rs72732687	5	0	38060626	A	G	8.12054e-05	Gamma Glutamyltransferase
rs76480487	5	0	30962040	C	T	8.12126e-05	Gamma Glutamyltransferase
rs12927049	16	0	80468048	T	C	8.12283e-05	Gamma Glutamyltransferase
rs12921311	16	0	63492589	A	G	8.12692e-05	Gamma Glutamyltransferase
rs113126590	14	0	102667188	A	C	8.12694e-05	Gamma Glutamyltransferase
rs62350122	5	0	12805787	G	A	8.11756e-05	Gamma Glutamyltransferase
rs151216373	22	0	19482035	G	C	8.13354e-05	Gamma Glutamyltransferase
rs76313965	12	0	121077886	T	C	8.13851e-05	Gamma Glutamyltransferase
rs75888626	22	0	41617250	G	C	8.14218e-05	Gamma Glutamyltransferase
rs1503314	11	0	13901466	G	A	8.14448e-05	Gamma Glutamyltransferase
rs76094226	1	0	200957412	A	G	8.14539e-05	Gamma Glutamyltransferase
rs5751963	22	0	25132498	A	G	8.14605e-05	Gamma Glutamyltransferase
rs3759579	14	0	103851272	A	G	8.14784e-05	Gamma Glutamyltransferase
rs112375950	2	0	208939442	C	T	8.15023e-05	Gamma Glutamyltransferase
rs76139635	8	0	75827607	C	T	8.13551e-05	Gamma Glutamyltransferase
rs1562453	2	0	46580474	C	T	8.1923e-05	Gamma Glutamyltransferase
rs17678858	7	0	13931596	G	A	8.0517e-05	Gamma Glutamyltransferase
rs2602937	1	0	77842207	C	T	8.05127e-05	Gamma Glutamyltransferase
rs225340	21	0	43772947	C	T	7.95934e-05	Gamma Glutamyltransferase
rs79369952	8	0	59315230	G	A	7.95935e-05	Gamma Glutamyltransferase
rs12981207	19	0	15467442	A	C	7.96458e-05	Gamma Glutamyltransferase
rs71519661	8	0	27804381	C	T	7.965e-05	Gamma Glutamyltransferase
rs138329866	2	0	27830776	A	G	7.9662e-05	Gamma Glutamyltransferase
rs78829597	21	0	42714691	C	T	7.9663e-05	Gamma Glutamyltransferase
rs4493015	15	0	86960275	G	A	7.97189e-05	Gamma Glutamyltransferase
rs147459946	8	0	37692696	T	C	7.97239e-05	Gamma Glutamyltransferase
rs751017	6	0	23048325	A	C	7.97507e-05	Gamma Glutamyltransferase
rs1317256	8	0	26586931	T	C	7.98566e-05	Gamma Glutamyltransferase
Affx-52367529	5	0	61684887	A	AAG	7.9889e-05	Gamma Glutamyltransferase
rs8138555	22	0	24400360	C	A	7.99103e-05	Gamma Glutamyltransferase
rs80089423	19	0	38298617	G	A	7.99467e-05	Gamma Glutamyltransferase
rs17057523	8	0	27528446	C	T	7.99813e-05	Gamma Glutamyltransferase
rs751142	8	0	27373480	T	C	7.99954e-05	Gamma Glutamyltransferase
rs4270069	13	0	48195765	A	C	7.9587e-05	Gamma Glutamyltransferase
rs116503427	2	0	234346650	A	G	7.95827e-05	Gamma Glutamyltransferase
rs4453321	12	0	24968749	A	G	7.95626e-05	Gamma Glutamyltransferase
rs73066605	19	0	55661477	A	G	7.95463e-05	Gamma Glutamyltransferase
rs74616745	2	0	107781962	C	A	7.93855e-05	Gamma Glutamyltransferase
rs77205232	12	0	121231816	C	A	7.94058e-05	Gamma Glutamyltransferase
rs78920217	16	0	11646226	A	G	7.94066e-05	Gamma Glutamyltransferase
rs79980943	17	0	75818115	A	G	7.94108e-05	Gamma Glutamyltransferase
rs8113356	19	0	795816	A	G	7.94283e-05	Gamma Glutamyltransferase
rs74732181	10	0	67599815	A	G	7.94357e-05	Gamma Glutamyltransferase
rs77633104	16	0	1388909	T	C	7.94367e-05	Gamma Glutamyltransferase
rs114291986	4	0	25483995	A	G	8.00552e-05	Gamma Glutamyltransferase
rs7949285	11	0	78861961	A	G	7.94482e-05	Gamma Glutamyltransferase
rs79962012	5	0	121366985	C	T	7.94561e-05	Gamma Glutamyltransferase
rs78937214	16	0	66163581	C	T	7.94571e-05	Gamma Glutamyltransferase
rs255469	5	0	151412785	A	G	7.94615e-05	Gamma Glutamyltransferase
rs2859266	12	0	121075606	A	C	7.94739e-05	Gamma Glutamyltransferase
rs17099774	10	0	84075164	G	A	7.94885e-05	Gamma Glutamyltransferase
rs78073592	17	0	31671306	T	C	7.95109e-05	Gamma Glutamyltransferase
rs12737092	1	0	162045417	T	G	7.95352e-05	Gamma Glutamyltransferase
rs16874440	8	0	107375446	C	T	7.94498e-05	Gamma Glutamyltransferase
rs861528	14	0	104182998	T	C	8.0517e-05	Gamma Glutamyltransferase
rs738809	22	0	24405492	G	A	8.00602e-05	Gamma Glutamyltransferase
rs17606280	5	0	30970470	T	C	8.00784e-05	Gamma Glutamyltransferase
rs16837172	4	0	5419013	C	T	8.02854e-05	Gamma Glutamyltransferase
rs1248696	10	0	79616605	T	C	8.02909e-05	Gamma Glutamyltransferase
rs76072024	3	0	147717267	C	T	8.02946e-05	Gamma Glutamyltransferase
rs112753740	13	0	109376702	C	T	8.03513e-05	Gamma Glutamyltransferase
rs150062050	1	0	24192072	G	A	8.03653e-05	Gamma Glutamyltransferase
rs76076322	12	0	12036763	C	T	8.03954e-05	Gamma Glutamyltransferase
rs190313223	17	0	65989037	G	A	8.0421e-05	Gamma Glutamyltransferase
rs72707907	4	0	185459614	A	G	8.04293e-05	Gamma Glutamyltransferase
rs117769230	12	0	128135030	C	G	8.0445e-05	Gamma Glutamyltransferase
rs78096159	17	0	41155531	C	G	8.04548e-05	Gamma Glutamyltransferase
rs2012577	22	0	25096704	T	G	8.04637e-05	Gamma Glutamyltransferase
rs9416746	10	0	60573753	G	T	8.0475e-05	Gamma Glutamyltransferase
rs35484156	1	0	16464919	A	G	8.04888e-05	Gamma Glutamyltransferase
rs12324002	15	0	48818329	G	A	8.04932e-05	Gamma Glutamyltransferase
rs17222639	10	0	101569997	C	T	8.0507e-05	Gamma Glutamyltransferase
rs2801827	10	0	79646969	A	G	8.02713e-05	Gamma Glutamyltransferase
rs6776912	3	0	28652496	G	A	8.02668e-05	Gamma Glutamyltransferase
rs9460686	6	0	21904934	A	C	8.0264e-05	Gamma Glutamyltransferase
rs77894808	18	0	56055584	A	G	8.02379e-05	Gamma Glutamyltransferase
rs603163	11	0	129983462	A	G	8.00797e-05	Gamma Glutamyltransferase
rs117256557	18	0	73757425	G	A	8.00812e-05	Gamma Glutamyltransferase
rs6482048	10	0	37913618	C	T	8.00919e-05	Gamma Glutamyltransferase
rs76064319	10	0	135098264	A	G	8.00977e-05	Gamma Glutamyltransferase
rs17388978	10	0	78780491	G	A	8.01002e-05	Gamma Glutamyltransferase
rs11704945	22	0	24121067	C	T	8.01069e-05	Gamma Glutamyltransferase
rs117824350	15	0	41262840	C	T	8.01071e-05	Gamma Glutamyltransferase
rs111310821	4	0	8535688	A	G	8.00706e-05	Gamma Glutamyltransferase
rs688132	1	0	48002377	C	G	8.01182e-05	Gamma Glutamyltransferase
rs61742274	22	0	25301142	G	A	8.0137e-05	Gamma Glutamyltransferase
rs118126739	6	0	150398093	G	A	8.0162e-05	Gamma Glutamyltransferase
rs12714147	2	0	85813834	G	A	8.017e-05	Gamma Glutamyltransferase
rs114895977	1	0	16451722	T	C	8.01764e-05	Gamma Glutamyltransferase
rs78791082	18	0	11781091	A	G	8.02236e-05	Gamma Glutamyltransferase
rs78412645	3	0	149499534	A	G	8.02272e-05	Gamma Glutamyltransferase
rs75431572	7	0	17754905	G	A	8.02376e-05	Gamma Glutamyltransferase
rs10099059	8	0	95986972	G	C	8.01256e-05	Gamma Glutamyltransferase
rs78626564	1	0	16472718	T	C	8.19597e-05	Gamma Glutamyltransferase
rs76569680	9	0	20256859	A	C	8.1966e-05	Gamma Glutamyltransferase
rs73224342	12	0	121372005	C	T	8.19824e-05	Gamma Glutamyltransferase
rs9308715	2	0	116330281	C	A	8.40755e-05	Gamma Glutamyltransferase
rs116079084	5	0	156695945	C	G	8.40932e-05	Gamma Glutamyltransferase
rs56093935	15	0	74018691	A	G	8.41378e-05	Gamma Glutamyltransferase
rs146322780	21	0	46086470	A	G	8.41449e-05	Gamma Glutamyltransferase
rs72650497	13	0	104408698	G	A	8.41587e-05	Gamma Glutamyltransferase
rs199780601	22	0	18028672	G	C	8.41631e-05	Gamma Glutamyltransferase
rs4903591	14	0	77994158	C	G	8.4172e-05	Gamma Glutamyltransferase
rs34451235	5	0	42562318	G	A	8.4203e-05	Gamma Glutamyltransferase
rs114138885	5	0	30980782	A	G	8.42071e-05	Gamma Glutamyltransferase
rs117933022	7	0	89202067	T	C	8.42156e-05	Gamma Glutamyltransferase
rs116208741	1	0	37941196	T	G	8.42439e-05	Gamma Glutamyltransferase
rs149380799	3	0	43073796	A	G	8.42686e-05	Gamma Glutamyltransferase
rs62639979	4	0	40440552	C	T	8.4348e-05	Gamma Glutamyltransferase
rs56064810	1	0	102149506	G	A	8.43875e-05	Gamma Glutamyltransferase
rs117990326	19	0	51172616	T	C	8.44091e-05	Gamma Glutamyltransferase
rs77721576	12	0	14181764	T	C	8.40695e-05	Gamma Glutamyltransferase
rs34728239	7	0	140467546	T	C	8.40615e-05	Gamma Glutamyltransferase
rs78621507	17	0	1900020	T	C	8.40537e-05	Gamma Glutamyltransferase
rs2328614	6	0	21721025	G	A	8.40447e-05	Gamma Glutamyltransferase
rs77838622	18	0	18835153	T	C	8.38014e-05	Gamma Glutamyltransferase
rs73081461	20	0	13781639	A	G	8.383e-05	Gamma Glutamyltransferase
rs116651700	4	0	136989271	G	C	8.3869e-05	Gamma Glutamyltransferase
rs115960647	2	0	27779319	T	C	8.38966e-05	Gamma Glutamyltransferase
rs78365552	4	0	166916842	A	G	8.39077e-05	Gamma Glutamyltransferase
rs17066261	3	0	62183515	T	C	8.39169e-05	Gamma Glutamyltransferase
rs111619383	9	0	17489796	C	T	8.39306e-05	Gamma Glutamyltransferase
rs899981	15	0	73935329	A	G	8.44486e-05	Gamma Glutamyltransferase
rs72679573	14	0	51083646	G	A	8.39338e-05	Gamma Glutamyltransferase
rs62150814	2	0	40543129	A	T	8.39646e-05	Gamma Glutamyltransferase
rs6490410	13	0	30109844	A	G	8.39846e-05	Gamma Glutamyltransferase
rs113093334	3	0	126014616	G	A	8.39988e-05	Gamma Glutamyltransferase
rs7918971	10	0	12973550	T	G	8.4001e-05	Gamma Glutamyltransferase
rs74857528	5	0	143638987	A	G	8.40044e-05	Gamma Glutamyltransferase
rs72680178	14	0	33939486	A	G	8.40183e-05	Gamma Glutamyltransferase
rs62294442	3	0	186491538	G	C	8.40422e-05	Gamma Glutamyltransferase
rs1356820	12	0	90030665	T	C	8.39577e-05	Gamma Glutamyltransferase
rs141469034	22	0	24107034	A	G	8.37998e-05	Gamma Glutamyltransferase
rs76164526	19	0	9689154	G	A	8.44578e-05	Gamma Glutamyltransferase
rs72747828	1	0	203966555	A	G	8.44939e-05	Gamma Glutamyltransferase
rs79353067	13	0	94746887	G	A	8.48649e-05	Gamma Glutamyltransferase
rs146243074	5	0	23089620	T	C	8.48743e-05	Gamma Glutamyltransferase
rs6946211	7	0	121554791	T	C	8.48863e-05	Gamma Glutamyltransferase
rs77411943	9	0	10266719	G	A	8.48936e-05	Gamma Glutamyltransferase
rs133493	22	0	48917237	T	C	8.49193e-05	Gamma Glutamyltransferase
rs13294097	9	0	14803857	T	G	8.49211e-05	Gamma Glutamyltransferase
rs115322401	3	0	116347547	A	G	8.49233e-05	Gamma Glutamyltransferase
rs13230514	7	0	73048095	G	A	8.49883e-05	Gamma Glutamyltransferase
rs1473487	1	0	92241731	A	C	8.50004e-05	Gamma Glutamyltransferase
rs114092170	3	0	86263311	A	G	8.50054e-05	Gamma Glutamyltransferase
rs77908290	17	0	60183476	A	G	8.50337e-05	Gamma Glutamyltransferase
rs10977037	9	0	8393996	C	T	8.5035e-05	Gamma Glutamyltransferase
rs72813829	16	0	54360348	A	G	8.5075e-05	Gamma Glutamyltransferase
rs72999714	6	0	144796083	T	C	8.50889e-05	Gamma Glutamyltransferase
rs72709070	1	0	187607259	T	C	8.5094e-05	Gamma Glutamyltransferase
rs17794276	3	0	66866903	T	G	8.48308e-05	Gamma Glutamyltransferase
rs79824824	7	0	43462291	A	G	8.47918e-05	Gamma Glutamyltransferase
rs116848446	17	0	15873726	A	G	8.47556e-05	Gamma Glutamyltransferase
rs75652664	13	0	62831748	G	A	8.4753e-05	Gamma Glutamyltransferase
rs35125756	1	0	95946445	G	T	8.45042e-05	Gamma Glutamyltransferase
rs12417907	11	0	131330300	A	G	8.4542e-05	Gamma Glutamyltransferase
rs55884510	1	0	38068943	A	G	8.45434e-05	Gamma Glutamyltransferase
rs117867136	13	0	68500982	A	G	8.45529e-05	Gamma Glutamyltransferase
rs74775677	7	0	36175797	G	A	8.4555e-05	Gamma Glutamyltransferase
rs2285019	22	0	22599808	T	C	8.45716e-05	Gamma Glutamyltransferase
rs55693639	1	0	17949562	T	C	8.45777e-05	Gamma Glutamyltransferase
rs12149594	16	0	84298347	G	C	8.44681e-05	Gamma Glutamyltransferase
rs114072004	5	0	176216634	A	C	8.45859e-05	Gamma Glutamyltransferase
rs117709703	15	0	24904781	A	G	8.46041e-05	Gamma Glutamyltransferase
rs4846775	1	0	222967102	A	G	8.46077e-05	Gamma Glutamyltransferase
rs16939010	8	0	49788888	A	G	8.46165e-05	Gamma Glutamyltransferase
rs148290351	2	0	70188562	T	C	8.46317e-05	Gamma Glutamyltransferase
rs17704692	19	0	35309779	C	G	8.46476e-05	Gamma Glutamyltransferase
rs35915962	3	0	71894414	C	T	8.46504e-05	Gamma Glutamyltransferase
rs391926	7	0	52007592	A	G	8.46648e-05	Gamma Glutamyltransferase
rs61994180	14	0	31883968	G	A	8.45994e-05	Gamma Glutamyltransferase
rs76591847	11	0	113058219	G	A	8.37929e-05	Gamma Glutamyltransferase
rs78339485	13	0	44001796	T	C	8.37302e-05	Gamma Glutamyltransferase
rs114883956	14	0	103565324	T	C	8.37186e-05	Gamma Glutamyltransferase
rs201527623	22	0	18293542	G	A	8.23984e-05	Gamma Glutamyltransferase
rs2417681	9	0	108758571	G	C	8.24018e-05	Gamma Glutamyltransferase
rs117522850	9	0	123858324	A	C	8.24249e-05	Gamma Glutamyltransferase
rs146290198	1	0	16736138	G	A	8.24601e-05	Gamma Glutamyltransferase
rs76000835	4	0	36172414	T	G	8.25253e-05	Gamma Glutamyltransferase
rs150079294	6	0	32180684	C	A	8.25317e-05	Gamma Glutamyltransferase
rs113238746	5	0	5343320	T	C	8.25751e-05	Gamma Glutamyltransferase
rs116417818	15	0	83057480	G	C	8.26323e-05	Gamma Glutamyltransferase
rs17385266	13	0	105058516	G	A	8.26434e-05	Gamma Glutamyltransferase
rs61735692	17	0	80059690	A	G	8.26454e-05	Gamma Glutamyltransferase
rs17732770	1	0	38335678	A	G	8.2665e-05	Gamma Glutamyltransferase
rs34103895	4	0	40678494	T	C	8.26907e-05	Gamma Glutamyltransferase
rs56248132	16	0	80562966	C	G	8.26934e-05	Gamma Glutamyltransferase
rs118169579	8	0	113383409	T	G	8.27085e-05	Gamma Glutamyltransferase
rs72681119	1	0	64097942	A	G	8.27143e-05	Gamma Glutamyltransferase
rs115634805	6	0	8095042	G	A	8.23852e-05	Gamma Glutamyltransferase
rs17269601	15	0	59654517	C	T	8.23586e-05	Gamma Glutamyltransferase
rs74883596	2	0	28313646	T	C	8.23234e-05	Gamma Glutamyltransferase
rs77498795	4	0	60351821	T	G	8.23033e-05	Gamma Glutamyltransferase
rs5752640	22	0	28203750	A	G	8.19892e-05	Gamma Glutamyltransferase
Affx-89016454	9	0	34647528	A	G	8.20072e-05	Gamma Glutamyltransferase
rs61941641	12	0	61826598	C	T	8.2012e-05	Gamma Glutamyltransferase
rs115032220	2	0	5818606	C	T	8.20127e-05	Gamma Glutamyltransferase
rs140449924	10	0	105642449	A	G	8.20652e-05	Gamma Glutamyltransferase
rs62500973	8	0	53032373	T	C	8.20886e-05	Gamma Glutamyltransferase
rs79694428	22	0	24764081	G	A	8.21406e-05	Gamma Glutamyltransferase
rs77623030	19	0	49298313	T	C	8.27394e-05	Gamma Glutamyltransferase
rs2307019	19	0	49244220	A	G	8.21417e-05	Gamma Glutamyltransferase
rs78673324	14	0	97901600	T	G	8.21686e-05	Gamma Glutamyltransferase
rs78095961	16	0	24268748	T	G	8.21759e-05	Gamma Glutamyltransferase
rs72791055	16	0	74349842	C	T	8.21909e-05	Gamma Glutamyltransferase
rs7259127	19	0	54982242	G	C	8.22195e-05	Gamma Glutamyltransferase
rs933769	15	0	96052742	C	T	8.22342e-05	Gamma Glutamyltransferase
rs117111146	15	0	41027511	A	T	8.22385e-05	Gamma Glutamyltransferase
rs235282	21	0	46285561	C	T	8.22472e-05	Gamma Glutamyltransferase
rs76173729	8	0	14435306	G	T	8.21427e-05	Gamma Glutamyltransferase
rs17836246	14	0	36424147	A	G	8.27885e-05	Gamma Glutamyltransferase
rs78036465	22	0	42445174	A	G	8.28161e-05	Gamma Glutamyltransferase
rs77143938	1	0	215483435	T	C	8.28423e-05	Gamma Glutamyltransferase
rs999449	15	0	60988991	A	C	8.33707e-05	Gamma Glutamyltransferase
rs4812860	20	0	43376364	A	G	8.33763e-05	Gamma Glutamyltransferase
rs308925	16	0	77769834	A	G	8.33767e-05	Gamma Glutamyltransferase
rs12062203	1	0	214223779	A	G	8.33811e-05	Gamma Glutamyltransferase
rs12979705	19	0	7466799	A	G	8.34051e-05	Gamma Glutamyltransferase
rs9898870	17	0	33816226	C	G	8.34193e-05	Gamma Glutamyltransferase
rs62007678	14	0	103870716	G	T	8.34229e-05	Gamma Glutamyltransferase
rs115054458	5	0	14488128	T	C	8.33549e-05	Gamma Glutamyltransferase
rs74663984	5	0	158837794	T	C	8.34431e-05	Gamma Glutamyltransferase
rs1920600	12	0	114701311	C	T	8.35029e-05	Gamma Glutamyltransferase
rs114666647	2	0	158393301	C	T	8.35317e-05	Gamma Glutamyltransferase
rs942865	14	0	104015250	A	G	8.35367e-05	Gamma Glutamyltransferase
rs79555218	19	0	30852662	C	T	8.3576e-05	Gamma Glutamyltransferase
rs117262262	22	0	38136546	A	G	8.35912e-05	Gamma Glutamyltransferase
rs190222721	14	0	103396004	C	T	8.35987e-05	Gamma Glutamyltransferase
rs118001085	11	0	82895826	G	A	8.37057e-05	Gamma Glutamyltransferase
rs71395025	15	0	72002982	G	T	8.34788e-05	Gamma Glutamyltransferase
rs72866606	11	0	15501083	T	C	7.93359e-05	Gamma Glutamyltransferase
rs76285959	16	0	9269908	T	G	8.33537e-05	Gamma Glutamyltransferase
rs10826162	10	0	59938668	A	T	8.33036e-05	Gamma Glutamyltransferase
rs117013795	4	0	145343010	A	G	8.28428e-05	Gamma Glutamyltransferase
rs77188001	12	0	132400653	T	C	8.29105e-05	Gamma Glutamyltransferase
rs9505889	6	0	169626065	C	T	8.29734e-05	Gamma Glutamyltransferase
rs62369006	5	0	64831330	A	C	8.30523e-05	Gamma Glutamyltransferase
rs115012219	3	0	5820451	G	A	8.30566e-05	Gamma Glutamyltransferase
rs146739833	15	0	42364046	C	T	8.30597e-05	Gamma Glutamyltransferase
rs72706697	1	0	160400447	G	A	8.31032e-05	Gamma Glutamyltransferase
rs78277713	10	0	79391062	A	G	8.33419e-05	Gamma Glutamyltransferase
rs80327443	15	0	45074141	T	C	8.31092e-05	Gamma Glutamyltransferase
rs73219370	12	0	93681947	G	A	8.31562e-05	Gamma Glutamyltransferase
rs55787444	3	0	185766414	T	C	8.31757e-05	Gamma Glutamyltransferase
rs73208194	3	0	131781665	G	C	8.32188e-05	Gamma Glutamyltransferase
rs34988270	5	0	31060384	T	C	8.3245e-05	Gamma Glutamyltransferase
rs149727000	8	0	27151632	A	T	8.32629e-05	Gamma Glutamyltransferase
rs114237317	5	0	63702373	T	C	8.32646e-05	Gamma Glutamyltransferase
rs79018919	19	0	41467722	T	C	8.32698e-05	Gamma Glutamyltransferase
rs74009095	15	0	42772801	G	A	8.31173e-05	Gamma Glutamyltransferase
rs117131680	7	0	129290132	A	G	5.54113e-05	Gamma Glutamyltransferase
rs2559661	10	0	79731359	A	G	7.10873e-05	Gamma Glutamyltransferase
rs79875797	2	0	171465483	G	A	5.5392e-05	Gamma Glutamyltransferase
rs17118552	14	0	47874557	G	A	4.63669e-05	Gamma Glutamyltransferase
rs8106182	19	0	6274276	T	C	4.63673e-05	Gamma Glutamyltransferase
rs5760679	22	0	25207013	T	G	4.63673e-05	Gamma Glutamyltransferase
rs80193237	4	0	184660286	A	G	4.63706e-05	Gamma Glutamyltransferase
rs12527133	6	0	42281592	C	T	4.63707e-05	Gamma Glutamyltransferase
rs77296928	7	0	53062963	A	G	4.63708e-05	Gamma Glutamyltransferase
rs17599877	5	0	126188516	A	G	4.63723e-05	Gamma Glutamyltransferase
rs6827317	4	0	10683051	A	G	4.63788e-05	Gamma Glutamyltransferase
rs79074932	7	0	33480161	T	C	4.63817e-05	Gamma Glutamyltransferase
rs113105671	3	0	12614616	G	T	4.63829e-05	Gamma Glutamyltransferase
rs73113225	5	0	67827095	A	C	4.63846e-05	Gamma Glutamyltransferase
rs76870538	9	0	112238129	C	T	4.63856e-05	Gamma Glutamyltransferase
rs79834165	6	0	34889423	C	T	4.63872e-05	Gamma Glutamyltransferase
rs819938	1	0	83112409	A	G	4.6388e-05	Gamma Glutamyltransferase
rs111841525	14	0	45801724	C	A	4.63913e-05	Gamma Glutamyltransferase
rs2140330	8	0	123649642	C	A	4.63664e-05	Gamma Glutamyltransferase
rs34530779	6	0	32946029	A	G	4.63633e-05	Gamma Glutamyltransferase
rs12538574	7	0	24994715	C	T	4.63626e-05	Gamma Glutamyltransferase
rs2290280	5	0	86708721	A	C	4.63603e-05	Gamma Glutamyltransferase
rs114982359	1	0	2798986	G	A	4.63327e-05	Gamma Glutamyltransferase
rs148535912	16	0	2335647	T	C	4.63355e-05	Gamma Glutamyltransferase
rs79673249	5	0	82791345	C	T	4.6336e-05	Gamma Glutamyltransferase
rs113772338	14	0	106195098	A	G	4.63362e-05	Gamma Glutamyltransferase
rs114878988	2	0	18243554	G	A	4.63364e-05	Gamma Glutamyltransferase
rs76954851	5	0	166340830	G	A	4.63369e-05	Gamma Glutamyltransferase
rs11951658	5	0	18849398	T	C	4.63408e-05	Gamma Glutamyltransferase
rs75685923	9	0	136275229	T	C	4.63937e-05	Gamma Glutamyltransferase
rs74643724	13	0	65708151	G	T	4.63427e-05	Gamma Glutamyltransferase
rs17024771	2	0	40223766	C	T	4.63512e-05	Gamma Glutamyltransferase
rs890509	15	0	42162957	T	G	4.63519e-05	Gamma Glutamyltransferase
rs13080367	3	0	17612800	C	T	4.63526e-05	Gamma Glutamyltransferase
rs192151165	1	0	161571218	C	T	4.63531e-05	Gamma Glutamyltransferase
rs12573273	10	0	79637685	A	G	4.63535e-05	Gamma Glutamyltransferase
rs75250180	22	0	37790602	T	C	4.63536e-05	Gamma Glutamyltransferase
rs1657800	15	0	60965915	C	T	4.63589e-05	Gamma Glutamyltransferase
rs112517510	8	0	43574353	G	A	4.63496e-05	Gamma Glutamyltransferase
rs75743521	6	0	166070012	T	G	4.63317e-05	Gamma Glutamyltransferase
rs78751389	2	0	225748300	A	G	4.63941e-05	Gamma Glutamyltransferase
rs7824557	8	0	11104111	G	A	4.63993e-05	Gamma Glutamyltransferase
rs4803206	19	0	39616521	C	T	4.64391e-05	Gamma Glutamyltransferase
rs34474407	15	0	41108163	C	T	4.64426e-05	Gamma Glutamyltransferase
Affx-89025608	15	0	31133764	T	TCGTGGAATTG	4.64437e-05	Gamma Glutamyltransferase
rs1127974	2	0	85824039	A	G	4.64444e-05	Gamma Glutamyltransferase
rs57701631	11	0	102656980	C	T	4.64469e-05	Gamma Glutamyltransferase
rs11714936	3	0	125926638	G	A	4.64483e-05	Gamma Glutamyltransferase
rs73404730	15	0	42808309	A	G	4.6449e-05	Gamma Glutamyltransferase
rs165626	22	0	20954760	A	G	4.64507e-05	Gamma Glutamyltransferase
rs13254335	8	0	58999155	T	C	4.64521e-05	Gamma Glutamyltransferase
rs1801645	22	0	50356850	C	T	4.6453e-05	Gamma Glutamyltransferase
rs75022392	9	0	125855825	G	T	4.64553e-05	Gamma Glutamyltransferase
Affx-52333781	19	0	50905411	G	GA	4.64558e-05	Gamma Glutamyltransferase
rs12503022	4	0	190152547	G	A	4.64558e-05	Gamma Glutamyltransferase
rs115741020	4	0	46236160	A	G	4.64584e-05	Gamma Glutamyltransferase
rs182154840	4	0	87732221	A	G	4.646e-05	Gamma Glutamyltransferase
rs73198494	13	0	65340729	G	A	4.64387e-05	Gamma Glutamyltransferase
rs4837763	9	0	123133890	T	C	4.64379e-05	Gamma Glutamyltransferase
rs17695190	10	0	29824780	C	G	4.64373e-05	Gamma Glutamyltransferase
rs73023633	11	0	130580328	C	T	4.64345e-05	Gamma Glutamyltransferase
rs3790937	1	0	82315919	C	T	4.63994e-05	Gamma Glutamyltransferase
rs77742001	20	0	16726350	T	C	4.64021e-05	Gamma Glutamyltransferase
rs147648476	5	0	110074968	A	C	4.64024e-05	Gamma Glutamyltransferase
rs73196465	21	0	19771590	C	G	4.64048e-05	Gamma Glutamyltransferase
rs73194479	13	0	50442373	T	C	4.64056e-05	Gamma Glutamyltransferase
rs72833749	6	0	12529581	A	C	4.64073e-05	Gamma Glutamyltransferase
rs117476685	10	0	79761455	T	G	4.64095e-05	Gamma Glutamyltransferase
rs117414417	22	0	37293910	A	G	4.63963e-05	Gamma Glutamyltransferase
rs73159315	22	0	39213327	T	C	4.64123e-05	Gamma Glutamyltransferase
rs111599119	3	0	26513910	C	T	4.64161e-05	Gamma Glutamyltransferase
rs2079129	4	0	106466334	G	A	4.64164e-05	Gamma Glutamyltransferase
rs114416600	6	0	47705391	G	T	4.64196e-05	Gamma Glutamyltransferase
rs2959295	15	0	52256846	C	T	4.64207e-05	Gamma Glutamyltransferase
rs62339121	4	0	183526795	G	A	4.64228e-05	Gamma Glutamyltransferase
rs114278155	5	0	86967330	T	G	4.64318e-05	Gamma Glutamyltransferase
rs13016596	2	0	123248750	A	G	4.64344e-05	Gamma Glutamyltransferase
rs73792715	4	0	3854764	G	C	4.64149e-05	Gamma Glutamyltransferase
rs10793964	9	0	136198589	G	C	4.64637e-05	Gamma Glutamyltransferase
rs112599577	9	0	29128681	C	T	4.63312e-05	Gamma Glutamyltransferase
rs13300765	9	0	91741106	G	A	4.63286e-05	Gamma Glutamyltransferase
rs35158456	3	0	31848096	T	C	4.6235e-05	Gamma Glutamyltransferase
Affx-52336468	2	0	71791381	TC	T	4.62377e-05	Gamma Glutamyltransferase
rs117443912	19	0	35128640	A	G	4.62417e-05	Gamma Glutamyltransferase
rs28822970	15	0	49845874	C	T	4.62423e-05	Gamma Glutamyltransferase
rs115366940	19	0	17382463	A	G	4.62434e-05	Gamma Glutamyltransferase
rs11616646	13	0	28372742	C	T	4.62435e-05	Gamma Glutamyltransferase
rs12210092	6	0	30716719	T	C	4.6246e-05	Gamma Glutamyltransferase
rs75328607	22	0	18407740	T	C	4.62516e-05	Gamma Glutamyltransferase
rs61735100	7	0	134222413	A	G	4.62552e-05	Gamma Glutamyltransferase
rs116662954	4	0	145982625	A	G	4.62563e-05	Gamma Glutamyltransferase
rs74591864	4	0	180137935	C	A	4.62564e-05	Gamma Glutamyltransferase
rs117173318	18	0	55858946	T	C	4.62596e-05	Gamma Glutamyltransferase
rs4863743	4	0	141134910	A	G	4.62601e-05	Gamma Glutamyltransferase
rs25992	5	0	14707600	C	T	4.62603e-05	Gamma Glutamyltransferase
rs73101652	12	0	45727770	G	A	4.62635e-05	Gamma Glutamyltransferase
rs12459158	19	0	55081145	C	T	4.62348e-05	Gamma Glutamyltransferase
rs2871050	22	0	20106104	C	T	4.62341e-05	Gamma Glutamyltransferase
rs3810485	20	0	62194128	A	G	4.62333e-05	Gamma Glutamyltransferase
rs34923865	16	0	3706668	C	A	4.62317e-05	Gamma Glutamyltransferase
rs17648585	15	0	27470289	C	T	4.6211e-05	Gamma Glutamyltransferase
rs73163317	13	0	32352714	G	A	4.62122e-05	Gamma Glutamyltransferase
rs117655019	14	0	81629448	T	C	4.62132e-05	Gamma Glutamyltransferase
rs7113429	11	0	14491885	C	T	4.62182e-05	Gamma Glutamyltransferase
rs146107413	11	0	119059532	T	C	4.62187e-05	Gamma Glutamyltransferase
rs74758973	15	0	49081623	G	C	4.622e-05	Gamma Glutamyltransferase
rs17633556	7	0	67066889	A	G	4.62208e-05	Gamma Glutamyltransferase
rs117514363	20	0	6335263	G	A	4.62638e-05	Gamma Glutamyltransferase
rs75177342	6	0	437964	C	A	4.62239e-05	Gamma Glutamyltransferase
rs115329555	2	0	190884052	A	G	4.6226e-05	Gamma Glutamyltransferase
rs78671957	15	0	78508801	A	G	4.62263e-05	Gamma Glutamyltransferase
rs11634027	15	0	26637415	A	G	4.62263e-05	Gamma Glutamyltransferase
rs7166440	15	0	85438132	C	T	4.62264e-05	Gamma Glutamyltransferase
rs74828214	3	0	62592805	C	T	4.62283e-05	Gamma Glutamyltransferase
rs10869866	9	0	79629718	G	T	4.62299e-05	Gamma Glutamyltransferase
rs77345998	19	0	55404921	G	C	4.62311e-05	Gamma Glutamyltransferase
rs112239119	7	0	153118244	T	C	4.62244e-05	Gamma Glutamyltransferase
rs7229902	18	0	33488740	T	C	4.63309e-05	Gamma Glutamyltransferase
rs117989361	15	0	57024237	A	G	4.62651e-05	Gamma Glutamyltransferase
rs117168833	12	0	79879131	T	C	4.62673e-05	Gamma Glutamyltransferase
rs1181896	7	0	77005627	T	C	4.62972e-05	Gamma Glutamyltransferase
rs77709125	8	0	138476624	A	G	4.6298e-05	Gamma Glutamyltransferase
rs77244119	2	0	241326933	A	G	4.62987e-05	Gamma Glutamyltransferase
rs116070404	5	0	74749969	C	T	4.63009e-05	Gamma Glutamyltransferase
rs1859928	17	0	70208187	G	T	4.63018e-05	Gamma Glutamyltransferase
rs72743403	15	0	67329936	G	A	4.63031e-05	Gamma Glutamyltransferase
rs7003444	8	0	49581021	G	A	4.63056e-05	Gamma Glutamyltransferase
rs118098936	18	0	9835627	A	G	4.63084e-05	Gamma Glutamyltransferase
rs78324406	12	0	29404202	A	G	4.63087e-05	Gamma Glutamyltransferase
rs12297186	12	0	98110976	C	T	4.63089e-05	Gamma Glutamyltransferase
rs72749227	5	0	37930905	T	C	4.63122e-05	Gamma Glutamyltransferase
rs117102609	12	0	112495256	C	T	4.63137e-05	Gamma Glutamyltransferase
rs80251639	3	0	3843043	G	A	4.63155e-05	Gamma Glutamyltransferase
rs74860015	15	0	69587410	G	A	4.63262e-05	Gamma Glutamyltransferase
rs71628684	1	0	155685477	G	A	4.63268e-05	Gamma Glutamyltransferase
rs11190171	10	0	101358071	C	A	4.62949e-05	Gamma Glutamyltransferase
rs56222291	13	0	21558645	A	G	4.6293e-05	Gamma Glutamyltransferase
rs117546933	20	0	44975319	A	G	4.62911e-05	Gamma Glutamyltransferase
rs78547804	5	0	141224539	T	C	4.62889e-05	Gamma Glutamyltransferase
rs118161789	10	0	53225393	T	C	4.62679e-05	Gamma Glutamyltransferase
rs6494833	15	0	70155954	G	A	4.62716e-05	Gamma Glutamyltransferase
rs76808833	2	0	185967875	G	A	4.62721e-05	Gamma Glutamyltransferase
rs80232382	6	0	140197462	T	C	4.62725e-05	Gamma Glutamyltransferase
rs146150343	1	0	1890559	T	C	4.62755e-05	Gamma Glutamyltransferase
rs116947194	19	0	51422962	A	C	4.62774e-05	Gamma Glutamyltransferase
rs148075782	17	0	38251992	C	T	4.62803e-05	Gamma Glutamyltransferase
rs34097722	7	0	25322602	G	GT	4.62666e-05	Gamma Glutamyltransferase
rs141486437	12	0	121756406	A	G	4.62805e-05	Gamma Glutamyltransferase
rs35405939	19	0	38230534	T	C	4.62809e-05	Gamma Glutamyltransferase
rs71632110	1	0	181275499	T	C	4.62822e-05	Gamma Glutamyltransferase
rs13128633	4	0	23877918	G	T	4.62836e-05	Gamma Glutamyltransferase
rs62022103	15	0	97242966	T	C	4.62861e-05	Gamma Glutamyltransferase
rs73033577	2	0	192841273	A	G	4.62869e-05	Gamma Glutamyltransferase
rs214695	12	0	47624986	G	A	4.62877e-05	Gamma Glutamyltransferase
rs116247285	5	0	99108110	G	A	4.62889e-05	Gamma Glutamyltransferase
Affx-52355869	16	0	71710587	A	AAG	4.62806e-05	Gamma Glutamyltransferase
rs114240645	4	0	108372577	T	C	4.62069e-05	Gamma Glutamyltransferase
rs117860780	16	0	79826548	G	T	4.64651e-05	Gamma Glutamyltransferase
rs16902328	8	0	128713873	G	T	4.64677e-05	Gamma Glutamyltransferase
rs4135268	3	0	12437237	G	C	4.66638e-05	Gamma Glutamyltransferase
rs35211009	9	0	130761065	A	G	4.66644e-05	Gamma Glutamyltransferase
rs13302558	9	0	127222156	T	C	4.66658e-05	Gamma Glutamyltransferase
rs117922200	7	0	113658103	C	T	4.66663e-05	Gamma Glutamyltransferase
rs73384584	22	0	18329009	G	A	4.66678e-05	Gamma Glutamyltransferase
rs116643099	1	0	111450052	T	C	4.66689e-05	Gamma Glutamyltransferase
rs12898403	15	0	76137030	G	T	4.667e-05	Gamma Glutamyltransferase
rs117238086	15	0	62207266	A	C	4.66703e-05	Gamma Glutamyltransferase
rs12187238	5	0	19956152	G	A	4.66708e-05	Gamma Glutamyltransferase
rs2044442	9	0	12100614	T	G	4.66711e-05	Gamma Glutamyltransferase
rs78614307	19	0	5790540	C	T	4.66727e-05	Gamma Glutamyltransferase
rs4806741	19	0	54810370	G	A	4.66755e-05	Gamma Glutamyltransferase
rs114717970	5	0	40277608	T	C	4.66762e-05	Gamma Glutamyltransferase
rs35664142	12	0	108912178	A	G	4.66769e-05	Gamma Glutamyltransferase
rs10898553	11	0	86625896	T	C	4.6677e-05	Gamma Glutamyltransferase
rs35782576	16	0	60714692	C	A	4.66624e-05	Gamma Glutamyltransferase
rs62310120	4	0	39729006	A	G	4.66599e-05	Gamma Glutamyltransferase
rs73168076	22	0	35487542	C	A	4.66537e-05	Gamma Glutamyltransferase
rs80051879	2	0	152786870	C	G	4.6648e-05	Gamma Glutamyltransferase
rs117441891	13	0	83856032	A	G	4.66103e-05	Gamma Glutamyltransferase
rs74362503	2	0	28374154	G	A	4.66118e-05	Gamma Glutamyltransferase
rs6946895	7	0	15613379	G	A	4.6615e-05	Gamma Glutamyltransferase
rs17157811	10	0	45954290	A	G	4.66189e-05	Gamma Glutamyltransferase
rs7227833	18	0	13812408	T	C	4.66209e-05	Gamma Glutamyltransferase
rs61435331	9	0	20287106	A	G	4.66214e-05	Gamma Glutamyltransferase
rs118151382	19	0	45203056	T	C	4.6622e-05	Gamma Glutamyltransferase
rs10756041	9	0	10479902	T	C	4.66798e-05	Gamma Glutamyltransferase
rs117855158	12	0	24112840	G	T	4.66224e-05	Gamma Glutamyltransferase
rs72976217	6	0	135543837	C	T	4.66251e-05	Gamma Glutamyltransferase
rs117147413	16	0	80306381	G	A	4.66272e-05	Gamma Glutamyltransferase
rs114575408	5	0	148610251	A	G	4.6641e-05	Gamma Glutamyltransferase
rs9728512	1	0	232440838	G	A	4.66424e-05	Gamma Glutamyltransferase
rs117436097	22	0	37122724	T	C	4.66433e-05	Gamma Glutamyltransferase
rs140374206	2	0	44040347	C	T	4.66446e-05	Gamma Glutamyltransferase
rs191620478	8	0	41795147	T	C	4.66455e-05	Gamma Glutamyltransferase
rs72667865	1	0	56037794	T	C	4.66243e-05	Gamma Glutamyltransferase
rs156742	6	0	27963192	A	G	4.66101e-05	Gamma Glutamyltransferase
rs77139835	9	0	131377171	G	A	4.66806e-05	Gamma Glutamyltransferase
rs62518769	8	0	51787118	A	G	4.66817e-05	Gamma Glutamyltransferase
rs16858290	2	0	12251313	C	A	4.6713e-05	Gamma Glutamyltransferase
rs578871	3	0	151869194	G	A	4.67219e-05	Gamma Glutamyltransferase
rs118083056	7	0	118550473	T	C	4.67222e-05	Gamma Glutamyltransferase
rs1876518	2	0	65608909	T	C	4.67238e-05	Gamma Glutamyltransferase
rs139731845	17	0	27614186	G	A	4.6726e-05	Gamma Glutamyltransferase
rs111428945	7	0	87704999	A	G	4.67272e-05	Gamma Glutamyltransferase
rs72778710	10	0	44263699	C	T	4.67293e-05	Gamma Glutamyltransferase
rs199846619	17	0	19282210	T	C	4.673e-05	Gamma Glutamyltransferase
rs77514465	3	0	12531902	G	A	4.6732e-05	Gamma Glutamyltransferase
rs202245444	19	0	54695720	T	C	4.67348e-05	Gamma Glutamyltransferase
rs4339135	3	0	99128882	T	C	4.6735e-05	Gamma Glutamyltransferase
rs72704221	14	0	93326437	A	G	4.67359e-05	Gamma Glutamyltransferase
rs72727117	1	0	191564107	A	G	4.67375e-05	Gamma Glutamyltransferase
rs79752622	6	0	6816138	C	T	4.67415e-05	Gamma Glutamyltransferase
rs79410796	8	0	131762945	C	T	4.67424e-05	Gamma Glutamyltransferase
rs74646885	5	0	102182022	T	C	4.67128e-05	Gamma Glutamyltransferase
rs115001501	8	0	103267911	T	C	4.67111e-05	Gamma Glutamyltransferase
rs115830916	1	0	37941920	T	C	4.67107e-05	Gamma Glutamyltransferase
rs150178628	6	0	43172547	G	C	4.67097e-05	Gamma Glutamyltransferase
rs11130267	3	0	51024903	A	G	4.66821e-05	Gamma Glutamyltransferase
rs197189	20	0	12559831	C	T	4.66821e-05	Gamma Glutamyltransferase
rs79163921	2	0	192696403	G	A	4.66827e-05	Gamma Glutamyltransferase
rs78617677	18	0	8695104	T	C	4.66838e-05	Gamma Glutamyltransferase
rs12814678	12	0	129744874	T	C	4.66844e-05	Gamma Glutamyltransferase
rs1220654	9	0	132360651	A	G	4.66848e-05	Gamma Glutamyltransferase
rs62203005	2	0	211164911	C	T	4.66859e-05	Gamma Glutamyltransferase
rs151024049	16	0	1392220	A	G	4.66811e-05	Gamma Glutamyltransferase
rs73130138	7	0	56692154	A	G	4.66885e-05	Gamma Glutamyltransferase
rs845799	20	0	26230711	C	A	4.66916e-05	Gamma Glutamyltransferase
rs114396948	5	0	52715192	G	T	4.66966e-05	Gamma Glutamyltransferase
rs11845746	14	0	105414559	C	T	4.66974e-05	Gamma Glutamyltransferase
rs115230169	1	0	214762032	T	G	4.66987e-05	Gamma Glutamyltransferase
rs2207118	20	0	11427553	A	G	4.66987e-05	Gamma Glutamyltransferase
rs11131994	4	0	181283894	A	G	4.67004e-05	Gamma Glutamyltransferase
rs117556820	13	0	94880932	A	G	4.67092e-05	Gamma Glutamyltransferase
rs1243554	14	0	95351832	T	C	4.66891e-05	Gamma Glutamyltransferase
rs115774995	1	0	199768360	A	C	4.64663e-05	Gamma Glutamyltransferase
rs7623423	3	0	22081161	A	G	4.661e-05	Gamma Glutamyltransferase
rs2100003	15	0	68722374	C	T	4.66061e-05	Gamma Glutamyltransferase
rs17363494	5	0	14679972	C	T	4.64958e-05	Gamma Glutamyltransferase
rs111854049	1	0	107460560	A	G	4.65013e-05	Gamma Glutamyltransferase
rs76411812	15	0	51925937	T	C	4.65035e-05	Gamma Glutamyltransferase
rs117873224	15	0	68067299	A	C	4.65067e-05	Gamma Glutamyltransferase
rs141932075	1	0	248224466	G	T	4.65082e-05	Gamma Glutamyltransferase
rs62130308	19	0	49098779	T	C	4.65089e-05	Gamma Glutamyltransferase
rs79569417	14	0	100498713	G	A	4.65142e-05	Gamma Glutamyltransferase
rs35432122	4	0	184251370	T	C	4.65147e-05	Gamma Glutamyltransferase
rs6597	16	0	731725	G	T	4.6516e-05	Gamma Glutamyltransferase
rs192652923	5	0	166434689	T	C	4.65219e-05	Gamma Glutamyltransferase
Affx-52325680	11	0	62359060	A	AG	4.6522e-05	Gamma Glutamyltransferase
rs114265289	1	0	233145077	C	G	4.65276e-05	Gamma Glutamyltransferase
rs12477125	2	0	118366904	A	G	4.65283e-05	Gamma Glutamyltransferase
rs1164751	12	0	105077284	G	A	4.65288e-05	Gamma Glutamyltransferase
rs140918120	22	0	40161598	T	G	4.65303e-05	Gamma Glutamyltransferase
rs117322380	9	0	136022263	C	T	4.6495e-05	Gamma Glutamyltransferase
rs2661507	6	0	51504679	T	C	4.64948e-05	Gamma Glutamyltransferase
rs75384656	11	0	22321465	G	A	4.64944e-05	Gamma Glutamyltransferase
rs72807761	16	0	85323770	A	G	4.64911e-05	Gamma Glutamyltransferase
rs2804532	10	0	76958729	T	C	4.64707e-05	Gamma Glutamyltransferase
rs12140853	1	0	198217330	A	G	4.64713e-05	Gamma Glutamyltransferase
rs11657610	17	0	66319319	C	T	4.64729e-05	Gamma Glutamyltransferase
rs41283848	19	0	14359187	G	A	4.64755e-05	Gamma Glutamyltransferase
rs61933750	12	0	93211470	T	C	4.64765e-05	Gamma Glutamyltransferase
rs74504100	12	0	64354224	C	T	4.64781e-05	Gamma Glutamyltransferase
rs3817666	17	0	3568401	A	G	4.64781e-05	Gamma Glutamyltransferase
rs6747447	2	0	25014288	C	T	4.65323e-05	Gamma Glutamyltransferase
rs4810627	20	0	36042967	C	T	4.64809e-05	Gamma Glutamyltransferase
rs13232957	7	0	10580190	A	C	4.64843e-05	Gamma Glutamyltransferase
rs10885107	10	0	112941780	C	T	4.6487e-05	Gamma Glutamyltransferase
rs117328207	12	0	108618081	T	C	4.64877e-05	Gamma Glutamyltransferase
rs17517821	20	0	10133139	C	T	4.64891e-05	Gamma Glutamyltransferase
rs17668150	22	0	25468830	G	A	4.64893e-05	Gamma Glutamyltransferase
rs79146252	3	0	136720481	A	G	4.64894e-05	Gamma Glutamyltransferase
rs10160846	12	0	15310339	T	C	4.64905e-05	Gamma Glutamyltransferase
rs56266803	7	0	140392606	G	A	4.6481e-05	Gamma Glutamyltransferase
rs72851396	6	0	37275498	A	G	4.66069e-05	Gamma Glutamyltransferase
rs80081000	20	0	20762860	G	A	4.65338e-05	Gamma Glutamyltransferase
rs55830029	15	0	42179479	T	C	4.6538e-05	Gamma Glutamyltransferase
rs77929844	7	0	145379024	T	G	4.65747e-05	Gamma Glutamyltransferase
rs78426848	1	0	150984035	T	G	4.65766e-05	Gamma Glutamyltransferase
rs116082238	3	0	73596821	A	C	4.65784e-05	Gamma Glutamyltransferase
rs117786120	22	0	21120359	A	C	4.65786e-05	Gamma Glutamyltransferase
rs131307	22	0	23829702	G	A	4.65815e-05	Gamma Glutamyltransferase
rs61828252	1	0	216039833	C	T	4.65823e-05	Gamma Glutamyltransferase
rs72676940	1	0	57988835	T	C	4.6586e-05	Gamma Glutamyltransferase
rs55736332	4	0	166776504	T	C	4.65872e-05	Gamma Glutamyltransferase
rs12900234	15	0	50373740	A	C	4.65895e-05	Gamma Glutamyltransferase
rs75845722	9	0	140049536	A	G	4.65911e-05	Gamma Glutamyltransferase
rs147287319	9	0	334292	A	G	4.65931e-05	Gamma Glutamyltransferase
rs6854816	4	0	165827632	T	C	4.6596e-05	Gamma Glutamyltransferase
rs695797	22	0	28849749	G	A	4.65963e-05	Gamma Glutamyltransferase
rs117769459	9	0	134534337	T	C	4.65994e-05	Gamma Glutamyltransferase
Affx-52280295	7	0	2695750	A	G	4.66007e-05	Gamma Glutamyltransferase
rs115055931	6	0	39546693	G	T	4.6573e-05	Gamma Glutamyltransferase
rs148223621	3	0	101136506	T	G	4.65721e-05	Gamma Glutamyltransferase
rs79676986	2	0	102532879	C	A	4.65712e-05	Gamma Glutamyltransferase
rs79114985	7	0	101499559	T	C	4.65699e-05	Gamma Glutamyltransferase
rs117872508	9	0	138003022	T	C	4.65388e-05	Gamma Glutamyltransferase
rs35515215	15	0	99240138	G	A	4.65403e-05	Gamma Glutamyltransferase
rs73394759	22	0	24056421	A	G	4.65408e-05	Gamma Glutamyltransferase
rs1342385	1	0	57250866	C	T	4.65412e-05	Gamma Glutamyltransferase
rs114600122	6	0	39642334	C	T	4.65432e-05	Gamma Glutamyltransferase
rs116667331	1	0	154996385	G	T	4.6545e-05	Gamma Glutamyltransferase
rs1074688	6	0	85863537	A	G	4.65453e-05	Gamma Glutamyltransferase
rs117676046	18	0	70028546	T	C	4.6535e-05	Gamma Glutamyltransferase
rs78514731	7	0	107949079	C	T	4.65479e-05	Gamma Glutamyltransferase
rs75409044	6	0	130915036	A	G	4.65524e-05	Gamma Glutamyltransferase
rs76232907	6	0	17655305	C	T	4.65543e-05	Gamma Glutamyltransferase
rs11685878	2	0	192009455	T	C	4.65582e-05	Gamma Glutamyltransferase
rs114346493	1	0	156028446	T	C	4.65603e-05	Gamma Glutamyltransferase
rs59246883	1	0	81619659	G	A	4.65631e-05	Gamma Glutamyltransferase
rs77026620	17	0	74740465	G	A	4.65643e-05	Gamma Glutamyltransferase
rs900187	3	0	14306115	T	G	4.65644e-05	Gamma Glutamyltransferase
rs114834817	2	0	195253387	T	C	4.6552e-05	Gamma Glutamyltransferase
rs149173445	1	0	17555231	T	C	4.62041e-05	Gamma Glutamyltransferase
rs76326569	11	0	126905700	T	C	4.62028e-05	Gamma Glutamyltransferase
rs1022482	22	0	29493764	T	C	4.61998e-05	Gamma Glutamyltransferase
rs113402592	4	0	152489984	G	A	4.58243e-05	Gamma Glutamyltransferase
rs73170380	7	0	146571872	T	C	4.58247e-05	Gamma Glutamyltransferase
rs76805462	7	0	126393908	A	G	4.58264e-05	Gamma Glutamyltransferase
rs117483789	17	0	14953148	T	C	4.58299e-05	Gamma Glutamyltransferase
rs75079403	1	0	1025751	T	C	4.58305e-05	Gamma Glutamyltransferase
rs75091131	6	0	67576320	G	C	4.58337e-05	Gamma Glutamyltransferase
rs10271564	7	0	45317599	C	T	4.5835e-05	Gamma Glutamyltransferase
rs62620054	1	0	16376154	A	G	4.58365e-05	Gamma Glutamyltransferase
rs112943022	14	0	21428496	A	G	4.58368e-05	Gamma Glutamyltransferase
rs72703936	15	0	23982104	T	C	4.58397e-05	Gamma Glutamyltransferase
rs117400613	10	0	134638907	G	A	4.58406e-05	Gamma Glutamyltransferase
rs62240505	22	0	23936314	G	T	4.58421e-05	Gamma Glutamyltransferase
rs71385927	17	0	76046623	A	G	4.58425e-05	Gamma Glutamyltransferase
rs118059728	19	0	5234339	T	G	4.58428e-05	Gamma Glutamyltransferase
rs112597989	4	0	46530327	C	T	4.58429e-05	Gamma Glutamyltransferase
rs78541969	3	0	160502463	G	A	4.58218e-05	Gamma Glutamyltransferase
rs12592215	15	0	25114867	A	C	4.58171e-05	Gamma Glutamyltransferase
rs79581211	22	0	23430889	G	A	4.58168e-05	Gamma Glutamyltransferase
rs12189168	5	0	142797271	G	A	4.58146e-05	Gamma Glutamyltransferase
rs117995962	8	0	126218391	A	G	4.57888e-05	Gamma Glutamyltransferase
rs72999232	18	0	76195919	T	G	4.57892e-05	Gamma Glutamyltransferase
rs111683671	7	0	10562351	A	G	4.57913e-05	Gamma Glutamyltransferase
rs114116138	2	0	43103466	T	C	4.57923e-05	Gamma Glutamyltransferase
rs12727397	1	0	57681932	G	A	4.57934e-05	Gamma Glutamyltransferase
rs62584843	9	0	131351322	C	G	4.57946e-05	Gamma Glutamyltransferase
rs149556654	12	0	122340955	G	A	4.57951e-05	Gamma Glutamyltransferase
rs2332297	17	0	52918241	G	A	4.58438e-05	Gamma Glutamyltransferase
rs114610013	5	0	14499773	G	A	4.57968e-05	Gamma Glutamyltransferase
rs11239419	10	0	45789879	T	G	4.58029e-05	Gamma Glutamyltransferase
rs148677930	19	0	4538013	T	C	4.58042e-05	Gamma Glutamyltransferase
rs71640276	17	0	61995451	C	T	4.5805e-05	Gamma Glutamyltransferase
rs76180405	8	0	35358869	A	G	4.58084e-05	Gamma Glutamyltransferase
rs62568121	9	0	81108303	A	G	4.58088e-05	Gamma Glutamyltransferase
rs116996972	17	0	25352832	C	T	4.58134e-05	Gamma Glutamyltransferase
rs78158772	2	0	106545582	G	A	4.58137e-05	Gamma Glutamyltransferase
rs10095149	8	0	90857841	G	A	4.57985e-05	Gamma Glutamyltransferase
rs1970983	17	0	5893195	A	G	4.57879e-05	Gamma Glutamyltransferase
rs3751664	16	0	1254369	T	C	4.58444e-05	Gamma Glutamyltransferase
rs61986618	14	0	81926058	T	C	4.58454e-05	Gamma Glutamyltransferase
rs10034991	4	0	21005251	C	T	4.5882e-05	Gamma Glutamyltransferase
rs11703684	22	0	25144912	T	C	4.58852e-05	Gamma Glutamyltransferase
rs11616682	13	0	86427468	A	G	4.58863e-05	Gamma Glutamyltransferase
rs72803365	2	0	62443146	T	C	4.58868e-05	Gamma Glutamyltransferase
rs77242378	22	0	40038573	T	C	4.58908e-05	Gamma Glutamyltransferase
rs12359059	10	0	52463140	G	A	4.58919e-05	Gamma Glutamyltransferase
rs199514567	19	0	3868999	C	T	4.58947e-05	Gamma Glutamyltransferase
rs9491640	6	0	98919264	A	C	4.58957e-05	Gamma Glutamyltransferase
rs151130865	1	0	40705931	G	A	4.5896e-05	Gamma Glutamyltransferase
rs12033535	1	0	158256296	C	T	4.5897e-05	Gamma Glutamyltransferase
rs2404642	4	0	136079691	T	C	4.5898e-05	Gamma Glutamyltransferase
rs8131080	21	0	34512570	G	T	4.59025e-05	Gamma Glutamyltransferase
rs75958849	8	0	83503343	T	G	4.5904e-05	Gamma Glutamyltransferase
rs142378035	1	0	87185250	G	A	4.59047e-05	Gamma Glutamyltransferase
rs116382753	2	0	207162033	G	A	4.59061e-05	Gamma Glutamyltransferase
rs79791282	11	0	11437641	T	C	4.58816e-05	Gamma Glutamyltransferase
rs73193930	8	0	8819633	G	C	4.58814e-05	Gamma Glutamyltransferase
rs114981692	2	0	40548499	C	A	4.58804e-05	Gamma Glutamyltransferase
rs12587651	14	0	29223074	C	A	4.58801e-05	Gamma Glutamyltransferase
rs115897458	3	0	172835469	C	T	4.58465e-05	Gamma Glutamyltransferase
rs115610071	3	0	47286320	C	T	4.58488e-05	Gamma Glutamyltransferase
rs73158615	7	0	139437466	T	C	4.58496e-05	Gamma Glutamyltransferase
rs118003115	12	0	97038879	A	G	4.58531e-05	Gamma Glutamyltransferase
rs12706299	7	0	120602753	T	C	4.58568e-05	Gamma Glutamyltransferase
rs117911671	17	0	31708639	T	C	4.58573e-05	Gamma Glutamyltransferase
rs11725509	4	0	149311728	C	A	4.58574e-05	Gamma Glutamyltransferase
rs17021408	1	0	213943238	C	T	4.58454e-05	Gamma Glutamyltransferase
rs13002074	2	0	48507140	C	G	4.58635e-05	Gamma Glutamyltransferase
rs142384926	6	0	6453072	A	G	4.58651e-05	Gamma Glutamyltransferase
rs77056314	9	0	20191019	A	G	4.58666e-05	Gamma Glutamyltransferase
rs113438298	1	0	60451141	G	C	4.58668e-05	Gamma Glutamyltransferase
rs116867676	15	0	51873582	T	C	4.58681e-05	Gamma Glutamyltransferase
rs117059998	12	0	23945272	A	G	4.58739e-05	Gamma Glutamyltransferase
rs75135869	21	0	45009145	T	C	4.58755e-05	Gamma Glutamyltransferase
rs79813848	12	0	114195647	G	A	4.58758e-05	Gamma Glutamyltransferase
rs17073750	3	0	65760472	C	T	4.5865e-05	Gamma Glutamyltransferase
rs186386786	11	0	30928272	A	C	4.59062e-05	Gamma Glutamyltransferase
rs116062834	1	0	112054063	T	C	4.57851e-05	Gamma Glutamyltransferase
rs76380053	2	0	213546176	C	T	4.57819e-05	Gamma Glutamyltransferase
rs61753957	15	0	59500117	C	T	4.5694e-05	Gamma Glutamyltransferase
rs79849936	1	0	207603845	G	A	4.56958e-05	Gamma Glutamyltransferase
rs111833290	2	0	65372396	T	C	4.56984e-05	Gamma Glutamyltransferase
rs76387234	19	0	32587171	A	G	4.56989e-05	Gamma Glutamyltransferase
rs17262104	2	0	128747549	G	T	4.57013e-05	Gamma Glutamyltransferase
Affx-80216689	2	0	32695234	T	A	4.57017e-05	Gamma Glutamyltransferase
rs148854414	19	0	10527666	A	G	4.57041e-05	Gamma Glutamyltransferase
rs72779847	10	0	5476446	C	T	4.57052e-05	Gamma Glutamyltransferase
rs76700787	3	0	183271290	A	G	4.57053e-05	Gamma Glutamyltransferase
rs17355620	2	0	149108377	C	T	4.57062e-05	Gamma Glutamyltransferase
rs10869074	9	0	74600822	C	T	4.57078e-05	Gamma Glutamyltransferase
rs12602553	17	0	35286563	A	G	4.5708e-05	Gamma Glutamyltransferase
rs79048561	5	0	141237444	C	G	4.57081e-05	Gamma Glutamyltransferase
rs79175214	5	0	29785881	T	G	4.57084e-05	Gamma Glutamyltransferase
rs2076668	20	0	33437621	A	G	4.57143e-05	Gamma Glutamyltransferase
rs72812038	2	0	64632569	G	A	4.56921e-05	Gamma Glutamyltransferase
rs118028170	7	0	70968189	A	G	4.56895e-05	Gamma Glutamyltransferase
rs78755503	5	0	115756616	A	G	4.56856e-05	Gamma Glutamyltransferase
rs4822584	22	0	25632493	G	A	4.5685e-05	Gamma Glutamyltransferase
rs115083345	6	0	30735575	C	T	4.56595e-05	Gamma Glutamyltransferase
rs61773936	1	0	82286119	A	C	4.566e-05	Gamma Glutamyltransferase
rs62154044	2	0	107151772	T	C	4.56601e-05	Gamma Glutamyltransferase
rs78519994	1	0	57191957	G	A	4.56623e-05	Gamma Glutamyltransferase
rs6933976	6	0	28969522	A	G	4.56653e-05	Gamma Glutamyltransferase
rs2060830	2	0	237493808	T	C	4.56657e-05	Gamma Glutamyltransferase
rs112302769	8	0	123784819	T	C	4.56669e-05	Gamma Glutamyltransferase
rs4963227	11	0	62783150	C	T	4.57156e-05	Gamma Glutamyltransferase
rs111859823	13	0	110660190	A	G	4.5668e-05	Gamma Glutamyltransferase
rs104894649	17	0	16843666	T	C	4.56695e-05	Gamma Glutamyltransferase
rs4472285	5	0	35929829	C	T	4.56725e-05	Gamma Glutamyltransferase
rs77204559	1	0	114467664	G	A	4.56761e-05	Gamma Glutamyltransferase
rs6635	9	0	130169874	G	A	4.56785e-05	Gamma Glutamyltransferase
rs56383975	1	0	161403307	T	G	4.56814e-05	Gamma Glutamyltransferase
rs72751905	15	0	92462187	A	G	4.56826e-05	Gamma Glutamyltransferase
rs77621881	15	0	25751265	T	C	4.56849e-05	Gamma Glutamyltransferase
rs17124391	20	0	31805464	A	C	4.56695e-05	Gamma Glutamyltransferase
rs78766954	5	0	1320957	A	G	4.57851e-05	Gamma Glutamyltransferase
rs202178897	1	0	227073297	A	G	4.57178e-05	Gamma Glutamyltransferase
rs105633	5	0	141325249	T	C	4.57208e-05	Gamma Glutamyltransferase
rs72733526	4	0	145564979	C	G	4.57554e-05	Gamma Glutamyltransferase
rs116355494	15	0	72606611	T	G	4.5756e-05	Gamma Glutamyltransferase
rs80268871	11	0	30395448	T	G	4.57597e-05	Gamma Glutamyltransferase
rs74625154	8	0	18430219	T	C	4.57693e-05	Gamma Glutamyltransferase
rs6864196	5	0	73944444	G	A	4.57703e-05	Gamma Glutamyltransferase
rs111651108	9	0	82197961	A	G	4.57715e-05	Gamma Glutamyltransferase
rs77065326	11	0	21448619	A	G	4.57754e-05	Gamma Glutamyltransferase
rs117773229	8	0	21809173	C	T	4.57758e-05	Gamma Glutamyltransferase
rs75611698	10	0	43088919	G	T	4.57766e-05	Gamma Glutamyltransferase
rs61997631	14	0	104600920	G	C	4.57782e-05	Gamma Glutamyltransferase
rs1123053	4	0	185476445	T	C	4.57802e-05	Gamma Glutamyltransferase
rs201352265	7	0	72413683	A	G	4.57808e-05	Gamma Glutamyltransferase
rs1951441	14	0	55192866	G	A	4.5781e-05	Gamma Glutamyltransferase
rs11909987	21	0	43822402	A	C	4.57816e-05	Gamma Glutamyltransferase
rs77008095	2	0	28708480	A	G	4.57817e-05	Gamma Glutamyltransferase
rs199741261	1	0	1550992	A	C	4.57544e-05	Gamma Glutamyltransferase
rs117163351	12	0	58520055	T	C	4.57539e-05	Gamma Glutamyltransferase
rs145820966	4	0	39343994	C	T	4.57535e-05	Gamma Glutamyltransferase
rs79642892	15	0	23715279	A	G	4.57529e-05	Gamma Glutamyltransferase
rs77372779	1	0	199787465	A	G	4.57283e-05	Gamma Glutamyltransferase
rs56346218	18	0	55928305	G	A	4.57306e-05	Gamma Glutamyltransferase
rs150903781	1	0	16260579	T	C	4.57312e-05	Gamma Glutamyltransferase
rs116975548	12	0	103186129	T	C	4.5735e-05	Gamma Glutamyltransferase
rs7671326	4	0	163510804	G	A	4.57366e-05	Gamma Glutamyltransferase
rs4775287	15	0	60987230	C	T	4.57375e-05	Gamma Glutamyltransferase
rs12483983	22	0	34590934	A	G	4.5738e-05	Gamma Glutamyltransferase
rs62621067	3	0	49142142	T	G	4.57187e-05	Gamma Glutamyltransferase
rs17433156	7	0	147939097	T	C	4.57386e-05	Gamma Glutamyltransferase
rs118069695	15	0	26483486	T	C	4.57407e-05	Gamma Glutamyltransferase
rs11633064	15	0	36480463	G	A	4.57408e-05	Gamma Glutamyltransferase
rs78928018	2	0	84525045	T	C	4.57468e-05	Gamma Glutamyltransferase
rs76761574	7	0	9712016	A	G	4.57482e-05	Gamma Glutamyltransferase
rs75754204	11	0	72086082	G	C	4.57491e-05	Gamma Glutamyltransferase
rs71437650	2	0	9226348	G	A	4.575e-05	Gamma Glutamyltransferase
rs71357700	18	0	58237220	G	A	4.57509e-05	Gamma Glutamyltransferase
rs76705738	8	0	133973569	C	A	4.57402e-05	Gamma Glutamyltransferase
rs79614428	11	0	123302425	C	T	4.59169e-05	Gamma Glutamyltransferase
rs149095128	15	0	42703497	A	C	4.59204e-05	Gamma Glutamyltransferase
rs74789884	17	0	65916602	C	T	4.59237e-05	Gamma Glutamyltransferase
rs12651876	5	0	27714105	G	A	4.61099e-05	Gamma Glutamyltransferase
rs56247309	22	0	33110597	G	A	4.61177e-05	Gamma Glutamyltransferase
rs72840640	2	0	115323128	A	G	4.61182e-05	Gamma Glutamyltransferase
rs76049719	4	0	185817835	C	G	4.61193e-05	Gamma Glutamyltransferase
rs117223448	16	0	1437504	A	G	4.61193e-05	Gamma Glutamyltransferase
rs17755337	18	0	55762996	G	T	4.61195e-05	Gamma Glutamyltransferase
rs10800559	1	0	162428275	C	T	4.61206e-05	Gamma Glutamyltransferase
rs117205974	11	0	96572099	C	T	4.61214e-05	Gamma Glutamyltransferase
rs114182264	1	0	89777141	A	G	4.61237e-05	Gamma Glutamyltransferase
rs1036211	5	0	107256237	A	G	4.61248e-05	Gamma Glutamyltransferase
rs35568976	12	0	116260178	A	G	4.61252e-05	Gamma Glutamyltransferase
rs117672778	8	0	53335433	C	T	4.61254e-05	Gamma Glutamyltransferase
rs58086125	7	0	6563553	A	G	4.6126e-05	Gamma Glutamyltransferase
rs74608430	1	0	157738374	C	G	4.61273e-05	Gamma Glutamyltransferase
rs76378954	9	0	33414861	G	A	4.61318e-05	Gamma Glutamyltransferase
rs6978799	7	0	156446836	G	A	4.61042e-05	Gamma Glutamyltransferase
rs55745329	17	0	36085591	A	G	4.61007e-05	Gamma Glutamyltransferase
rs12067006	1	0	37324935	C	T	4.60994e-05	Gamma Glutamyltransferase
rs13192562	6	0	6686888	C	T	4.60971e-05	Gamma Glutamyltransferase
rs117401196	4	0	54424055	C	G	4.60722e-05	Gamma Glutamyltransferase
rs12111644	7	0	146984325	T	C	4.60722e-05	Gamma Glutamyltransferase
rs62096389	18	0	55968715	A	C	4.60725e-05	Gamma Glutamyltransferase
rs118138339	11	0	78611776	G	A	4.60728e-05	Gamma Glutamyltransferase
rs2365716	1	0	156615194	G	A	4.60735e-05	Gamma Glutamyltransferase
rs10977104	9	0	8437141	C	G	4.60785e-05	Gamma Glutamyltransferase
rs76812018	6	0	166357985	T	G	4.60813e-05	Gamma Glutamyltransferase
rs75521255	14	0	96376748	G	A	4.61361e-05	Gamma Glutamyltransferase
rs735645	16	0	29242115	T	C	4.60816e-05	Gamma Glutamyltransferase
rs9535092	13	0	49418258	G	A	4.60882e-05	Gamma Glutamyltransferase
rs61874695	10	0	121294557	A	G	4.60892e-05	Gamma Glutamyltransferase
rs9974222	21	0	42215537	C	T	4.60893e-05	Gamma Glutamyltransferase
rs116867115	17	0	70391604	A	G	4.60921e-05	Gamma Glutamyltransferase
rs6814272	4	0	83263637	A	G	4.60943e-05	Gamma Glutamyltransferase
rs117779874	16	0	79285646	A	G	4.60944e-05	Gamma Glutamyltransferase
rs72647116	8	0	51743861	G	A	4.60967e-05	Gamma Glutamyltransferase
rs7560686	2	0	207946434	G	A	4.60835e-05	Gamma Glutamyltransferase
rs2256398	1	0	17889690	A	G	4.60556e-05	Gamma Glutamyltransferase
rs35959395	19	0	45153113	C	G	4.61378e-05	Gamma Glutamyltransferase
rs149850847	16	0	30369434	T	C	4.61401e-05	Gamma Glutamyltransferase
rs11584019	1	0	164864572	A	G	4.61665e-05	Gamma Glutamyltransferase
rs117764743	12	0	51811868	T	C	4.61695e-05	Gamma Glutamyltransferase
rs117106302	9	0	112278896	G	A	4.61723e-05	Gamma Glutamyltransferase
rs62256422	3	0	67680031	T	C	4.61732e-05	Gamma Glutamyltransferase
rs117982032	10	0	72992117	G	T	4.61733e-05	Gamma Glutamyltransferase
rs4788817	16	0	71641395	C	T	4.61741e-05	Gamma Glutamyltransferase
rs118020794	17	0	67846474	T	C	4.61791e-05	Gamma Glutamyltransferase
rs73165809	7	0	157532538	A	G	4.61811e-05	Gamma Glutamyltransferase
rs13043192	20	0	16795743	T	C	4.61836e-05	Gamma Glutamyltransferase
rs77396481	6	0	168448713	A	G	4.61889e-05	Gamma Glutamyltransferase
rs6581761	12	0	67955469	G	A	4.61901e-05	Gamma Glutamyltransferase
rs112991700	7	0	73408472	A	G	4.61907e-05	Gamma Glutamyltransferase
rs8177049	10	0	30723901	A	G	4.61942e-05	Gamma Glutamyltransferase
rs10417472	19	0	49097887	A	T	4.61948e-05	Gamma Glutamyltransferase
rs55932191	16	0	55083319	G	A	4.61991e-05	Gamma Glutamyltransferase
rs111521599	18	0	56231908	T	C	4.61642e-05	Gamma Glutamyltransferase
rs28399994	6	0	31732301	A	G	4.61606e-05	Gamma Glutamyltransferase
rs75834392	4	0	177724722	A	C	4.61601e-05	Gamma Glutamyltransferase
rs76022316	5	0	53583875	G	A	4.6159e-05	Gamma Glutamyltransferase
rs116769806	4	0	146638978	A	C	4.61402e-05	Gamma Glutamyltransferase
rs75225812	16	0	71358107	C	T	4.61419e-05	Gamma Glutamyltransferase
rs9907946	17	0	4652342	G	A	4.61428e-05	Gamma Glutamyltransferase
rs115376651	5	0	121851428	G	A	4.61442e-05	Gamma Glutamyltransferase
rs11086794	20	0	39637459	C	T	4.61459e-05	Gamma Glutamyltransferase
rs79105053	14	0	73037338	C	T	4.61462e-05	Gamma Glutamyltransferase
rs118070234	10	0	78936289	T	C	4.61466e-05	Gamma Glutamyltransferase
rs140106494	9	0	134016094	T	C	4.61391e-05	Gamma Glutamyltransferase
rs4867309	5	0	31131409	G	A	4.61467e-05	Gamma Glutamyltransferase
rs62095182	18	0	29005641	G	A	4.615e-05	Gamma Glutamyltransferase
rs76720867	5	0	54147595	A	G	4.61508e-05	Gamma Glutamyltransferase
rs62282493	3	0	197217907	C	A	4.61516e-05	Gamma Glutamyltransferase
rs117315138	17	0	47254616	G	A	4.61521e-05	Gamma Glutamyltransferase
rs79401508	14	0	73005547	G	A	4.61543e-05	Gamma Glutamyltransferase
rs9857334	3	0	41371745	G	A	4.61547e-05	Gamma Glutamyltransferase
rs34193855	4	0	10079377	T	C	4.61551e-05	Gamma Glutamyltransferase
rs62442244	7	0	28914173	T	C	4.61483e-05	Gamma Glutamyltransferase
rs72770886	5	0	73082059	A	G	4.60543e-05	Gamma Glutamyltransferase
rs140075817	11	0	44129522	G	T	4.60542e-05	Gamma Glutamyltransferase
rs6693512	1	0	190882939	G	T	4.60512e-05	Gamma Glutamyltransferase
rs117836488	17	0	61600005	A	C	4.5958e-05	Gamma Glutamyltransferase
rs8192875	8	0	59407065	T	C	4.59591e-05	Gamma Glutamyltransferase
rs4251959	2	0	113874122	A	C	4.59593e-05	Gamma Glutamyltransferase
rs77497298	11	0	1521393	A	G	4.59603e-05	Gamma Glutamyltransferase
rs200412140	15	0	40591092	A	G	4.59626e-05	Gamma Glutamyltransferase
rs76980967	15	0	89498354	G	A	4.59656e-05	Gamma Glutamyltransferase
rs74549627	19	0	48928447	T	C	4.59675e-05	Gamma Glutamyltransferase
rs149462407	12	0	133226046	T	C	4.59687e-05	Gamma Glutamyltransferase
Affx-17050692	20	0	62654023	C	G	4.59691e-05	Gamma Glutamyltransferase
rs202064195	22	0	40757582	T	C	4.59693e-05	Gamma Glutamyltransferase
rs79841628	8	0	11125211	A	C	4.59728e-05	Gamma Glutamyltransferase
rs74712026	17	0	64335609	G	A	4.59744e-05	Gamma Glutamyltransferase
rs73426299	12	0	128538070	T	C	4.59746e-05	Gamma Glutamyltransferase
rs615767	18	0	66888819	T	C	4.59762e-05	Gamma Glutamyltransferase
rs113148834	8	0	119927190	A	G	4.59769e-05	Gamma Glutamyltransferase
rs79779927	17	0	27950329	T	C	4.59561e-05	Gamma Glutamyltransferase
rs17013138	2	0	126666220	T	C	4.59559e-05	Gamma Glutamyltransferase
rs76517520	10	0	12277511	A	G	4.5953e-05	Gamma Glutamyltransferase
rs61743561	6	0	43153787	A	G	4.59476e-05	Gamma Glutamyltransferase
rs7945388	11	0	20614167	C	A	4.5924e-05	Gamma Glutamyltransferase
rs79180480	3	0	131220820	C	A	4.59248e-05	Gamma Glutamyltransferase
rs4654300	1	0	29618703	A	G	4.59261e-05	Gamma Glutamyltransferase
rs112873909	21	0	44596949	T	C	4.59264e-05	Gamma Glutamyltransferase
rs144269609	1	0	154918187	A	G	4.59278e-05	Gamma Glutamyltransferase
rs144470811	17	0	66267724	C	T	4.59312e-05	Gamma Glutamyltransferase
rs117569843	13	0	28701682	C	T	4.59337e-05	Gamma Glutamyltransferase
rs3825803	15	0	65112468	A	G	4.59772e-05	Gamma Glutamyltransferase
rs112789007	4	0	78989935	G	A	4.59355e-05	Gamma Glutamyltransferase
rs114040329	1	0	33484455	A	G	4.59375e-05	Gamma Glutamyltransferase
rs45466595	14	0	24617542	A	G	4.59418e-05	Gamma Glutamyltransferase
rs12104280	19	0	38384740	A	G	4.59419e-05	Gamma Glutamyltransferase
rs34444757	2	0	194853120	G	A	4.59432e-05	Gamma Glutamyltransferase
rs140312051	17	0	37374188	G	A	4.59434e-05	Gamma Glutamyltransferase
rs144035879	12	0	55794575	A	C	4.59457e-05	Gamma Glutamyltransferase
rs117288877	17	0	67712539	C	A	4.59465e-05	Gamma Glutamyltransferase
rs149945265	1	0	155160813	C	G	4.59372e-05	Gamma Glutamyltransferase
rs73223003	21	0	44797498	A	G	4.59781e-05	Gamma Glutamyltransferase
rs12881314	14	0	38972989	T	C	4.598e-05	Gamma Glutamyltransferase
rs76500399	5	0	103028297	G	A	4.59816e-05	Gamma Glutamyltransferase
rs79783036	22	0	18166960	G	A	4.60155e-05	Gamma Glutamyltransferase
rs13295420	9	0	7688543	T	C	4.6022e-05	Gamma Glutamyltransferase
rs11620246	13	0	100390593	A	G	4.60234e-05	Gamma Glutamyltransferase
rs117275202	22	0	38001541	A	G	4.60266e-05	Gamma Glutamyltransferase
rs117802562	8	0	107336889	A	G	4.60266e-05	Gamma Glutamyltransferase
rs7282241	21	0	40314696	G	A	4.60282e-05	Gamma Glutamyltransferase
rs17658608	13	0	59158108	G	A	4.60288e-05	Gamma Glutamyltransferase
rs112578365	1	0	101362582	A	C	4.60144e-05	Gamma Glutamyltransferase
rs16978165	17	0	72671620	C	A	4.60291e-05	Gamma Glutamyltransferase
rs77975668	7	0	23049393	G	A	4.60339e-05	Gamma Glutamyltransferase
rs77872123	19	0	24149908	G	T	4.60362e-05	Gamma Glutamyltransferase
rs117721381	17	0	46541672	C	A	4.60412e-05	Gamma Glutamyltransferase
rs75766108	8	0	96388129	C	T	4.60438e-05	Gamma Glutamyltransferase
rs386056	19	0	54782919	T	C	4.60492e-05	Gamma Glutamyltransferase
rs79511322	12	0	77201901	C	T	4.60493e-05	Gamma Glutamyltransferase
rs75464759	10	0	111067972	T	G	4.6051e-05	Gamma Glutamyltransferase
rs75007337	2	0	240831055	A	G	4.60304e-05	Gamma Glutamyltransferase
rs116356938	5	0	83963568	G	A	4.67459e-05	Gamma Glutamyltransferase
rs112616795	13	0	42126009	A	G	4.60136e-05	Gamma Glutamyltransferase
rs7936093	11	0	5642026	T	A	4.60047e-05	Gamma Glutamyltransferase
rs117863157	10	0	94518018	T	C	4.59825e-05	Gamma Glutamyltransferase
rs35751209	11	0	85445734	C	T	4.59831e-05	Gamma Glutamyltransferase
rs62410180	4	0	17904598	C	T	4.5986e-05	Gamma Glutamyltransferase
rs116977980	11	0	125067973	T	G	4.59863e-05	Gamma Glutamyltransferase
rs78398654	4	0	150201307	T	C	4.59864e-05	Gamma Glutamyltransferase
rs10000747	4	0	82818818	A	G	4.59871e-05	Gamma Glutamyltransferase
rs115683243	2	0	1754850	G	T	4.59881e-05	Gamma Glutamyltransferase
rs62094012	18	0	30250027	T	C	4.60113e-05	Gamma Glutamyltransferase
rs146938681	1	0	225155286	A	G	4.59886e-05	Gamma Glutamyltransferase
rs55692144	14	0	103362237	T	C	4.59906e-05	Gamma Glutamyltransferase
rs35787343	8	0	90075919	T	C	4.59911e-05	Gamma Glutamyltransferase
rs75630625	3	0	124883047	T	C	4.59955e-05	Gamma Glutamyltransferase
rs112253290	3	0	156860221	A	G	4.59977e-05	Gamma Glutamyltransferase
rs304226	3	0	62797115	G	T	4.59998e-05	Gamma Glutamyltransferase
rs76060370	19	0	49909580	T	C	4.60003e-05	Gamma Glutamyltransferase
rs145176998	12	0	117465917	A	T	4.60037e-05	Gamma Glutamyltransferase
rs117431994	19	0	53581061	G	A	4.59899e-05	Gamma Glutamyltransferase
rs62641691	15	0	73996729	A	G	4.5659e-05	Gamma Glutamyltransferase
rs10435066	7	0	19763427	T	C	4.67463e-05	Gamma Glutamyltransferase
rs72712108	14	0	99134576	A	G	4.67499e-05	Gamma Glutamyltransferase
rs78607860	9	0	94425746	G	T	4.75345e-05	Gamma Glutamyltransferase
rs959903	4	0	25810096	A	G	4.7538e-05	Gamma Glutamyltransferase
rs72748679	15	0	84796462	C	G	4.75397e-05	Gamma Glutamyltransferase
rs114373062	14	0	102617555	C	T	4.75403e-05	Gamma Glutamyltransferase
rs10208824	2	0	53529766	T	G	4.75406e-05	Gamma Glutamyltransferase
rs29055	18	0	9986301	T	G	4.75407e-05	Gamma Glutamyltransferase
rs115063366	1	0	30297711	C	T	4.75414e-05	Gamma Glutamyltransferase
rs147499494	3	0	52668826	A	G	4.75415e-05	Gamma Glutamyltransferase
rs6044808	20	0	17410843	C	T	4.75469e-05	Gamma Glutamyltransferase
rs17061262	13	0	62926036	T	C	4.75484e-05	Gamma Glutamyltransferase
rs73153960	7	0	141740408	T	C	4.75588e-05	Gamma Glutamyltransferase
rs74668791	10	0	16992132	G	T	4.75601e-05	Gamma Glutamyltransferase
rs118133821	21	0	47704015	T	C	4.75629e-05	Gamma Glutamyltransferase
rs17668181	13	0	92064644	G	A	4.75648e-05	Gamma Glutamyltransferase
rs16935891	10	0	35445593	G	A	4.75655e-05	Gamma Glutamyltransferase
rs1468250	4	0	7633845	T	G	4.75242e-05	Gamma Glutamyltransferase
rs140600459	5	0	176734647	T	C	4.75239e-05	Gamma Glutamyltransferase
rs117994060	11	0	15465453	C	T	4.75206e-05	Gamma Glutamyltransferase
rs2268776	22	0	18021505	C	T	4.75191e-05	Gamma Glutamyltransferase
rs115776575	2	0	120518027	G	A	4.74842e-05	Gamma Glutamyltransferase
rs77275979	7	0	73476096	C	A	4.74862e-05	Gamma Glutamyltransferase
rs137913069	19	0	41932127	A	G	4.7489e-05	Gamma Glutamyltransferase
rs7294615	12	0	133168145	C	T	4.74899e-05	Gamma Glutamyltransferase
rs72972649	18	0	71264620	A	G	4.7492e-05	Gamma Glutamyltransferase
rs72889865	1	0	33778153	A	G	4.74934e-05	Gamma Glutamyltransferase
rs34906739	4	0	34390786	T	C	4.74949e-05	Gamma Glutamyltransferase
rs140142469	15	0	41191163	A	G	4.75662e-05	Gamma Glutamyltransferase
rs41281940	9	0	100235727	G	T	4.74993e-05	Gamma Glutamyltransferase
rs75097073	14	0	32948091	C	G	4.75023e-05	Gamma Glutamyltransferase
rs76924950	14	0	59037440	C	T	4.75043e-05	Gamma Glutamyltransferase
rs72777910	16	0	23845860	T	G	4.75108e-05	Gamma Glutamyltransferase
rs74888595	8	0	29074842	A	G	4.7512e-05	Gamma Glutamyltransferase
rs77458880	8	0	98562212	G	A	4.75132e-05	Gamma Glutamyltransferase
rs78651546	13	0	75774758	C	T	4.75137e-05	Gamma Glutamyltransferase
rs17853082	1	0	151751274	G	C	4.75168e-05	Gamma Glutamyltransferase
rs115011828	5	0	61642601	C	T	4.75e-05	Gamma Glutamyltransferase
rs6469061	8	0	107355640	T	C	4.74839e-05	Gamma Glutamyltransferase
rs77414840	15	0	62875464	A	G	4.75674e-05	Gamma Glutamyltransferase
rs35427175	14	0	60474859	A	G	4.75713e-05	Gamma Glutamyltransferase
rs2585778	11	0	19975274	G	A	4.76099e-05	Gamma Glutamyltransferase
rs12541789	8	0	120958270	C	T	4.76125e-05	Gamma Glutamyltransferase
rs34049145	2	0	29348211	G	C	4.76143e-05	Gamma Glutamyltransferase
rs78540919	2	0	69009947	A	G	4.76146e-05	Gamma Glutamyltransferase
rs111996826	22	0	36941503	G	T	4.76168e-05	Gamma Glutamyltransferase
rs138223215	2	0	192267400	G	A	4.76209e-05	Gamma Glutamyltransferase
rs116581376	17	0	60421485	C	A	4.76227e-05	Gamma Glutamyltransferase
rs112024199	7	0	98601405	A	G	4.76233e-05	Gamma Glutamyltransferase
rs72701851	14	0	93224959	A	G	4.76241e-05	Gamma Glutamyltransferase
rs35151137	3	0	122335580	A	G	4.76267e-05	Gamma Glutamyltransferase
rs17734946	18	0	54987389	T	C	4.76281e-05	Gamma Glutamyltransferase
rs147067171	9	0	98209591	C	T	4.76289e-05	Gamma Glutamyltransferase
rs10112580	8	0	82508553	C	A	4.76313e-05	Gamma Glutamyltransferase
rs142606751	22	0	37985387	T	C	4.76318e-05	Gamma Glutamyltransferase
rs73185339	8	0	3564214	A	G	4.76336e-05	Gamma Glutamyltransferase
rs117046988	8	0	72618615	A	G	4.76098e-05	Gamma Glutamyltransferase
rs7124804	11	0	57449483	G	A	4.76098e-05	Gamma Glutamyltransferase
rs111529804	7	0	98196665	T	C	4.76092e-05	Gamma Glutamyltransferase
rs77340685	7	0	111383337	C	T	4.76086e-05	Gamma Glutamyltransferase
rs77157727	18	0	61253961	A	G	4.7575e-05	Gamma Glutamyltransferase
rs75956365	9	0	140435178	T	C	4.75769e-05	Gamma Glutamyltransferase
rs35562913	5	0	108657053	C	T	4.758e-05	Gamma Glutamyltransferase
rs10933410	2	0	233661994	G	A	4.75808e-05	Gamma Glutamyltransferase
rs7832227	8	0	82928049	G	A	4.75816e-05	Gamma Glutamyltransferase
rs12121608	1	0	151515188	T	C	4.75878e-05	Gamma Glutamyltransferase
rs141934063	20	0	11243745	G	T	4.759e-05	Gamma Glutamyltransferase
rs117861420	7	0	98683392	T	C	4.75696e-05	Gamma Glutamyltransferase
rs116873807	8	0	95256989	A	G	4.75931e-05	Gamma Glutamyltransferase
rs75295729	8	0	140355080	C	T	4.75958e-05	Gamma Glutamyltransferase
rs72634205	13	0	90309764	T	C	4.75984e-05	Gamma Glutamyltransferase
rs78877256	2	0	145845803	G	A	4.75994e-05	Gamma Glutamyltransferase
rs10134400	14	0	31997450	C	T	4.76001e-05	Gamma Glutamyltransferase
rs72974724	6	0	139335528	T	C	4.76038e-05	Gamma Glutamyltransferase
rs112049143	22	0	22702508	A	C	4.76049e-05	Gamma Glutamyltransferase
rs17611296	2	0	120687460	G	A	4.76074e-05	Gamma Glutamyltransferase
rs750412	10	0	63887715	G	A	4.75955e-05	Gamma Glutamyltransferase
rs72962715	6	0	123394754	A	G	4.76338e-05	Gamma Glutamyltransferase
rs139049540	15	0	41810019	C	T	4.74836e-05	Gamma Glutamyltransferase
rs74800677	6	0	4749042	G	A	4.74751e-05	Gamma Glutamyltransferase
rs145309946	1	0	150935127	T	C	4.73648e-05	Gamma Glutamyltransferase
Affx-24771656	4	0	6279191	T	C	4.73707e-05	Gamma Glutamyltransferase
rs79383359	15	0	27959872	C	G	4.73734e-05	Gamma Glutamyltransferase
rs111737258	5	0	1765674	A	C	4.73736e-05	Gamma Glutamyltransferase
rs200374988	8	0	19362707	G	C	4.73753e-05	Gamma Glutamyltransferase
rs74771309	9	0	131258520	T	C	4.73767e-05	Gamma Glutamyltransferase
rs3134233	8	0	96543556	C	T	4.73771e-05	Gamma Glutamyltransferase
rs41279210	15	0	34016300	A	G	4.73783e-05	Gamma Glutamyltransferase
rs138505126	19	0	48949678	G	A	4.73794e-05	Gamma Glutamyltransferase
rs11627441	14	0	93099234	A	T	4.73834e-05	Gamma Glutamyltransferase
rs12215942	6	0	41552005	T	C	4.73856e-05	Gamma Glutamyltransferase
rs11664752	18	0	6851359	T	C	4.73869e-05	Gamma Glutamyltransferase
rs72826959	6	0	13457347	T	C	4.73883e-05	Gamma Glutamyltransferase
rs76631485	3	0	190955405	A	G	4.73884e-05	Gamma Glutamyltransferase
rs78399557	12	0	117672371	C	T	4.73898e-05	Gamma Glutamyltransferase
rs4724592	7	0	5394951	A	C	4.73627e-05	Gamma Glutamyltransferase
rs146882826	12	0	113596725	T	C	4.73587e-05	Gamma Glutamyltransferase
rs16854142	4	0	42307718	C	T	4.73564e-05	Gamma Glutamyltransferase
rs118072658	15	0	74015297	G	A	4.73544e-05	Gamma Glutamyltransferase
rs11686158	2	0	237037246	T	C	4.73306e-05	Gamma Glutamyltransferase
rs1512565	12	0	28760935	G	A	4.73323e-05	Gamma Glutamyltransferase
rs1848531	12	0	127729415	A	G	4.73347e-05	Gamma Glutamyltransferase
rs12919574	16	0	54813885	A	G	4.73366e-05	Gamma Glutamyltransferase
rs74405840	15	0	44820363	C	G	4.73376e-05	Gamma Glutamyltransferase
rs117200721	6	0	157306903	G	T	4.73387e-05	Gamma Glutamyltransferase
rs6129459	20	0	35315167	C	T	4.73406e-05	Gamma Glutamyltransferase
rs234071	3	0	172281673	A	C	4.73911e-05	Gamma Glutamyltransferase
rs117627528	14	0	100349408	T	C	4.73412e-05	Gamma Glutamyltransferase
rs113141076	14	0	32593237	C	G	4.73495e-05	Gamma Glutamyltransferase
rs73081753	3	0	41245804	C	T	4.73498e-05	Gamma Glutamyltransferase
rs17486760	14	0	32889182	C	T	4.73514e-05	Gamma Glutamyltransferase
rs74685624	4	0	59800034	G	A	4.73515e-05	Gamma Glutamyltransferase
rs11790847	9	0	133405026	G	A	4.7352e-05	Gamma Glutamyltransferase
rs17155294	5	0	102745318	G	A	4.73525e-05	Gamma Glutamyltransferase
rs62423981	6	0	99005381	T	C	4.73532e-05	Gamma Glutamyltransferase
rs72791847	5	0	106917592	C	T	4.73475e-05	Gamma Glutamyltransferase
rs146443541	2	0	242380734	A	G	4.74795e-05	Gamma Glutamyltransferase
rs16852052	1	0	16201502	T	G	4.73914e-05	Gamma Glutamyltransferase
rs76547470	20	0	10232782	A	G	4.73942e-05	Gamma Glutamyltransferase
rs34779825	16	0	2880745	A	G	4.74392e-05	Gamma Glutamyltransferase
rs17306796	11	0	24069644	G	A	4.74443e-05	Gamma Glutamyltransferase
rs76102976	1	0	154816174	A	G	4.74464e-05	Gamma Glutamyltransferase
rs145588032	1	0	157557721	A	G	4.74509e-05	Gamma Glutamyltransferase
rs266335	15	0	67344732	G	A	4.7455e-05	Gamma Glutamyltransferase
rs55866217	14	0	104452045	A	G	4.74601e-05	Gamma Glutamyltransferase
rs9899506	17	0	35488423	C	T	4.74649e-05	Gamma Glutamyltransferase
rs117426901	7	0	128519849	T	C	4.74658e-05	Gamma Glutamyltransferase
rs139863722	2	0	70529056	T	C	4.7467e-05	Gamma Glutamyltransferase
rs78356329	11	0	60139274	G	A	4.74697e-05	Gamma Glutamyltransferase
rs115789355	1	0	227302119	T	G	4.747e-05	Gamma Glutamyltransferase
rs118182	4	0	113374354	A	G	4.74736e-05	Gamma Glutamyltransferase
rs13066553	3	0	148553480	A	G	4.74745e-05	Gamma Glutamyltransferase
rs113293561	19	0	58722991	A	G	4.74746e-05	Gamma Glutamyltransferase
rs4802987	19	0	53233273	C	T	4.7475e-05	Gamma Glutamyltransferase
rs146758729	21	0	37444929	A	G	4.74389e-05	Gamma Glutamyltransferase
rs74898534	13	0	31152826	T	G	4.74381e-05	Gamma Glutamyltransferase
rs11626637	14	0	46722662	G	A	4.74322e-05	Gamma Glutamyltransferase
rs2833587	21	0	33346717	A	G	4.74286e-05	Gamma Glutamyltransferase
rs78005068	19	0	38685802	T	C	4.73949e-05	Gamma Glutamyltransferase
rs28587177	15	0	31360600	A	G	4.7395e-05	Gamma Glutamyltransferase
rs6601648	8	0	11857173	A	G	4.73958e-05	Gamma Glutamyltransferase
rs117759596	7	0	144219083	A	G	4.73985e-05	Gamma Glutamyltransferase
rs117964770	15	0	31443039	T	C	4.73986e-05	Gamma Glutamyltransferase
rs4735837	8	0	1037264	T	C	4.73994e-05	Gamma Glutamyltransferase
rs77374573	1	0	34406684	G	A	4.74081e-05	Gamma Glutamyltransferase
rs191916364	2	0	200501967	G	T	4.73915e-05	Gamma Glutamyltransferase
rs11778836	8	0	19988086	A	G	4.7412e-05	Gamma Glutamyltransferase
rs76489724	13	0	61927195	C	G	4.7417e-05	Gamma Glutamyltransferase
rs11586485	1	0	10309026	A	G	4.74192e-05	Gamma Glutamyltransferase
rs17371620	5	0	93023293	C	A	4.74213e-05	Gamma Glutamyltransferase
rs74615199	10	0	95233541	C	G	4.74219e-05	Gamma Glutamyltransferase
rs11687302	2	0	49485496	G	A	4.74243e-05	Gamma Glutamyltransferase
rs77951850	9	0	138353190	A	G	4.74245e-05	Gamma Glutamyltransferase
rs139705028	1	0	38227722	A	G	4.74255e-05	Gamma Glutamyltransferase
rs115313152	3	0	10319168	T	C	4.74122e-05	Gamma Glutamyltransferase
rs78713733	14	0	49344833	T	C	4.73291e-05	Gamma Glutamyltransferase
rs115626523	2	0	221350413	A	C	4.76339e-05	Gamma Glutamyltransferase
rs12918637	16	0	20781939	A	G	4.76376e-05	Gamma Glutamyltransferase
rs115647573	2	0	157172404	C	T	4.78759e-05	Gamma Glutamyltransferase
rs72862451	17	0	63392730	C	A	4.78773e-05	Gamma Glutamyltransferase
rs74981329	8	0	47010455	A	G	4.78793e-05	Gamma Glutamyltransferase
rs77078361	6	0	158911622	G	A	4.78798e-05	Gamma Glutamyltransferase
rs75467080	6	0	161362549	G	A	4.7883e-05	Gamma Glutamyltransferase
rs11257119	10	0	11521115	A	C	4.78918e-05	Gamma Glutamyltransferase
rs7013899	8	0	20656633	C	T	4.78926e-05	Gamma Glutamyltransferase
rs11243011	6	0	5431340	G	A	4.78936e-05	Gamma Glutamyltransferase
rs4805872	19	0	33849884	C	T	4.78995e-05	Gamma Glutamyltransferase
rs117456712	10	0	876026	A	G	4.79001e-05	Gamma Glutamyltransferase
rs2617103	8	0	4464244	C	T	4.79003e-05	Gamma Glutamyltransferase
rs12133012	1	0	89302955	T	C	4.79056e-05	Gamma Glutamyltransferase
rs13213091	6	0	21853601	A	G	4.79063e-05	Gamma Glutamyltransferase
rs115041526	1	0	16417553	T	C	4.79108e-05	Gamma Glutamyltransferase
rs7807074	7	0	124918625	T	C	4.79114e-05	Gamma Glutamyltransferase
rs35884435	17	0	30212931	G	C	4.78745e-05	Gamma Glutamyltransferase
rs13121748	4	0	145194762	C	T	4.78677e-05	Gamma Glutamyltransferase
rs4766956	12	0	120341469	T	C	4.78604e-05	Gamma Glutamyltransferase
rs74794061	5	0	158399708	T	C	4.78542e-05	Gamma Glutamyltransferase
rs151173315	6	0	23788611	C	T	4.78187e-05	Gamma Glutamyltransferase
rs1317209	1	0	20140036	A	G	4.78213e-05	Gamma Glutamyltransferase
rs7073278	10	0	13859897	A	G	4.7824e-05	Gamma Glutamyltransferase
rs11806558	1	0	214774522	T	C	4.78246e-05	Gamma Glutamyltransferase
rs72634885	13	0	84290415	T	C	4.78291e-05	Gamma Glutamyltransferase
rs34236132	16	0	3340106	A	G	4.78309e-05	Gamma Glutamyltransferase
rs6746196	2	0	128223047	A	G	4.78353e-05	Gamma Glutamyltransferase
rs72656031	13	0	100575282	A	G	4.79126e-05	Gamma Glutamyltransferase
rs4715377	6	0	13514297	G	A	4.78361e-05	Gamma Glutamyltransferase
rs61933033	12	0	44443805	T	G	4.78418e-05	Gamma Glutamyltransferase
rs80233088	9	0	87127142	T	G	4.78431e-05	Gamma Glutamyltransferase
rs75310467	11	0	129013389	A	G	4.78435e-05	Gamma Glutamyltransferase
rs2591463	5	0	180280563	G	A	4.7846e-05	Gamma Glutamyltransferase
rs77707291	10	0	101764990	C	T	4.78489e-05	Gamma Glutamyltransferase
rs73441331	18	0	56059400	G	A	4.78502e-05	Gamma Glutamyltransferase
rs6696987	1	0	91226447	C	T	4.78503e-05	Gamma Glutamyltransferase
rs75431241	11	0	33046589	T	G	4.78387e-05	Gamma Glutamyltransferase
rs199592236	15	0	42291726	A	G	4.78179e-05	Gamma Glutamyltransferase
rs75252670	16	0	26331521	A	G	4.79143e-05	Gamma Glutamyltransferase
rs13290018	9	0	15086590	C	A	4.79186e-05	Gamma Glutamyltransferase
rs5030858	12	0	103234271	A	G	4.79665e-05	Gamma Glutamyltransferase
rs17770092	4	0	147481601	C	T	4.797e-05	Gamma Glutamyltransferase
rs72748723	15	0	60835286	A	G	4.79737e-05	Gamma Glutamyltransferase
rs117745802	14	0	82996427	T	C	4.79738e-05	Gamma Glutamyltransferase
rs4632337	2	0	216766065	C	A	4.79745e-05	Gamma Glutamyltransferase
rs72946530	2	0	106087632	A	G	4.79763e-05	Gamma Glutamyltransferase
rs117876804	14	0	87835590	T	C	4.79777e-05	Gamma Glutamyltransferase
rs79317	22	0	28032457	C	T	4.79786e-05	Gamma Glutamyltransferase
rs74561461	2	0	9202434	C	T	4.79803e-05	Gamma Glutamyltransferase
rs61760167	10	0	50667120	G	T	4.79836e-05	Gamma Glutamyltransferase
rs80181065	1	0	207223714	G	A	4.79845e-05	Gamma Glutamyltransferase
rs12760694	1	0	243435805	T	C	4.79915e-05	Gamma Glutamyltransferase
rs113064877	7	0	117689222	A	C	4.79917e-05	Gamma Glutamyltransferase
rs75703082	6	0	41486161	A	G	4.79919e-05	Gamma Glutamyltransferase
rs1470104	4	0	154191710	A	G	4.79921e-05	Gamma Glutamyltransferase
rs72792226	10	0	49412577	T	C	4.79642e-05	Gamma Glutamyltransferase
rs746456	5	0	34611483	C	T	4.79627e-05	Gamma Glutamyltransferase
rs76348759	3	0	54587849	A	G	4.79621e-05	Gamma Glutamyltransferase
rs10489669	1	0	58345238	C	T	4.796e-05	Gamma Glutamyltransferase
rs75902409	3	0	169156059	C	T	4.79186e-05	Gamma Glutamyltransferase
rs1126513	6	0	33048467	T	G	4.79232e-05	Gamma Glutamyltransferase
rs76336942	22	0	21989008	G	C	4.79233e-05	Gamma Glutamyltransferase
rs112573859	12	0	57871388	A	G	4.79296e-05	Gamma Glutamyltransferase
rs3093654	1	0	25683118	G	A	4.79355e-05	Gamma Glutamyltransferase
rs115384208	1	0	22431471	C	T	4.79385e-05	Gamma Glutamyltransferase
rs74710645	11	0	30794214	T	C	4.79443e-05	Gamma Glutamyltransferase
rs35143662	6	0	97414949	T	C	4.79182e-05	Gamma Glutamyltransferase
rs138452760	12	0	42853891	A	G	4.79469e-05	Gamma Glutamyltransferase
rs1783342	21	0	25483596	T	C	4.79546e-05	Gamma Glutamyltransferase
rs8177796	9	0	116155428	A	G	4.7956e-05	Gamma Glutamyltransferase
rs1200327	2	0	102900355	A	G	4.79576e-05	Gamma Glutamyltransferase
rs139047393	14	0	39587798	T	A	4.79578e-05	Gamma Glutamyltransferase
rs117899192	12	0	90943822	G	A	4.79581e-05	Gamma Glutamyltransferase
rs27858	5	0	127594512	T	C	4.7959e-05	Gamma Glutamyltransferase
rs76133847	12	0	110355704	G	T	4.79596e-05	Gamma Glutamyltransferase
rs7644138	3	0	60298229	A	G	4.79498e-05	Gamma Glutamyltransferase
rs116795992	9	0	138413781	T	C	4.7637e-05	Gamma Glutamyltransferase
rs11603074	11	0	45750643	T	C	4.78178e-05	Gamma Glutamyltransferase
rs10486180	7	0	7561580	C	T	4.78168e-05	Gamma Glutamyltransferase
rs4399974	4	0	23174241	C	T	4.76834e-05	Gamma Glutamyltransferase
Affx-52192172	17	0	73498652	A	G	4.76852e-05	Gamma Glutamyltransferase
rs33999846	18	0	50655918	T	C	4.76896e-05	Gamma Glutamyltransferase
rs77673059	7	0	119991698	T	C	4.76917e-05	Gamma Glutamyltransferase
rs184966743	15	0	42180175	A	G	4.76922e-05	Gamma Glutamyltransferase
rs11823971	11	0	72388561	A	G	4.76923e-05	Gamma Glutamyltransferase
rs55861974	22	0	28056092	G	C	4.7694e-05	Gamma Glutamyltransferase
rs4845606	1	0	151801951	A	G	4.77e-05	Gamma Glutamyltransferase
rs74829703	4	0	177865581	C	A	4.7701e-05	Gamma Glutamyltransferase
rs148246717	2	0	128409013	A	G	4.7701e-05	Gamma Glutamyltransferase
rs78426886	10	0	13943034	A	C	4.77015e-05	Gamma Glutamyltransferase
rs17685098	19	0	2396611	T	C	4.77061e-05	Gamma Glutamyltransferase
rs62372743	5	0	112526403	G	A	4.77078e-05	Gamma Glutamyltransferase
rs1899785	4	0	146309688	C	T	4.77129e-05	Gamma Glutamyltransferase
rs75010615	17	0	38896451	T	C	4.77139e-05	Gamma Glutamyltransferase
rs117495781	8	0	98297017	A	G	4.76798e-05	Gamma Glutamyltransferase
rs117896006	15	0	94743475	G	A	4.76726e-05	Gamma Glutamyltransferase
rs201711512	6	0	31912008	A	G	4.76698e-05	Gamma Glutamyltransferase
rs75004838	1	0	50616375	T	G	4.76694e-05	Gamma Glutamyltransferase
rs75802411	1	0	59901810	G	A	4.76378e-05	Gamma Glutamyltransferase
rs79392636	11	0	70371965	T	C	4.76435e-05	Gamma Glutamyltransferase
rs117904152	20	0	40232696	A	G	4.7644e-05	Gamma Glutamyltransferase
rs7908813	10	0	8986335	C	T	4.76455e-05	Gamma Glutamyltransferase
rs7551586	1	0	14140733	A	G	4.76467e-05	Gamma Glutamyltransferase
rs11581937	1	0	53241541	A	G	4.76471e-05	Gamma Glutamyltransferase
rs72546359	15	0	25470457	A	G	4.76504e-05	Gamma Glutamyltransferase
rs117141009	8	0	42233103	T	C	4.77148e-05	Gamma Glutamyltransferase
rs76549365	11	0	92520324	G	A	4.76547e-05	Gamma Glutamyltransferase
rs201188098	15	0	65917082	A	G	4.76579e-05	Gamma Glutamyltransferase
rs116506025	3	0	77819279	T	C	4.76585e-05	Gamma Glutamyltransferase
rs72741751	15	0	54957027	G	T	4.76603e-05	Gamma Glutamyltransferase
rs77320751	1	0	16428399	T	C	4.76629e-05	Gamma Glutamyltransferase
rs76678619	2	0	222811800	T	G	4.76631e-05	Gamma Glutamyltransferase
rs77700466	20	0	47054181	T	C	4.76634e-05	Gamma Glutamyltransferase
rs142253248	19	0	43433736	A	C	4.76654e-05	Gamma Glutamyltransferase
rs11056396	12	0	15344407	C	T	4.76561e-05	Gamma Glutamyltransferase
rs17070045	13	0	58400459	G	A	4.78178e-05	Gamma Glutamyltransferase
rs117381682	9	0	77032334	A	G	4.77154e-05	Gamma Glutamyltransferase
rs61750906	13	0	36744720	T	C	4.77289e-05	Gamma Glutamyltransferase
rs4293296	14	0	54857286	A	G	4.77765e-05	Gamma Glutamyltransferase
rs73078553	7	0	28308576	G	T	4.77769e-05	Gamma Glutamyltransferase
rs74356029	6	0	47849195	A	C	4.7779e-05	Gamma Glutamyltransferase
rs114595718	3	0	128896399	C	T	4.77832e-05	Gamma Glutamyltransferase
rs182203670	20	0	3280938	C	T	4.77836e-05	Gamma Glutamyltransferase
rs75816936	1	0	1686081	A	G	4.77917e-05	Gamma Glutamyltransferase
Affx-36617603	3	0	45946025	A	G	4.77943e-05	Gamma Glutamyltransferase
rs17395886	4	0	162279385	A	C	4.77965e-05	Gamma Glutamyltransferase
rs76983791	3	0	149237037	C	G	4.77995e-05	Gamma Glutamyltransferase
rs116911418	9	0	113230649	T	C	4.78005e-05	Gamma Glutamyltransferase
rs2048161	4	0	146853165	A	G	4.78013e-05	Gamma Glutamyltransferase
rs78298490	4	0	21453916	T	G	4.78016e-05	Gamma Glutamyltransferase
rs77072154	22	0	36765011	A	G	4.7809e-05	Gamma Glutamyltransferase
rs2919881	2	0	88396174	C	T	4.78115e-05	Gamma Glutamyltransferase
rs56065354	3	0	138690454	C	T	4.78147e-05	Gamma Glutamyltransferase
rs2241494	15	0	31368604	G	A	4.77746e-05	Gamma Glutamyltransferase
rs116030572	5	0	123242880	A	G	4.77744e-05	Gamma Glutamyltransferase
rs117997132	22	0	37215827	T	C	4.77743e-05	Gamma Glutamyltransferase
rs75725186	22	0	46351350	A	G	4.7773e-05	Gamma Glutamyltransferase
rs79419717	21	0	46189094	T	C	4.77291e-05	Gamma Glutamyltransferase
rs117095159	15	0	101282995	T	C	4.77304e-05	Gamma Glutamyltransferase
rs140454253	6	0	7606329	G	A	4.77319e-05	Gamma Glutamyltransferase
rs116826084	1	0	62159366	T	C	4.77429e-05	Gamma Glutamyltransferase
rs3852691	16	0	69364030	A	G	4.77449e-05	Gamma Glutamyltransferase
rs16873442	8	0	106625030	C	T	4.77496e-05	Gamma Glutamyltransferase
rs72916548	2	0	192192027	G	A	4.77525e-05	Gamma Glutamyltransferase
rs6055578	20	0	8134628	C	T	4.77236e-05	Gamma Glutamyltransferase
rs7931943	11	0	86581026	G	C	4.77541e-05	Gamma Glutamyltransferase
rs10085774	7	0	90582626	A	G	4.77567e-05	Gamma Glutamyltransferase
rs34795511	13	0	24813232	G	A	4.77575e-05	Gamma Glutamyltransferase
rs76304616	4	0	182636362	G	A	4.77592e-05	Gamma Glutamyltransferase
rs28942073	5	0	74014629	T	C	4.77607e-05	Gamma Glutamyltransferase
rs60331076	12	0	101189927	T	C	4.77636e-05	Gamma Glutamyltransferase
rs8008097	14	0	102857796	A	G	4.77642e-05	Gamma Glutamyltransferase
rs17042381	3	0	1711607	G	C	4.7771e-05	Gamma Glutamyltransferase
rs605437	9	0	128411501	C	T	4.77564e-05	Gamma Glutamyltransferase
rs66527945	13	0	114075135	T	C	4.73279e-05	Gamma Glutamyltransferase
rs17065127	18	0	56202231	C	T	4.73277e-05	Gamma Glutamyltransferase
rs200473652	2	0	210683829	C	G	4.73241e-05	Gamma Glutamyltransferase
rs79586747	2	0	10123041	A	G	4.69124e-05	Gamma Glutamyltransferase
rs1349552	12	0	11315434	A	C	4.69146e-05	Gamma Glutamyltransferase
rs11973809	7	0	51108631	G	T	4.69162e-05	Gamma Glutamyltransferase
rs78389889	5	0	17401762	G	A	4.69168e-05	Gamma Glutamyltransferase
rs62501377	8	0	50891811	C	A	4.69177e-05	Gamma Glutamyltransferase
rs4325818	20	0	56054383	C	A	4.69177e-05	Gamma Glutamyltransferase
rs62448650	7	0	15066633	G	C	4.69205e-05	Gamma Glutamyltransferase
rs11900348	2	0	15965899	T	C	4.69237e-05	Gamma Glutamyltransferase
rs117001360	22	0	24539368	A	G	4.69251e-05	Gamma Glutamyltransferase
rs3024975	12	0	57491863	A	G	4.69263e-05	Gamma Glutamyltransferase
rs6037920	20	0	4634612	C	T	4.69291e-05	Gamma Glutamyltransferase
rs72704733	14	0	103363932	T	G	4.69334e-05	Gamma Glutamyltransferase
rs4517148	8	0	49194601	G	T	4.69336e-05	Gamma Glutamyltransferase
rs116993808	18	0	63840972	T	C	4.69369e-05	Gamma Glutamyltransferase
rs143941919	5	0	112770341	C	T	4.69381e-05	Gamma Glutamyltransferase
rs62327769	4	0	157099809	G	A	4.69116e-05	Gamma Glutamyltransferase
rs118064568	12	0	120411054	T	C	4.69106e-05	Gamma Glutamyltransferase
rs117383764	14	0	43819546	C	T	4.69095e-05	Gamma Glutamyltransferase
rs55634805	8	0	134481230	A	G	4.6909e-05	Gamma Glutamyltransferase
rs1008005	15	0	36420324	A	G	4.68821e-05	Gamma Glutamyltransferase
rs12986171	19	0	10773564	A	G	4.68848e-05	Gamma Glutamyltransferase
rs201926476	7	0	117513445	T	C	4.68878e-05	Gamma Glutamyltransferase
rs72824815	10	0	82862453	A	C	4.6888e-05	Gamma Glutamyltransferase
rs62242383	3	0	62813321	G	A	4.6889e-05	Gamma Glutamyltransferase
rs12100414	13	0	63488423	C	A	4.68919e-05	Gamma Glutamyltransferase
rs115410815	16	0	69534403	A	G	4.68945e-05	Gamma Glutamyltransferase
rs7900404	10	0	50508228	A	G	4.69419e-05	Gamma Glutamyltransferase
rs78578111	1	0	171615334	A	G	4.68948e-05	Gamma Glutamyltransferase
rs35934080	7	0	96707653	A	G	4.68983e-05	Gamma Glutamyltransferase
rs2234139	14	0	103598231	T	C	4.68984e-05	Gamma Glutamyltransferase
rs361594	22	0	18577338	C	T	4.68992e-05	Gamma Glutamyltransferase
rs77780365	14	0	60232425	A	G	4.69012e-05	Gamma Glutamyltransferase
rs114196168	3	0	14830590	T	A	4.69044e-05	Gamma Glutamyltransferase
rs17766224	14	0	80759331	A	G	4.69073e-05	Gamma Glutamyltransferase
rs115136927	1	0	202128421	T	C	4.69079e-05	Gamma Glutamyltransferase
rs116427509	3	0	150243751	A	G	4.6897e-05	Gamma Glutamyltransferase
rs17119475	12	0	53207439	A	G	4.68815e-05	Gamma Glutamyltransferase
rs7166772	15	0	60872868	G	C	4.69431e-05	Gamma Glutamyltransferase
rs79806272	2	0	103301451	G	A	4.69445e-05	Gamma Glutamyltransferase
rs74368908	20	0	48177124	A	G	4.69854e-05	Gamma Glutamyltransferase
rs77777233	11	0	124838993	T	G	4.69915e-05	Gamma Glutamyltransferase
rs72779238	9	0	136404566	A	G	4.69954e-05	Gamma Glutamyltransferase
Affx-80296567	12	0	56822828	GA	G	4.69954e-05	Gamma Glutamyltransferase
rs9922726	16	0	4257281	A	C	4.69972e-05	Gamma Glutamyltransferase
rs76744533	2	0	16663649	G	A	4.69983e-05	Gamma Glutamyltransferase
rs117720180	7	0	122011907	C	T	4.70013e-05	Gamma Glutamyltransferase
rs114047108	4	0	153068922	A	G	4.70015e-05	Gamma Glutamyltransferase
Affx-86890199	3	0	48899978	A	G	4.70051e-05	Gamma Glutamyltransferase
rs143821851	15	0	73409067	G	A	4.70052e-05	Gamma Glutamyltransferase
rs78267215	4	0	4335248	A	G	4.70052e-05	Gamma Glutamyltransferase
rs75382774	1	0	107339654	A	G	4.70055e-05	Gamma Glutamyltransferase
rs117329006	7	0	35406565	A	G	4.70069e-05	Gamma Glutamyltransferase
rs80071926	4	0	175835925	T	C	4.70086e-05	Gamma Glutamyltransferase
rs112157988	20	0	15841573	C	T	4.70118e-05	Gamma Glutamyltransferase
rs79064411	2	0	111483336	C	G	4.69821e-05	Gamma Glutamyltransferase
rs75925257	1	0	155138842	A	G	4.69817e-05	Gamma Glutamyltransferase
rs12914834	15	0	48442282	C	T	4.69817e-05	Gamma Glutamyltransferase
rs77061109	7	0	117492286	G	A	4.69795e-05	Gamma Glutamyltransferase
rs35663706	9	0	100597674	T	G	4.69511e-05	Gamma Glutamyltransferase
rs72652650	1	0	29872999	A	C	4.69524e-05	Gamma Glutamyltransferase
rs17091694	14	0	95460173	C	G	4.69526e-05	Gamma Glutamyltransferase
rs7739775	6	0	21727465	T	C	4.69582e-05	Gamma Glutamyltransferase
rs115406185	5	0	123869863	A	G	4.69644e-05	Gamma Glutamyltransferase
rs79772615	15	0	51250245	T	C	4.69659e-05	Gamma Glutamyltransferase
rs12908044	15	0	37186014	C	A	4.69678e-05	Gamma Glutamyltransferase
rs72659701	1	0	36317380	T	C	4.6944e-05	Gamma Glutamyltransferase
rs6823153	4	0	166927036	T	C	4.69697e-05	Gamma Glutamyltransferase
rs6815537	4	0	178210019	G	A	4.69706e-05	Gamma Glutamyltransferase
rs648827	20	0	48402765	G	A	4.69713e-05	Gamma Glutamyltransferase
rs2268507	12	0	96614125	T	C	4.69725e-05	Gamma Glutamyltransferase
rs79911807	4	0	74314776	C	T	4.69728e-05	Gamma Glutamyltransferase
rs12135995	1	0	17535409	A	G	4.69749e-05	Gamma Glutamyltransferase
rs78541353	4	0	112552163	C	T	4.69779e-05	Gamma Glutamyltransferase
rs72710172	1	0	151474082	A	G	4.6978e-05	Gamma Glutamyltransferase
rs72700281	4	0	175059679	G	T	4.69701e-05	Gamma Glutamyltransferase
Affx-12310482	15	0	100885325	A	G	4.70167e-05	Gamma Glutamyltransferase
rs35130536	20	0	39787530	C	T	4.68806e-05	Gamma Glutamyltransferase
rs3783008	13	0	99081976	T	C	4.68796e-05	Gamma Glutamyltransferase
rs140122424	7	0	23286529	T	C	4.67838e-05	Gamma Glutamyltransferase
rs117440906	16	0	616813	A	G	4.67867e-05	Gamma Glutamyltransferase
rs75624772	3	0	89063354	A	G	4.67888e-05	Gamma Glutamyltransferase
rs4577393	22	0	32985687	C	T	4.67919e-05	Gamma Glutamyltransferase
rs2066938	12	0	121160615	G	A	4.67928e-05	Gamma Glutamyltransferase
rs116902828	11	0	12249495	A	G	4.67943e-05	Gamma Glutamyltransferase
rs61804400	1	0	160765648	G	T	4.67955e-05	Gamma Glutamyltransferase
rs139515054	2	0	31564244	G	A	4.67959e-05	Gamma Glutamyltransferase
rs3828948	7	0	76889150	G	T	4.67961e-05	Gamma Glutamyltransferase
rs114201790	2	0	20146919	C	T	4.67971e-05	Gamma Glutamyltransferase
rs17798837	14	0	89742820	C	A	4.68001e-05	Gamma Glutamyltransferase
rs62084251	17	0	65878736	A	G	4.68011e-05	Gamma Glutamyltransferase
rs117880350	15	0	22568100	C	T	4.68045e-05	Gamma Glutamyltransferase
rs144773988	12	0	112671448	A	G	4.68052e-05	Gamma Glutamyltransferase
rs6715244	2	0	23933841	T	C	4.68053e-05	Gamma Glutamyltransferase
rs17205911	19	0	5652572	T	G	4.67828e-05	Gamma Glutamyltransferase
rs16922175	10	0	67690298	C	A	4.67811e-05	Gamma Glutamyltransferase
rs1552721	11	0	7000368	C	G	4.67786e-05	Gamma Glutamyltransferase
rs78355368	10	0	10219986	T	C	4.67774e-05	Gamma Glutamyltransferase
Affx-80262029	19	0	48975705	A	G	4.6751e-05	Gamma Glutamyltransferase
rs2065166	13	0	37288314	A	G	4.67526e-05	Gamma Glutamyltransferase
rs150699848	2	0	99949559	C	T	4.67553e-05	Gamma Glutamyltransferase
rs112601302	1	0	15362605	C	T	4.67574e-05	Gamma Glutamyltransferase
rs72748061	15	0	86585638	G	C	4.67601e-05	Gamma Glutamyltransferase
rs74592657	7	0	105365629	G	A	4.67635e-05	Gamma Glutamyltransferase
rs1019895	4	0	187729614	C	T	4.67641e-05	Gamma Glutamyltransferase
rs80305747	14	0	95617976	T	C	4.68062e-05	Gamma Glutamyltransferase
rs17668662	11	0	130140423	C	T	4.67664e-05	Gamma Glutamyltransferase
rs73245325	4	0	16857133	A	T	4.67673e-05	Gamma Glutamyltransferase
rs73074691	7	0	20023787	T	C	4.67692e-05	Gamma Glutamyltransferase
rs80310084	2	0	70141221	C	A	4.67707e-05	Gamma Glutamyltransferase
rs1974968	3	0	188200897	C	T	4.67707e-05	Gamma Glutamyltransferase
rs4591296	2	0	146556096	G	A	4.67711e-05	Gamma Glutamyltransferase
rs1908303	9	0	14797143	G	T	4.67714e-05	Gamma Glutamyltransferase
rs35179643	12	0	14685519	C	G	4.67717e-05	Gamma Glutamyltransferase
rs8056201	16	0	48524367	C	A	4.67673e-05	Gamma Glutamyltransferase
rs9383466	6	0	19133505	A	G	4.68804e-05	Gamma Glutamyltransferase
rs1898882	15	0	40655873	C	G	4.68065e-05	Gamma Glutamyltransferase
Affx-80300141	22	0	24036100	AC	A	4.6807e-05	Gamma Glutamyltransferase
rs115296355	1	0	6370415	T	C	4.68407e-05	Gamma Glutamyltransferase
rs142435821	22	0	50667930	A	G	4.68441e-05	Gamma Glutamyltransferase
rs17746843	3	0	179386184	A	C	4.68471e-05	Gamma Glutamyltransferase
rs4805885	19	0	33906123	T	C	4.6853e-05	Gamma Glutamyltransferase
rs34013168	10	0	13581249	T	C	4.6853e-05	Gamma Glutamyltransferase
rs73063662	3	0	46763418	A	G	4.68539e-05	Gamma Glutamyltransferase
rs61784202	1	0	50672533	C	T	4.68567e-05	Gamma Glutamyltransferase
rs111559044	11	0	108254454	C	G	4.68569e-05	Gamma Glutamyltransferase
rs17773240	4	0	55999781	C	T	4.68605e-05	Gamma Glutamyltransferase
rs531964	11	0	122305801	C	T	4.68631e-05	Gamma Glutamyltransferase
rs4801197	19	0	57555753	C	T	4.68658e-05	Gamma Glutamyltransferase
rs77279225	21	0	46239127	T	C	4.68739e-05	Gamma Glutamyltransferase
rs379236	21	0	44012601	A	G	4.68754e-05	Gamma Glutamyltransferase
rs62504407	8	0	38811497	T	C	4.68766e-05	Gamma Glutamyltransferase
rs78943773	8	0	10373817	G	T	4.68781e-05	Gamma Glutamyltransferase
rs80256717	10	0	75025500	A	C	4.68395e-05	Gamma Glutamyltransferase
rs6443964	3	0	184127046	G	A	4.68383e-05	Gamma Glutamyltransferase
rs74847124	5	0	44013254	G	A	4.68371e-05	Gamma Glutamyltransferase
rs118178718	14	0	33511670	G	T	4.68367e-05	Gamma Glutamyltransferase
rs614624	11	0	78636128	A	C	4.68082e-05	Gamma Glutamyltransferase
rs11755499	6	0	110844172	G	A	4.68084e-05	Gamma Glutamyltransferase
rs11247231	15	0	101199080	C	A	4.68098e-05	Gamma Glutamyltransferase
rs114791459	4	0	88591554	A	G	4.68128e-05	Gamma Glutamyltransferase
rs141120474	17	0	44060841	G	T	4.68137e-05	Gamma Glutamyltransferase
rs1441537	5	0	3261155	C	T	4.68194e-05	Gamma Glutamyltransferase
rs11178226	12	0	70803674	A	G	4.68195e-05	Gamma Glutamyltransferase
rs71357835	19	0	49113244	T	C	4.68067e-05	Gamma Glutamyltransferase
rs2275720	10	0	135082346	A	G	4.68204e-05	Gamma Glutamyltransferase
rs181963076	11	0	40571407	C	T	4.68231e-05	Gamma Glutamyltransferase
rs747199	6	0	44194345	C	G	4.68264e-05	Gamma Glutamyltransferase
rs1006467	4	0	7687652	T	G	4.68273e-05	Gamma Glutamyltransferase
rs35427520	16	0	83060027	G	T	4.68289e-05	Gamma Glutamyltransferase
Affx-80295983	11	0	57509425	CA	C	4.68307e-05	Gamma Glutamyltransferase
rs75544804	16	0	65230144	C	T	4.68335e-05	Gamma Glutamyltransferase
rs56284038	6	0	84988406	T	C	4.68338e-05	Gamma Glutamyltransferase
rs79663182	6	0	146990960	T	C	4.68222e-05	Gamma Glutamyltransferase
rs11016748	10	0	128789443	A	C	4.70178e-05	Gamma Glutamyltransferase
rs116137687	2	0	121370703	T	C	4.70203e-05	Gamma Glutamyltransferase
rs117688571	18	0	71829217	T	G	4.7021e-05	Gamma Glutamyltransferase
rs117322043	12	0	120479549	G	A	4.71912e-05	Gamma Glutamyltransferase
rs200891692	16	0	840347	T	C	4.71932e-05	Gamma Glutamyltransferase
rs117040103	11	0	17787499	A	C	4.72028e-05	Gamma Glutamyltransferase
rs147120457	6	0	92061749	G	A	4.72041e-05	Gamma Glutamyltransferase
rs75626419	6	0	20706418	T	C	4.72042e-05	Gamma Glutamyltransferase
rs6001053	22	0	38614090	C	T	4.72069e-05	Gamma Glutamyltransferase
rs12332674	5	0	132322852	G	T	4.72113e-05	Gamma Glutamyltransferase
rs114982926	5	0	120276916	C	T	4.72128e-05	Gamma Glutamyltransferase
rs77105986	10	0	131884529	T	C	4.72162e-05	Gamma Glutamyltransferase
rs73401034	7	0	95703904	T	C	4.72168e-05	Gamma Glutamyltransferase
rs143988315	1	0	248262825	C	G	4.72233e-05	Gamma Glutamyltransferase
rs6964773	7	0	100648867	T	C	4.72236e-05	Gamma Glutamyltransferase
rs12412213	10	0	132354672	T	C	4.72239e-05	Gamma Glutamyltransferase
rs75095746	15	0	82243730	C	T	4.72257e-05	Gamma Glutamyltransferase
rs114707650	3	0	67061488	A	G	4.72308e-05	Gamma Glutamyltransferase
rs41278256	9	0	125920505	A	G	4.71903e-05	Gamma Glutamyltransferase
rs75120159	18	0	9240794	C	G	4.71892e-05	Gamma Glutamyltransferase
rs10975612	9	0	6508149	C	A	4.71878e-05	Gamma Glutamyltransferase
rs72722486	4	0	143223887	T	C	4.7184e-05	Gamma Glutamyltransferase
rs12952981	17	0	79409189	A	G	4.71611e-05	Gamma Glutamyltransferase
rs76105324	15	0	90542689	A	G	4.71615e-05	Gamma Glutamyltransferase
rs79537646	21	0	47501987	T	C	4.71628e-05	Gamma Glutamyltransferase
rs3788521	22	0	36992487	C	G	4.71649e-05	Gamma Glutamyltransferase
rs62305060	4	0	45594295	T	C	4.71655e-05	Gamma Glutamyltransferase
rs55906076	1	0	86904649	T	G	4.71662e-05	Gamma Glutamyltransferase
rs60652923	15	0	26128573	A	C	4.71678e-05	Gamma Glutamyltransferase
rs6027884	20	0	59447965	G	C	4.72326e-05	Gamma Glutamyltransferase
rs76423347	16	0	80445750	G	A	4.71711e-05	Gamma Glutamyltransferase
rs116578439	1	0	101262806	T	C	4.71751e-05	Gamma Glutamyltransferase
rs197495	6	0	143107963	G	A	4.71755e-05	Gamma Glutamyltransferase
rs76192920	22	0	50858266	G	A	4.71784e-05	Gamma Glutamyltransferase
rs202122812	17	0	41343442	A	G	4.71802e-05	Gamma Glutamyltransferase
rs56377174	4	0	159207638	C	T	4.71806e-05	Gamma Glutamyltransferase
rs8013096	14	0	91557378	G	A	4.71808e-05	Gamma Glutamyltransferase
rs999730	9	0	111911541	G	T	4.71817e-05	Gamma Glutamyltransferase
rs117786600	17	0	60405758	T	C	4.71712e-05	Gamma Glutamyltransferase
rs73306246	12	0	49636560	T	C	4.71601e-05	Gamma Glutamyltransferase
rs56313042	3	0	100049275	G	T	4.72341e-05	Gamma Glutamyltransferase
rs78281870	13	0	91969534	T	C	4.72376e-05	Gamma Glutamyltransferase
rs117101324	14	0	76851865	A	G	4.72962e-05	Gamma Glutamyltransferase
rs71444206	2	0	2706286	A	G	4.73045e-05	Gamma Glutamyltransferase
rs4775339	15	0	61267732	A	G	4.73086e-05	Gamma Glutamyltransferase
rs79763015	10	0	60710058	T	C	4.73099e-05	Gamma Glutamyltransferase
Affx-33397800	9	0	139815159	A	G	4.73106e-05	Gamma Glutamyltransferase
rs77399699	14	0	49244372	C	G	4.73121e-05	Gamma Glutamyltransferase
rs201325717	14	0	104559048	A	G	4.73134e-05	Gamma Glutamyltransferase
rs7339166	13	0	38116990	T	C	4.73136e-05	Gamma Glutamyltransferase
rs74700771	6	0	82006105	C	T	4.73145e-05	Gamma Glutamyltransferase
rs117344563	22	0	28714300	C	A	4.73171e-05	Gamma Glutamyltransferase
rs35371614	9	0	18628362	A	G	4.73175e-05	Gamma Glutamyltransferase
rs405597	22	0	24404578	C	A	4.73209e-05	Gamma Glutamyltransferase
rs201900348	12	0	57114203	T	C	4.73215e-05	Gamma Glutamyltransferase
rs55961211	7	0	77033503	G	A	4.73226e-05	Gamma Glutamyltransferase
rs200873208	22	0	25246247	A	G	4.73238e-05	Gamma Glutamyltransferase
rs35277300	15	0	61030972	C	T	4.72954e-05	Gamma Glutamyltransferase
rs75952749	7	0	1182131	A	G	4.72949e-05	Gamma Glutamyltransferase
rs572889	6	0	160765055	G	A	4.72932e-05	Gamma Glutamyltransferase
rs117423278	10	0	114920321	T	C	4.72915e-05	Gamma Glutamyltransferase
rs58263761	1	0	8851929	A	T	4.72407e-05	Gamma Glutamyltransferase
Affx-7013878	12	0	121600253	T	C	4.72449e-05	Gamma Glutamyltransferase
rs354670	5	0	101110298	C	T	4.72497e-05	Gamma Glutamyltransferase
rs28428561	1	0	38434306	A	G	4.72525e-05	Gamma Glutamyltransferase
rs17405319	8	0	126449406	T	C	4.72535e-05	Gamma Glutamyltransferase
rs4787243	16	0	8566301	G	T	4.72538e-05	Gamma Glutamyltransferase
rs79731936	2	0	190467978	A	G	4.72624e-05	Gamma Glutamyltransferase
rs78897873	15	0	51350287	G	T	4.72362e-05	Gamma Glutamyltransferase
rs9909522	17	0	10235790	A	G	4.72669e-05	Gamma Glutamyltransferase
rs114842378	3	0	188539751	A	G	4.7273e-05	Gamma Glutamyltransferase
rs11922676	3	0	40276782	G	C	4.72732e-05	Gamma Glutamyltransferase
rs74912100	11	0	126679317	A	C	4.72769e-05	Gamma Glutamyltransferase
rs115447005	2	0	215247577	A	G	4.7277e-05	Gamma Glutamyltransferase
rs72640736	8	0	51133468	T	C	4.72814e-05	Gamma Glutamyltransferase
rs2746495	1	0	17439963	A	G	4.72891e-05	Gamma Glutamyltransferase
rs77914107	11	0	57170608	A	G	4.72906e-05	Gamma Glutamyltransferase
rs2091822	15	0	67118360	G	A	4.72723e-05	Gamma Glutamyltransferase
rs78251796	7	0	5894502	T	C	4.71552e-05	Gamma Glutamyltransferase
rs67367007	6	0	156919569	A	G	4.71551e-05	Gamma Glutamyltransferase
rs41279206	15	0	33922339	T	C	4.71549e-05	Gamma Glutamyltransferase
rs41276972	20	0	58520066	G	A	4.706e-05	Gamma Glutamyltransferase
rs117008339	20	0	53937355	T	C	4.70603e-05	Gamma Glutamyltransferase
rs16969219	13	0	107467793	G	T	4.70629e-05	Gamma Glutamyltransferase
rs76051131	3	0	44148982	A	G	4.70654e-05	Gamma Glutamyltransferase
rs10263639	7	0	67059267	C	T	4.70677e-05	Gamma Glutamyltransferase
rs7835939	8	0	2598259	G	T	4.70691e-05	Gamma Glutamyltransferase
rs61822921	1	0	192361465	T	C	4.7071e-05	Gamma Glutamyltransferase
rs62159278	2	0	128655951	T	C	4.70712e-05	Gamma Glutamyltransferase
rs72709859	5	0	6136714	G	A	4.7074e-05	Gamma Glutamyltransferase
rs79242184	20	0	20195141	T	C	4.70774e-05	Gamma Glutamyltransferase
rs4753200	11	0	96134231	C	T	4.70775e-05	Gamma Glutamyltransferase
rs75565599	9	0	4851008	C	A	4.70797e-05	Gamma Glutamyltransferase
rs117590197	8	0	4209609	T	C	4.70803e-05	Gamma Glutamyltransferase
rs79858020	15	0	60021038	A	G	4.70831e-05	Gamma Glutamyltransferase
rs78666669	2	0	193149826	C	T	4.70846e-05	Gamma Glutamyltransferase
rs117076446	15	0	90875633	A	G	4.70567e-05	Gamma Glutamyltransferase
rs72646027	8	0	33322711	A	G	4.70557e-05	Gamma Glutamyltransferase
rs75194962	6	0	168802486	T	C	4.70553e-05	Gamma Glutamyltransferase
rs4783170	16	0	85372797	A	G	4.70535e-05	Gamma Glutamyltransferase
rs74428812	18	0	56387049	T	C	4.70219e-05	Gamma Glutamyltransferase
rs7954961	12	0	120286192	T	C	4.70229e-05	Gamma Glutamyltransferase
rs79639558	2	0	33127490	G	A	4.70275e-05	Gamma Glutamyltransferase
rs72644455	1	0	14634654	A	G	4.70275e-05	Gamma Glutamyltransferase
rs115877737	16	0	79064361	A	C	4.70336e-05	Gamma Glutamyltransferase
rs115604164	3	0	150663543	T	C	4.7034e-05	Gamma Glutamyltransferase
rs79647513	2	0	155032399	G	A	4.70366e-05	Gamma Glutamyltransferase
rs9306198	22	0	18209920	T	C	4.70865e-05	Gamma Glutamyltransferase
rs117272161	12	0	94255433	G	T	4.70387e-05	Gamma Glutamyltransferase
rs73185955	3	0	180131004	T	C	4.70437e-05	Gamma Glutamyltransferase
rs17566854	7	0	8033518	C	A	4.70439e-05	Gamma Glutamyltransferase
rs571655	1	0	5965455	T	C	4.70445e-05	Gamma Glutamyltransferase
rs8136076	22	0	33045411	T	C	4.70453e-05	Gamma Glutamyltransferase
rs16996643	22	0	36680875	A	G	4.7047e-05	Gamma Glutamyltransferase
rs112293665	16	0	5728811	T	C	4.70478e-05	Gamma Glutamyltransferase
rs73200008	13	0	53838022	T	C	4.70487e-05	Gamma Glutamyltransferase
rs4381966	3	0	82332171	C	T	4.70409e-05	Gamma Glutamyltransferase
rs11779434	8	0	143522536	A	G	4.70883e-05	Gamma Glutamyltransferase
rs76912309	5	0	123701870	T	C	4.70897e-05	Gamma Glutamyltransferase
rs391449	8	0	37132546	G	A	4.70929e-05	Gamma Glutamyltransferase
rs1672460	15	0	42188035	A	G	4.71241e-05	Gamma Glutamyltransferase
rs78862086	4	0	122212431	C	T	4.71241e-05	Gamma Glutamyltransferase
rs9894998	17	0	76569941	A	G	4.71242e-05	Gamma Glutamyltransferase
rs143876748	2	0	108604657	T	C	4.71268e-05	Gamma Glutamyltransferase
rs9568650	13	0	52253655	T	G	4.713e-05	Gamma Glutamyltransferase
rs77991866	13	0	106561174	A	G	4.71301e-05	Gamma Glutamyltransferase
rs35839097	14	0	71521501	G	A	4.71305e-05	Gamma Glutamyltransferase
rs8192588	6	0	32188678	A	G	4.7123e-05	Gamma Glutamyltransferase
rs113717961	2	0	46570754	C	T	4.71346e-05	Gamma Glutamyltransferase
rs201103685	7	0	5920576	A	G	4.71402e-05	Gamma Glutamyltransferase
rs114471774	4	0	111345401	A	G	4.71403e-05	Gamma Glutamyltransferase
rs56051850	11	0	13367987	A	G	4.71405e-05	Gamma Glutamyltransferase
rs115600561	6	0	14409960	G	A	4.71459e-05	Gamma Glutamyltransferase
rs11721956	4	0	8128224	A	G	4.71485e-05	Gamma Glutamyltransferase
rs74483393	1	0	14379959	G	A	4.71525e-05	Gamma Glutamyltransferase
rs4264222	12	0	8611768	T	C	4.71546e-05	Gamma Glutamyltransferase
rs73169611	13	0	28448124	C	T	4.71349e-05	Gamma Glutamyltransferase
rs10200136	2	0	167092252	G	A	4.67492e-05	Gamma Glutamyltransferase
rs9684658	4	0	107182809	T	C	4.71227e-05	Gamma Glutamyltransferase
rs74751099	9	0	93023412	C	T	4.71215e-05	Gamma Glutamyltransferase
rs72603584	7	0	114814601	T	C	4.7093e-05	Gamma Glutamyltransferase
rs113139453	20	0	47397913	A	G	4.70933e-05	Gamma Glutamyltransferase
rs11683656	2	0	36423693	A	G	4.70944e-05	Gamma Glutamyltransferase
rs138446596	18	0	61569697	G	A	4.70951e-05	Gamma Glutamyltransferase
rs74998154	4	0	150895015	T	C	4.70962e-05	Gamma Glutamyltransferase
rs75484099	18	0	25418684	T	C	4.71016e-05	Gamma Glutamyltransferase
rs7301926	12	0	131306278	C	T	4.71026e-05	Gamma Glutamyltransferase
rs72933868	18	0	59740459	C	T	4.71225e-05	Gamma Glutamyltransferase
rs4955125	3	0	32063722	T	C	4.71029e-05	Gamma Glutamyltransferase
rs3123665	10	0	44160627	T	C	4.71061e-05	Gamma Glutamyltransferase
rs11599715	10	0	131684717	A	G	4.71088e-05	Gamma Glutamyltransferase
rs1406384	11	0	62083530	C	T	4.7113e-05	Gamma Glutamyltransferase
rs35951057	12	0	123041693	G	A	4.71142e-05	Gamma Glutamyltransferase
rs117891641	16	0	77554812	G	A	4.7116e-05	Gamma Glutamyltransferase
rs13249298	8	0	129835913	A	C	4.71167e-05	Gamma Glutamyltransferase
rs115767072	5	0	146403603	T	C	4.71198e-05	Gamma Glutamyltransferase
rs115854126	2	0	99209194	T	C	4.71058e-05	Gamma Glutamyltransferase
rs59913318	2	0	216793099	T	C	4.56589e-05	Gamma Glutamyltransferase
rs117972468	7	0	150980193	C	T	4.56588e-05	Gamma Glutamyltransferase
rs78655325	14	0	81552437	A	G	4.56572e-05	Gamma Glutamyltransferase
rs3806274	1	0	244815949	C	G	4.43769e-05	Gamma Glutamyltransferase
rs76707123	9	0	25422611	T	C	4.43778e-05	Gamma Glutamyltransferase
rs75051490	3	0	14254585	A	C	4.43802e-05	Gamma Glutamyltransferase
rs34901222	3	0	145786573	T	C	4.43805e-05	Gamma Glutamyltransferase
rs34293835	17	0	7380705	T	C	4.43806e-05	Gamma Glutamyltransferase
rs2792238	9	0	7000769	T	C	4.43815e-05	Gamma Glutamyltransferase
rs181556707	8	0	10469454	T	G	4.43835e-05	Gamma Glutamyltransferase
rs1257210	2	0	134985914	G	T	4.43865e-05	Gamma Glutamyltransferase
rs77144450	19	0	48305357	A	G	4.43884e-05	Gamma Glutamyltransferase
rs76735338	4	0	173566685	T	C	4.43886e-05	Gamma Glutamyltransferase
rs79133174	17	0	70832286	T	C	4.43957e-05	Gamma Glutamyltransferase
rs77842198	3	0	13186845	T	C	4.43963e-05	Gamma Glutamyltransferase
rs55850006	11	0	35578931	T	C	4.43973e-05	Gamma Glutamyltransferase
rs76038576	16	0	24257014	T	C	4.43982e-05	Gamma Glutamyltransferase
rs34571374	15	0	59515921	A	G	4.44002e-05	Gamma Glutamyltransferase
rs62445058	7	0	38412118	A	G	4.43732e-05	Gamma Glutamyltransferase
rs80124422	5	0	100471783	G	A	4.43671e-05	Gamma Glutamyltransferase
rs73141934	20	0	59565183	T	C	4.43663e-05	Gamma Glutamyltransferase
rs2054151	15	0	42143227	C	T	4.43658e-05	Gamma Glutamyltransferase
rs1512200	4	0	43342783	T	G	4.43477e-05	Gamma Glutamyltransferase
rs9501157	6	0	31819123	A	G	4.43486e-05	Gamma Glutamyltransferase
rs117572081	16	0	19181213	G	A	4.435e-05	Gamma Glutamyltransferase
rs79718316	1	0	12430445	G	A	4.43506e-05	Gamma Glutamyltransferase
rs72743784	15	0	55009719	A	G	4.43509e-05	Gamma Glutamyltransferase
rs71486145	10	0	99894986	G	A	4.43523e-05	Gamma Glutamyltransferase
rs7142440	14	0	92823155	C	T	4.43536e-05	Gamma Glutamyltransferase
rs72777245	2	0	8079539	T	C	4.44027e-05	Gamma Glutamyltransferase
rs115053072	3	0	54618100	T	C	4.43543e-05	Gamma Glutamyltransferase
rs60835757	1	0	3512338	A	G	4.43547e-05	Gamma Glutamyltransferase
rs111850798	14	0	84219900	A	G	4.43572e-05	Gamma Glutamyltransferase
rs79064399	8	0	29053045	T	C	4.43582e-05	Gamma Glutamyltransferase
rs4641752	16	0	78308820	G	A	4.436e-05	Gamma Glutamyltransferase
rs117021039	22	0	18344169	T	C	4.43607e-05	Gamma Glutamyltransferase
rs117384041	22	0	37648403	C	T	4.43622e-05	Gamma Glutamyltransferase
rs6834670	4	0	175022693	C	A	4.43651e-05	Gamma Glutamyltransferase
rs117633128	13	0	99738554	A	G	4.43546e-05	Gamma Glutamyltransferase
Affx-36502535	20	0	51800506	T	G	4.43476e-05	Gamma Glutamyltransferase
rs76926687	22	0	20043630	T	C	4.44065e-05	Gamma Glutamyltransferase
rs114911290	2	0	106095442	A	G	4.44069e-05	Gamma Glutamyltransferase
rs78360446	6	0	149973661	A	G	4.44346e-05	Gamma Glutamyltransferase
rs56176896	3	0	24808383	T	C	4.44367e-05	Gamma Glutamyltransferase
rs73011542	3	0	6105478	T	G	4.44367e-05	Gamma Glutamyltransferase
rs117245954	7	0	26928040	T	C	4.44384e-05	Gamma Glutamyltransferase
rs115749705	1	0	49916396	T	G	4.4439e-05	Gamma Glutamyltransferase
rs62488040	7	0	86496994	T	C	4.44405e-05	Gamma Glutamyltransferase
rs114246359	5	0	85276406	C	T	4.44426e-05	Gamma Glutamyltransferase
rs72731342	15	0	65685561	T	C	4.44441e-05	Gamma Glutamyltransferase
rs116602689	1	0	151632402	A	G	4.44466e-05	Gamma Glutamyltransferase
rs78351874	2	0	200472560	T	C	4.44472e-05	Gamma Glutamyltransferase
Affx-28471757	6	0	32313659	A	G	4.44486e-05	Gamma Glutamyltransferase
rs117920739	16	0	87479383	C	T	4.44515e-05	Gamma Glutamyltransferase
rs115165568	4	0	45290797	A	G	4.44515e-05	Gamma Glutamyltransferase
rs145340565	2	0	172409980	C	T	4.44527e-05	Gamma Glutamyltransferase
Affx-18661951	2	0	187532373	G	T	4.4453e-05	Gamma Glutamyltransferase
rs74014360	15	0	33248874	A	C	4.4434e-05	Gamma Glutamyltransferase
rs77001183	7	0	151118774	G	T	4.4431e-05	Gamma Glutamyltransferase
rs117207410	11	0	134380739	A	G	4.44306e-05	Gamma Glutamyltransferase
rs199836424	2	0	120005751	A	G	4.44286e-05	Gamma Glutamyltransferase
rs2218674	1	0	105109353	A	G	4.44079e-05	Gamma Glutamyltransferase
rs17576120	1	0	219080118	A	G	4.44085e-05	Gamma Glutamyltransferase
rs78072816	4	0	148851639	C	T	4.44088e-05	Gamma Glutamyltransferase
rs76518254	15	0	37186654	C	T	4.44102e-05	Gamma Glutamyltransferase
rs17187094	18	0	67179454	A	G	4.44109e-05	Gamma Glutamyltransferase
rs115941911	2	0	220166611	G	A	4.44112e-05	Gamma Glutamyltransferase
rs78000706	1	0	3526417	A	G	4.44116e-05	Gamma Glutamyltransferase
rs150157186	15	0	71305225	A	G	4.44068e-05	Gamma Glutamyltransferase
rs73190762	8	0	6097667	A	G	4.4414e-05	Gamma Glutamyltransferase
rs73157031	22	0	23915652	A	G	4.44205e-05	Gamma Glutamyltransferase
rs117199373	17	0	59619666	T	C	4.44214e-05	Gamma Glutamyltransferase
rs7000710	8	0	102248294	G	T	4.44237e-05	Gamma Glutamyltransferase
rs61755890	1	0	153934820	T	C	4.44242e-05	Gamma Glutamyltransferase
rs12137578	1	0	112999339	G	A	4.44252e-05	Gamma Glutamyltransferase
rs117502401	21	0	42952731	A	G	4.4427e-05	Gamma Glutamyltransferase
rs876347	9	0	121031029	G	A	4.4427e-05	Gamma Glutamyltransferase
rs7165206	15	0	61751122	A	G	4.44163e-05	Gamma Glutamyltransferase
rs3770603	2	0	169883218	T	C	4.44532e-05	Gamma Glutamyltransferase
rs62126679	2	0	12658995	A	G	4.43474e-05	Gamma Glutamyltransferase
rs117778722	16	0	73504880	C	G	4.43427e-05	Gamma Glutamyltransferase
rs78531677	8	0	50093447	T	C	4.42632e-05	Gamma Glutamyltransferase
rs117399015	14	0	104096917	A	G	4.42637e-05	Gamma Glutamyltransferase
rs78186797	18	0	34023778	A	C	4.42637e-05	Gamma Glutamyltransferase
rs72690480	8	0	87564804	G	A	4.42642e-05	Gamma Glutamyltransferase
rs7907270	10	0	78880943	G	A	4.42643e-05	Gamma Glutamyltransferase
rs36034021	7	0	96777105	G	C	4.42676e-05	Gamma Glutamyltransferase
rs117208282	8	0	50427312	A	G	4.42681e-05	Gamma Glutamyltransferase
rs78427107	10	0	110161747	T	C	4.42684e-05	Gamma Glutamyltransferase
rs10184412	2	0	113760630	A	G	4.42695e-05	Gamma Glutamyltransferase
rs1978967	22	0	18161979	A	G	4.42704e-05	Gamma Glutamyltransferase
rs2082733	22	0	24745498	A	C	4.42718e-05	Gamma Glutamyltransferase
rs74862698	13	0	37176238	C	T	4.42722e-05	Gamma Glutamyltransferase
rs79198944	5	0	68047035	C	G	4.42801e-05	Gamma Glutamyltransferase
rs115995998	3	0	188090035	A	G	4.42828e-05	Gamma Glutamyltransferase
rs1496861	12	0	62822345	G	A	4.42832e-05	Gamma Glutamyltransferase
rs1653598	12	0	121615283	C	T	4.42543e-05	Gamma Glutamyltransferase
rs114565995	1	0	20361860	T	C	4.42533e-05	Gamma Glutamyltransferase
rs28932179	5	0	176638506	C	G	4.42526e-05	Gamma Glutamyltransferase
rs34259310	14	0	104070517	A	G	4.42501e-05	Gamma Glutamyltransferase
rs4812018	20	0	57144464	T	C	4.4227e-05	Gamma Glutamyltransferase
rs62157786	2	0	112818604	T	C	4.42277e-05	Gamma Glutamyltransferase
rs36090029	16	0	83715536	G	A	4.423e-05	Gamma Glutamyltransferase
rs67553836	5	0	17019121	C	T	4.42333e-05	Gamma Glutamyltransferase
rs147712548	8	0	29989832	T	C	4.42336e-05	Gamma Glutamyltransferase
rs72718593	4	0	139550341	T	C	4.4234e-05	Gamma Glutamyltransferase
Affx-89006590	1	0	11863019	T	C	4.42348e-05	Gamma Glutamyltransferase
rs273775	12	0	61071645	C	T	4.42832e-05	Gamma Glutamyltransferase
rs3825901	15	0	101949168	T	C	4.42373e-05	Gamma Glutamyltransferase
rs2872398	13	0	31435076	G	T	4.4239e-05	Gamma Glutamyltransferase
rs11632152	15	0	26370142	T	C	4.424e-05	Gamma Glutamyltransferase
rs13108924	4	0	115506818	T	C	4.42425e-05	Gamma Glutamyltransferase
rs8192585	6	0	32188823	A	G	4.42457e-05	Gamma Glutamyltransferase
rs73576090	10	0	12849005	A	G	4.42471e-05	Gamma Glutamyltransferase
rs78072304	15	0	94376990	C	T	4.42489e-05	Gamma Glutamyltransferase
rs1822360	4	0	143652993	T	C	4.42494e-05	Gamma Glutamyltransferase
rs12434259	14	0	73424409	A	G	4.42377e-05	Gamma Glutamyltransferase
rs1422668	5	0	158506134	G	A	4.43447e-05	Gamma Glutamyltransferase
rs138510982	19	0	9324678	T	G	4.42852e-05	Gamma Glutamyltransferase
rs34877903	8	0	61789924	A	G	4.42921e-05	Gamma Glutamyltransferase
rs79585222	15	0	101516798	C	T	4.43193e-05	Gamma Glutamyltransferase
rs75074637	12	0	121969356	C	T	4.43207e-05	Gamma Glutamyltransferase
rs17448679	5	0	106739481	C	T	4.4321e-05	Gamma Glutamyltransferase
rs1987072	4	0	126162524	G	A	4.4322e-05	Gamma Glutamyltransferase
rs200061368	12	0	111758456	A	G	4.43269e-05	Gamma Glutamyltransferase
rs181799408	8	0	16102951	A	G	4.43279e-05	Gamma Glutamyltransferase
rs12591728	15	0	72973268	T	G	4.43303e-05	Gamma Glutamyltransferase
rs73195469	3	0	125042838	T	G	4.43314e-05	Gamma Glutamyltransferase
rs2842275	10	0	64823971	C	G	4.43328e-05	Gamma Glutamyltransferase
rs73728416	6	0	31192842	T	C	4.43339e-05	Gamma Glutamyltransferase
rs72744744	15	0	65054533	T	C	4.43355e-05	Gamma Glutamyltransferase
rs8088603	18	0	26188052	T	C	4.43366e-05	Gamma Glutamyltransferase
rs72974768	19	0	3435545	A	G	4.43368e-05	Gamma Glutamyltransferase
rs1445206	9	0	9164473	A	G	4.43385e-05	Gamma Glutamyltransferase
rs118163977	6	0	99485915	C	T	4.43407e-05	Gamma Glutamyltransferase
rs9963400	18	0	4301595	T	C	4.43192e-05	Gamma Glutamyltransferase
rs11948555	5	0	125017505	G	A	4.4319e-05	Gamma Glutamyltransferase
rs35895648	1	0	249080493	C	T	4.43176e-05	Gamma Glutamyltransferase
rs11647501	16	0	21316747	G	A	4.43176e-05	Gamma Glutamyltransferase
rs10744894	12	0	117826077	G	A	4.42951e-05	Gamma Glutamyltransferase
rs13058260	22	0	24459843	C	T	4.42977e-05	Gamma Glutamyltransferase
rs11914055	22	0	25303941	T	C	4.42985e-05	Gamma Glutamyltransferase
rs118153414	11	0	125122508	T	C	4.42993e-05	Gamma Glutamyltransferase
rs2043383	4	0	21146358	A	C	4.43006e-05	Gamma Glutamyltransferase
rs41285820	1	0	1117159	G	T	4.4301e-05	Gamma Glutamyltransferase
rs149964496	1	0	52826104	T	C	4.43027e-05	Gamma Glutamyltransferase
rs201164951	11	0	900078	T	C	4.4286e-05	Gamma Glutamyltransferase
rs199924706	17	0	73627319	T	C	4.43028e-05	Gamma Glutamyltransferase
rs138236643	6	0	31914376	A	G	4.43076e-05	Gamma Glutamyltransferase
rs59093088	17	0	32244116	A	G	4.43076e-05	Gamma Glutamyltransferase
rs75925473	11	0	134800160	A	G	4.43085e-05	Gamma Glutamyltransferase
rs7236506	18	0	45692340	T	C	4.43137e-05	Gamma Glutamyltransferase
rs75767358	10	0	11010873	C	T	4.43143e-05	Gamma Glutamyltransferase
rs3103308	17	0	28612107	G	A	4.43151e-05	Gamma Glutamyltransferase
rs118163361	15	0	43641232	A	G	4.43169e-05	Gamma Glutamyltransferase
rs278158	19	0	31377262	G	T	4.43063e-05	Gamma Glutamyltransferase
rs139766	22	0	25309448	A	G	4.42268e-05	Gamma Glutamyltransferase
rs79684719	2	0	214563734	C	T	4.44539e-05	Gamma Glutamyltransferase
rs28368004	1	0	21571475	A	G	4.44546e-05	Gamma Glutamyltransferase
rs115470842	3	0	5864189	A	G	4.45861e-05	Gamma Glutamyltransferase
rs115258185	3	0	184247542	A	C	4.45876e-05	Gamma Glutamyltransferase
rs116939340	20	0	24093563	A	G	4.45882e-05	Gamma Glutamyltransferase
rs72734645	15	0	53594508	T	C	4.45897e-05	Gamma Glutamyltransferase
rs62142469	2	0	65418246	C	T	4.45922e-05	Gamma Glutamyltransferase
rs2619646	10	0	79464056	A	G	4.45924e-05	Gamma Glutamyltransferase
rs79770873	8	0	1163443	C	T	4.4593e-05	Gamma Glutamyltransferase
rs78391560	20	0	42884912	A	G	4.45947e-05	Gamma Glutamyltransferase
rs41287074	20	0	33502809	G	A	4.45972e-05	Gamma Glutamyltransferase
rs118093337	22	0	23257499	A	G	4.45974e-05	Gamma Glutamyltransferase
rs137964149	1	0	24673119	A	G	4.45981e-05	Gamma Glutamyltransferase
rs59368120	17	0	38257828	G	A	4.45995e-05	Gamma Glutamyltransferase
rs149049712	1	0	249107304	A	G	4.45998e-05	Gamma Glutamyltransferase
rs55770157	14	0	64684530	C	T	4.46026e-05	Gamma Glutamyltransferase
rs17129524	1	0	87288755	G	A	4.46028e-05	Gamma Glutamyltransferase
rs2465077	7	0	137929383	C	G	4.45847e-05	Gamma Glutamyltransferase
rs16900591	5	0	31055470	T	G	4.45845e-05	Gamma Glutamyltransferase
rs79915228	4	0	12499337	C	T	4.45842e-05	Gamma Glutamyltransferase
rs72883583	2	0	62710634	A	C	4.45835e-05	Gamma Glutamyltransferase
rs41301993	1	0	16575343	T	C	4.45641e-05	Gamma Glutamyltransferase
rs117365355	15	0	101938750	G	A	4.45655e-05	Gamma Glutamyltransferase
rs144598161	3	0	172353780	C	T	4.45676e-05	Gamma Glutamyltransferase
rs117781354	14	0	104200836	T	C	4.45687e-05	Gamma Glutamyltransferase
rs28660171	7	0	57386883	A	G	4.4569e-05	Gamma Glutamyltransferase
rs80238697	2	0	81638728	C	G	4.45692e-05	Gamma Glutamyltransferase
rs199503603	1	0	197062180	G	A	4.45693e-05	Gamma Glutamyltransferase
rs77964102	22	0	36406871	T	C	4.46028e-05	Gamma Glutamyltransferase
rs72683062	4	0	117075321	C	T	4.45709e-05	Gamma Glutamyltransferase
rs17087288	4	0	67423423	T	G	4.45726e-05	Gamma Glutamyltransferase
rs116729738	4	0	11713119	T	C	4.45729e-05	Gamma Glutamyltransferase
rs116219267	2	0	70354790	A	G	4.4574e-05	Gamma Glutamyltransferase
rs4822488	22	0	24807343	T	G	4.45741e-05	Gamma Glutamyltransferase
rs79706485	17	0	1469264	T	C	4.45789e-05	Gamma Glutamyltransferase
rs117138152	18	0	30488635	G	A	4.458e-05	Gamma Glutamyltransferase
rs16858007	3	0	145907640	C	T	4.45809e-05	Gamma Glutamyltransferase
rs35005898	9	0	16419367	C	T	4.45713e-05	Gamma Glutamyltransferase
rs117157489	7	0	140690428	T	C	4.45626e-05	Gamma Glutamyltransferase
rs28607261	15	0	66522223	T	G	4.46045e-05	Gamma Glutamyltransferase
rs492734	19	0	49285995	T	C	4.46076e-05	Gamma Glutamyltransferase
rs117780882	18	0	37621583	A	C	4.46412e-05	Gamma Glutamyltransferase
rs75690009	10	0	89497000	A	G	4.46436e-05	Gamma Glutamyltransferase
rs61811068	1	0	100307760	A	G	4.46452e-05	Gamma Glutamyltransferase
rs12230841	12	0	122475401	A	G	4.46453e-05	Gamma Glutamyltransferase
rs114257503	2	0	29970523	C	T	4.46486e-05	Gamma Glutamyltransferase
rs607810	11	0	132337904	G	A	4.46491e-05	Gamma Glutamyltransferase
rs150036969	12	0	22040784	A	C	4.46496e-05	Gamma Glutamyltransferase
rs75880130	18	0	55097852	T	C	4.46514e-05	Gamma Glutamyltransferase
rs71562420	7	0	75988919	A	G	4.46532e-05	Gamma Glutamyltransferase
rs13129812	4	0	137325989	C	G	4.46552e-05	Gamma Glutamyltransferase
rs111926286	1	0	12594871	T	C	4.46572e-05	Gamma Glutamyltransferase
rs117801732	6	0	100319574	A	G	4.466e-05	Gamma Glutamyltransferase
rs17604253	19	0	760948	G	A	4.46635e-05	Gamma Glutamyltransferase
rs77707319	18	0	56069658	T	A	4.46636e-05	Gamma Glutamyltransferase
rs4906205	14	0	102932447	T	C	4.46645e-05	Gamma Glutamyltransferase
rs9285599	14	0	94259308	T	C	4.4641e-05	Gamma Glutamyltransferase
rs117329775	12	0	101552592	T	C	4.46402e-05	Gamma Glutamyltransferase
rs62508523	8	0	51994118	T	C	4.4639e-05	Gamma Glutamyltransferase
rs2489884	10	0	17630823	T	C	4.4638e-05	Gamma Glutamyltransferase
rs181053560	2	0	69089709	A	G	4.46086e-05	Gamma Glutamyltransferase
rs79377111	12	0	61238979	C	T	4.46096e-05	Gamma Glutamyltransferase
rs45524037	10	0	16705633	T	C	4.46097e-05	Gamma Glutamyltransferase
rs78822394	5	0	11030455	G	A	4.46099e-05	Gamma Glutamyltransferase
rs117504443	12	0	127000890	G	T	4.46112e-05	Gamma Glutamyltransferase
rs6027801	20	0	59329100	C	T	4.46143e-05	Gamma Glutamyltransferase
rs78876846	1	0	217438029	C	T	4.46175e-05	Gamma Glutamyltransferase
rs73149887	4	0	56617718	T	C	4.46074e-05	Gamma Glutamyltransferase
rs12583978	13	0	107681687	A	G	4.46228e-05	Gamma Glutamyltransferase
rs118109918	7	0	33654856	C	A	4.46257e-05	Gamma Glutamyltransferase
rs62030208	16	0	13594666	A	G	4.46258e-05	Gamma Glutamyltransferase
rs77622010	11	0	120079290	T	C	4.46269e-05	Gamma Glutamyltransferase
rs73158779	22	0	24205438	C	G	4.46278e-05	Gamma Glutamyltransferase
rs6082392	20	0	21325434	T	C	4.46318e-05	Gamma Glutamyltransferase
rs76014158	15	0	60963331	G	T	4.46349e-05	Gamma Glutamyltransferase
rs34495364	14	0	103237199	G	T	4.46376e-05	Gamma Glutamyltransferase
rs61924427	12	0	42927171	C	T	4.46249e-05	Gamma Glutamyltransferase
rs117354672	15	0	24808639	A	G	4.44544e-05	Gamma Glutamyltransferase
rs78715582	14	0	94770184	C	T	4.45591e-05	Gamma Glutamyltransferase
rs7708547	5	0	19395901	T	G	4.4558e-05	Gamma Glutamyltransferase
rs74463884	13	0	98149202	C	T	4.44782e-05	Gamma Glutamyltransferase
rs117373098	7	0	157768929	C	G	4.4479e-05	Gamma Glutamyltransferase
rs72834805	2	0	120236613	T	C	4.44824e-05	Gamma Glutamyltransferase
rs190034608	1	0	215149245	C	T	4.44844e-05	Gamma Glutamyltransferase
rs6510386	19	0	33953743	G	A	4.4485e-05	Gamma Glutamyltransferase
rs72983500	6	0	137689061	C	T	4.44858e-05	Gamma Glutamyltransferase
rs4134943	6	0	20483407	T	C	4.44863e-05	Gamma Glutamyltransferase
rs73234352	5	0	117914783	C	T	4.44868e-05	Gamma Glutamyltransferase
rs17539198	4	0	134786366	C	T	4.44879e-05	Gamma Glutamyltransferase
rs34066556	7	0	120414128	T	C	4.44884e-05	Gamma Glutamyltransferase
rs2714879	7	0	17963039	A	G	4.44926e-05	Gamma Glutamyltransferase
rs78218133	10	0	73936988	T	C	4.44935e-05	Gamma Glutamyltransferase
rs55744465	2	0	48632455	T	G	4.44941e-05	Gamma Glutamyltransferase
rs34406681	17	0	9721289	G	A	4.44965e-05	Gamma Glutamyltransferase
rs2411065	17	0	75161076	T	C	4.44969e-05	Gamma Glutamyltransferase
rs62463918	7	0	77946412	A	G	4.44779e-05	Gamma Glutamyltransferase
rs116706572	1	0	25699706	A	G	4.44764e-05	Gamma Glutamyltransferase
rs117761659	16	0	19148028	C	A	4.44759e-05	Gamma Glutamyltransferase
rs9612921	22	0	25661725	A	G	4.44758e-05	Gamma Glutamyltransferase
rs7075672	10	0	60642754	G	A	4.44551e-05	Gamma Glutamyltransferase
rs80287386	8	0	89416077	A	G	4.44559e-05	Gamma Glutamyltransferase
rs113737357	12	0	52390039	G	A	4.44565e-05	Gamma Glutamyltransferase
rs4822682	22	0	26418568	T	C	4.4457e-05	Gamma Glutamyltransferase
rs41274590	10	0	79581701	T	G	4.44571e-05	Gamma Glutamyltransferase
rs117253612	17	0	40253855	T	C	4.44576e-05	Gamma Glutamyltransferase
rs117426013	13	0	60086886	A	G	4.44588e-05	Gamma Glutamyltransferase
rs11787017	8	0	61818268	G	A	4.4498e-05	Gamma Glutamyltransferase
rs11764143	7	0	66423508	C	T	4.44656e-05	Gamma Glutamyltransferase
rs11064881	12	0	120146925	A	G	4.44673e-05	Gamma Glutamyltransferase
rs3795730	1	0	156291026	T	C	4.44698e-05	Gamma Glutamyltransferase
rs11152084	18	0	56223402	T	C	4.44716e-05	Gamma Glutamyltransferase
rs2165223	2	0	127323534	G	A	4.44721e-05	Gamma Glutamyltransferase
rs149723131	6	0	29054923	G	A	4.44723e-05	Gamma Glutamyltransferase
rs2274896	19	0	34712618	A	G	4.44744e-05	Gamma Glutamyltransferase
rs10152516	15	0	84178884	G	A	4.44751e-05	Gamma Glutamyltransferase
rs1869957	15	0	97774306	T	C	4.44673e-05	Gamma Glutamyltransferase
rs20559	1	0	183099560	A	G	4.45582e-05	Gamma Glutamyltransferase
rs8017319	14	0	74541898	G	A	4.44983e-05	Gamma Glutamyltransferase
rs117498525	13	0	65340176	A	C	4.45016e-05	Gamma Glutamyltransferase
rs78904986	2	0	152652773	A	C	4.45318e-05	Gamma Glutamyltransferase
rs9617963	22	0	17659774	A	G	4.45347e-05	Gamma Glutamyltransferase
rs117555414	16	0	57113168	A	G	4.45392e-05	Gamma Glutamyltransferase
rs115483179	3	0	16566397	G	A	4.45397e-05	Gamma Glutamyltransferase
rs7011034	8	0	131460254	A	G	4.45398e-05	Gamma Glutamyltransferase
rs77768435	17	0	51545077	C	A	4.45401e-05	Gamma Glutamyltransferase
rs2076727	3	0	124817094	T	C	4.45423e-05	Gamma Glutamyltransferase
rs4574109	2	0	221626421	C	A	4.45444e-05	Gamma Glutamyltransferase
rs72842820	17	0	7329134	A	G	4.45464e-05	Gamma Glutamyltransferase
rs10471773	5	0	68616079	A	G	4.45471e-05	Gamma Glutamyltransferase
rs75303196	7	0	70994348	A	G	4.45477e-05	Gamma Glutamyltransferase
rs10448599	22	0	46347765	A	G	4.45538e-05	Gamma Glutamyltransferase
rs80130551	17	0	34833820	A	G	4.45551e-05	Gamma Glutamyltransferase
rs72808467	2	0	58173974	C	A	4.45551e-05	Gamma Glutamyltransferase
rs61883788	11	0	14145014	T	C	4.45564e-05	Gamma Glutamyltransferase
rs199896117	22	0	24313530	G	GGA	4.453e-05	Gamma Glutamyltransferase
rs145108489	19	0	15733149	C	G	4.45265e-05	Gamma Glutamyltransferase
rs72832411	2	0	115563245	A	G	4.45246e-05	Gamma Glutamyltransferase
rs8176345	12	0	58158558	T	C	4.45235e-05	Gamma Glutamyltransferase
rs4792370	17	0	13450266	G	A	4.45034e-05	Gamma Glutamyltransferase
rs12913890	15	0	61157611	C	G	4.45066e-05	Gamma Glutamyltransferase
rs117189244	17	0	11424660	A	C	4.45067e-05	Gamma Glutamyltransferase
rs78137198	16	0	3240921	G	A	4.45069e-05	Gamma Glutamyltransferase
rs75646754	17	0	64027072	T	C	4.4508e-05	Gamma Glutamyltransferase
rs80020649	22	0	17443370	A	G	4.45084e-05	Gamma Glutamyltransferase
rs13247395	7	0	19913905	C	T	4.45127e-05	Gamma Glutamyltransferase
rs76449520	13	0	102702847	T	C	4.44997e-05	Gamma Glutamyltransferase
rs17528227	8	0	103606955	T	C	4.45137e-05	Gamma Glutamyltransferase
rs75738236	5	0	108172995	T	C	4.45139e-05	Gamma Glutamyltransferase
rs75926469	2	0	211166663	T	G	4.45146e-05	Gamma Glutamyltransferase
rs78057897	16	0	78912559	T	G	4.45158e-05	Gamma Glutamyltransferase
rs74328711	5	0	106897753	G	A	4.45172e-05	Gamma Glutamyltransferase
Affx-19053834	22	0	18317902	G	A	4.45174e-05	Gamma Glutamyltransferase
rs58395526	7	0	141881948	T	C	4.45192e-05	Gamma Glutamyltransferase
rs10759764	9	0	117995385	C	T	4.45195e-05	Gamma Glutamyltransferase
rs80255311	6	0	149165984	G	A	4.45138e-05	Gamma Glutamyltransferase
rs2981233	8	0	107811062	T	C	4.42215e-05	Gamma Glutamyltransferase
rs117341443	18	0	55979292	T	C	4.42203e-05	Gamma Glutamyltransferase
rs118173313	7	0	147188278	T	C	4.42184e-05	Gamma Glutamyltransferase
rs56264123	14	0	67899471	A	G	4.39054e-05	Gamma Glutamyltransferase
rs117306408	13	0	41707151	C	G	4.39073e-05	Gamma Glutamyltransferase
rs72801155	5	0	156016746	C	T	4.39074e-05	Gamma Glutamyltransferase
rs149344188	19	0	46177412	T	C	4.39074e-05	Gamma Glutamyltransferase
rs28571667	17	0	33680840	T	C	4.3914e-05	Gamma Glutamyltransferase
rs116889954	7	0	3987121	A	G	4.39163e-05	Gamma Glutamyltransferase
rs17726231	16	0	84120291	A	G	4.39178e-05	Gamma Glutamyltransferase
rs6128397	20	0	57253132	A	G	4.39189e-05	Gamma Glutamyltransferase
rs73162676	22	0	19611680	T	C	4.39193e-05	Gamma Glutamyltransferase
rs2238630	19	0	3604265	T	C	4.39213e-05	Gamma Glutamyltransferase
rs115125730	2	0	160579578	G	A	4.39214e-05	Gamma Glutamyltransferase
rs114248263	1	0	213127112	C	G	4.39218e-05	Gamma Glutamyltransferase
rs151017071	6	0	34511806	C	T	4.3922e-05	Gamma Glutamyltransferase
rs1522232	12	0	24394372	T	C	4.39231e-05	Gamma Glutamyltransferase
rs117311098	21	0	46372717	T	C	4.39254e-05	Gamma Glutamyltransferase
rs72794743	10	0	54540743	A	G	4.39044e-05	Gamma Glutamyltransferase
rs116886437	15	0	28379735	A	C	4.39018e-05	Gamma Glutamyltransferase
rs66888151	6	0	21924877	T	G	4.38997e-05	Gamma Glutamyltransferase
rs150867713	6	0	35054745	C	T	4.38973e-05	Gamma Glutamyltransferase
rs80055634	6	0	164942379	T	C	4.38794e-05	Gamma Glutamyltransferase
rs12774652	10	0	56926479	C	G	4.38798e-05	Gamma Glutamyltransferase
rs74643258	10	0	116045202	T	C	4.38806e-05	Gamma Glutamyltransferase
rs34173159	15	0	32929624	G	A	4.38827e-05	Gamma Glutamyltransferase
rs75476633	16	0	10310378	T	G	4.38868e-05	Gamma Glutamyltransferase
rs79091774	3	0	45906878	C	A	4.38884e-05	Gamma Glutamyltransferase
rs77540623	2	0	71119900	T	C	4.38895e-05	Gamma Glutamyltransferase
rs116226832	3	0	64679479	C	T	4.39264e-05	Gamma Glutamyltransferase
rs444999	2	0	40373872	G	A	4.38909e-05	Gamma Glutamyltransferase
rs61757116	12	0	26493117	T	C	4.38922e-05	Gamma Glutamyltransferase
rs117390959	7	0	11411762	T	C	4.38938e-05	Gamma Glutamyltransferase
rs769224	22	0	19951804	A	G	4.38939e-05	Gamma Glutamyltransferase
rs17339471	13	0	48381991	A	G	4.38943e-05	Gamma Glutamyltransferase
rs78038047	7	0	123358385	C	T	4.38948e-05	Gamma Glutamyltransferase
rs189966394	9	0	79322919	G	A	4.38963e-05	Gamma Glutamyltransferase
rs116981688	20	0	17790557	A	G	4.38969e-05	Gamma Glutamyltransferase
rs118126516	16	0	12419248	T	C	4.38915e-05	Gamma Glutamyltransferase
rs75378445	6	0	84129598	G	A	4.38784e-05	Gamma Glutamyltransferase
rs76205571	22	0	29236402	C	T	4.39297e-05	Gamma Glutamyltransferase
rs74805272	15	0	88110408	C	G	4.3932e-05	Gamma Glutamyltransferase
rs148912693	9	0	103074462	T	C	4.39615e-05	Gamma Glutamyltransferase
rs76651192	4	0	165216163	T	C	4.39633e-05	Gamma Glutamyltransferase
rs114321715	3	0	160154786	T	C	4.39635e-05	Gamma Glutamyltransferase
rs11901805	2	0	11054858	G	A	4.39646e-05	Gamma Glutamyltransferase
rs138275558	22	0	24340940	G	A	4.39651e-05	Gamma Glutamyltransferase
rs116844532	16	0	12377538	G	A	4.39662e-05	Gamma Glutamyltransferase
rs75957787	1	0	106205853	T	C	4.39667e-05	Gamma Glutamyltransferase
rs117376993	16	0	64523200	G	A	4.39673e-05	Gamma Glutamyltransferase
rs35815495	10	0	45313372	A	G	4.39682e-05	Gamma Glutamyltransferase
rs138965708	15	0	89755056	G	A	4.39692e-05	Gamma Glutamyltransferase
rs79309375	3	0	3188987	A	G	4.39705e-05	Gamma Glutamyltransferase
rs10908265	15	0	23162843	A	G	4.39719e-05	Gamma Glutamyltransferase
rs116512455	4	0	146678607	G	A	4.39725e-05	Gamma Glutamyltransferase
rs75802741	15	0	64625746	A	G	4.39739e-05	Gamma Glutamyltransferase
rs2297781	11	0	32955122	G	A	4.39768e-05	Gamma Glutamyltransferase
rs11580794	1	0	164856772	G	A	4.39614e-05	Gamma Glutamyltransferase
rs115221221	2	0	25965095	T	G	4.39585e-05	Gamma Glutamyltransferase
rs79182574	1	0	187535239	A	G	4.3957e-05	Gamma Glutamyltransferase
rs78494072	1	0	66281595	A	G	4.39562e-05	Gamma Glutamyltransferase
rs12595668	15	0	39573535	G	A	4.39337e-05	Gamma Glutamyltransferase
rs1079297	14	0	103791314	T	C	4.39342e-05	Gamma Glutamyltransferase
rs6483508	11	0	96227044	T	G	4.39349e-05	Gamma Glutamyltransferase
rs114991536	1	0	54129668	T	C	4.39356e-05	Gamma Glutamyltransferase
rs79550062	4	0	171797326	T	C	4.39383e-05	Gamma Glutamyltransferase
rs79707161	1	0	196360962	G	A	4.39404e-05	Gamma Glutamyltransferase
rs16942772	15	0	60867129	T	G	4.39412e-05	Gamma Glutamyltransferase
rs8072924	17	0	4326360	G	A	4.39319e-05	Gamma Glutamyltransferase
rs73124190	20	0	48176837	T	C	4.39462e-05	Gamma Glutamyltransferase
rs17429755	7	0	32356475	A	G	4.39533e-05	Gamma Glutamyltransferase
rs2734971	6	0	29834449	A	G	4.39538e-05	Gamma Glutamyltransferase
rs73153770	22	0	22569137	G	A	4.3954e-05	Gamma Glutamyltransferase
rs142891341	22	0	19130146	C	T	4.39546e-05	Gamma Glutamyltransferase
rs66529512	6	0	4736022	G	T	4.39546e-05	Gamma Glutamyltransferase
rs617626	1	0	236842428	G	A	4.39547e-05	Gamma Glutamyltransferase
rs117869370	9	0	109381754	G	A	4.39558e-05	Gamma Glutamyltransferase
rs116870396	18	0	39948900	G	A	4.39513e-05	Gamma Glutamyltransferase
rs75065038	22	0	24868049	A	T	4.39796e-05	Gamma Glutamyltransferase
rs117585769	7	0	72318214	G	A	4.38783e-05	Gamma Glutamyltransferase
rs76762349	15	0	59575471	G	T	4.38742e-05	Gamma Glutamyltransferase
rs146622680	19	0	28070483	C	T	4.37954e-05	Gamma Glutamyltransferase
rs74779041	2	0	193370448	A	G	4.37987e-05	Gamma Glutamyltransferase
rs36221780	21	0	46439910	A	G	4.37998e-05	Gamma Glutamyltransferase
rs111314641	16	0	414640	G	A	4.38009e-05	Gamma Glutamyltransferase
rs77021922	2	0	205592875	T	C	4.38031e-05	Gamma Glutamyltransferase
rs41430444	2	0	191878487	C	T	4.38046e-05	Gamma Glutamyltransferase
rs3810930	9	0	116940594	G	A	4.38087e-05	Gamma Glutamyltransferase
rs74576288	11	0	68050865	A	C	4.381e-05	Gamma Glutamyltransferase
rs77039092	3	0	134377556	A	G	4.38107e-05	Gamma Glutamyltransferase
rs4499912	6	0	27910739	A	C	4.38107e-05	Gamma Glutamyltransferase
rs8055287	16	0	1506543	T	C	4.38146e-05	Gamma Glutamyltransferase
rs75989527	2	0	121238292	A	G	4.38172e-05	Gamma Glutamyltransferase
rs9531538	13	0	36741137	C	T	4.38194e-05	Gamma Glutamyltransferase
rs61867101	10	0	78584834	G	A	4.38207e-05	Gamma Glutamyltransferase
rs55919599	3	0	47264824	T	C	4.38229e-05	Gamma Glutamyltransferase
rs117421828	12	0	51991222	C	T	4.37939e-05	Gamma Glutamyltransferase
rs118164726	14	0	59013798	G	A	4.37936e-05	Gamma Glutamyltransferase
Affx-14068905	17	0	54828778	A	G	4.37933e-05	Gamma Glutamyltransferase
rs111308288	12	0	33444656	A	G	4.37909e-05	Gamma Glutamyltransferase
rs17800134	6	0	90114660	C	T	5.53953e-05	Gamma Glutamyltransferase
rs78913184	15	0	60487127	A	G	4.37662e-05	Gamma Glutamyltransferase
rs116730223	5	0	35836551	A	G	4.37671e-05	Gamma Glutamyltransferase
rs76320659	18	0	43841430	A	G	4.37725e-05	Gamma Glutamyltransferase
rs114021768	2	0	113572019	G	A	4.37739e-05	Gamma Glutamyltransferase
rs35539405	14	0	48176450	A	G	4.37741e-05	Gamma Glutamyltransferase
rs1128399	22	0	19420109	C	T	4.37742e-05	Gamma Glutamyltransferase
rs112252711	17	0	70612012	C	G	4.38261e-05	Gamma Glutamyltransferase
rs62052080	16	0	74500487	A	G	4.37795e-05	Gamma Glutamyltransferase
rs111411231	19	0	32224893	T	C	4.37843e-05	Gamma Glutamyltransferase
Affx-80290620	1	0	17312564	TC	T	4.37863e-05	Gamma Glutamyltransferase
rs72754367	5	0	30290831	T	C	4.37865e-05	Gamma Glutamyltransferase
rs3785223	16	0	7701180	T	C	4.37866e-05	Gamma Glutamyltransferase
rs62527820	8	0	141528889	T	C	4.37874e-05	Gamma Glutamyltransferase
rs4868792	5	0	166759856	A	G	4.37879e-05	Gamma Glutamyltransferase
rs2386551	1	0	247554949	T	G	4.37883e-05	Gamma Glutamyltransferase
rs66489250	2	0	28431037	C	T	4.37839e-05	Gamma Glutamyltransferase
rs113474915	3	0	160869833	A	G	4.38771e-05	Gamma Glutamyltransferase
rs76778906	13	0	78560517	T	C	4.3827e-05	Gamma Glutamyltransferase
rs5992991	22	0	18553808	A	C	4.38275e-05	Gamma Glutamyltransferase
rs17305657	20	0	31806588	C	T	4.38584e-05	Gamma Glutamyltransferase
rs4847258	1	0	94219943	A	G	4.38586e-05	Gamma Glutamyltransferase
rs12455563	18	0	55848266	A	G	4.38599e-05	Gamma Glutamyltransferase
rs112636745	19	0	8043736	C	T	4.38599e-05	Gamma Glutamyltransferase
rs13240400	7	0	88750340	T	C	4.38601e-05	Gamma Glutamyltransferase
rs8073095	17	0	48223550	C	T	4.38607e-05	Gamma Glutamyltransferase
rs114273359	5	0	122535039	T	C	4.38612e-05	Gamma Glutamyltransferase
rs12441178	15	0	24852088	T	C	4.38642e-05	Gamma Glutamyltransferase
rs113863197	13	0	36352830	A	G	4.38654e-05	Gamma Glutamyltransferase
rs12466943	2	0	206417900	G	T	4.38682e-05	Gamma Glutamyltransferase
rs77370627	7	0	71419934	T	C	4.38683e-05	Gamma Glutamyltransferase
Affx-80210729	1	0	16358742	T	C	4.38728e-05	Gamma Glutamyltransferase
rs28548017	1	0	1887019	A	G	4.38734e-05	Gamma Glutamyltransferase
rs76595911	3	0	16844801	T	C	4.38735e-05	Gamma Glutamyltransferase
rs10305899	4	0	148440907	C	A	4.38737e-05	Gamma Glutamyltransferase
rs35037408	12	0	1137217	G	A	4.38581e-05	Gamma Glutamyltransferase
rs116703260	5	0	126451897	A	G	4.38543e-05	Gamma Glutamyltransferase
rs117929492	19	0	40478516	G	C	4.38533e-05	Gamma Glutamyltransferase
rs77688599	21	0	40186439	A	G	4.38516e-05	Gamma Glutamyltransferase
rs433409	16	0	79238809	G	A	4.38277e-05	Gamma Glutamyltransferase
rs148451716	17	0	7810250	A	G	4.38297e-05	Gamma Glutamyltransferase
rs76990657	4	0	91352724	A	G	4.383e-05	Gamma Glutamyltransferase
rs1448284	4	0	33079655	G	A	4.38313e-05	Gamma Glutamyltransferase
rs74348884	11	0	4526432	A	G	4.38327e-05	Gamma Glutamyltransferase
rs72768359	5	0	74782411	G	T	4.3833e-05	Gamma Glutamyltransferase
rs77187992	7	0	24920206	C	T	4.38342e-05	Gamma Glutamyltransferase
rs66949972	15	0	97294435	A	G	4.38274e-05	Gamma Glutamyltransferase
rs62223875	22	0	19127403	T	C	4.3838e-05	Gamma Glutamyltransferase
rs12137831	1	0	111739218	C	G	4.38394e-05	Gamma Glutamyltransferase
rs115466515	7	0	155843723	G	A	4.38422e-05	Gamma Glutamyltransferase
rs72929478	11	0	62593383	G	A	4.38437e-05	Gamma Glutamyltransferase
rs79085668	2	0	116246870	T	C	4.38451e-05	Gamma Glutamyltransferase
rs77071858	5	0	8055602	T	G	4.38456e-05	Gamma Glutamyltransferase
rs4765236	12	0	125746249	C	T	4.38507e-05	Gamma Glutamyltransferase
rs2571077	19	0	44873532	T	G	4.38513e-05	Gamma Glutamyltransferase
rs149373446	7	0	149513105	T	C	4.38392e-05	Gamma Glutamyltransferase
rs165075	5	0	164036546	A	C	4.39801e-05	Gamma Glutamyltransferase
rs75257253	1	0	157061958	C	T	4.39808e-05	Gamma Glutamyltransferase
rs10143386	14	0	30391548	G	A	4.39812e-05	Gamma Glutamyltransferase
rs75117063	16	0	80507714	A	C	4.41493e-05	Gamma Glutamyltransferase
rs62384844	6	0	4762000	A	C	4.41494e-05	Gamma Glutamyltransferase
rs12629688	3	0	143360203	C	A	4.41496e-05	Gamma Glutamyltransferase
rs112466276	4	0	33146075	T	C	4.41499e-05	Gamma Glutamyltransferase
rs74464785	4	0	166330318	A	G	4.41504e-05	Gamma Glutamyltransferase
rs1027554	3	0	112927235	G	A	4.41506e-05	Gamma Glutamyltransferase
rs11558741	2	0	64124722	A	C	4.41518e-05	Gamma Glutamyltransferase
rs77197540	3	0	28206877	A	G	4.41522e-05	Gamma Glutamyltransferase
rs73164565	22	0	37720292	T	C	4.41536e-05	Gamma Glutamyltransferase
rs72826155	17	0	35447127	C	G	4.4154e-05	Gamma Glutamyltransferase
rs62049918	16	0	85107493	C	G	4.41584e-05	Gamma Glutamyltransferase
rs78417642	1	0	84247696	C	G	4.41611e-05	Gamma Glutamyltransferase
rs116682854	5	0	97678165	A	G	4.41614e-05	Gamma Glutamyltransferase
rs202032207	7	0	86857232	GTA	G	4.41636e-05	Gamma Glutamyltransferase
rs72988728	19	0	4406419	A	G	4.41658e-05	Gamma Glutamyltransferase
rs75004713	6	0	87093622	G	A	4.41481e-05	Gamma Glutamyltransferase
rs79753363	15	0	73721158	C	G	4.41472e-05	Gamma Glutamyltransferase
Affx-5399459	1	0	155160270	T	C	4.41427e-05	Gamma Glutamyltransferase
rs78966322	12	0	128848698	G	A	4.41414e-05	Gamma Glutamyltransferase
rs76194546	6	0	63021449	A	G	4.41141e-05	Gamma Glutamyltransferase
rs76342943	4	0	147684891	C	T	4.41159e-05	Gamma Glutamyltransferase
rs77275237	14	0	104189293	A	G	4.41161e-05	Gamma Glutamyltransferase
rs151269514	4	0	145580830	A	G	4.41172e-05	Gamma Glutamyltransferase
rs74501861	4	0	149128537	T	C	4.41172e-05	Gamma Glutamyltransferase
rs114739365	3	0	82179545	A	C	4.41181e-05	Gamma Glutamyltransferase
rs77950672	16	0	53118694	G	C	4.41194e-05	Gamma Glutamyltransferase
rs116986483	11	0	40051763	C	T	4.41659e-05	Gamma Glutamyltransferase
rs79026126	2	0	103219050	G	A	4.41243e-05	Gamma Glutamyltransferase
rs62197836	20	0	7722267	A	G	4.41319e-05	Gamma Glutamyltransferase
rs72831380	5	0	146709681	A	G	4.41339e-05	Gamma Glutamyltransferase
rs114076394	1	0	29336012	T	G	4.41345e-05	Gamma Glutamyltransferase
rs117573934	20	0	13011334	T	G	4.41396e-05	Gamma Glutamyltransferase
rs74818966	5	0	37985073	G	A	4.414e-05	Gamma Glutamyltransferase
rs117053250	18	0	44495168	A	G	4.41401e-05	Gamma Glutamyltransferase
rs62097438	18	0	59300685	C	T	4.4141e-05	Gamma Glutamyltransferase
rs683734	1	0	19008873	A	G	4.41318e-05	Gamma Glutamyltransferase
rs17113126	12	0	74556291	G	A	4.4101e-05	Gamma Glutamyltransferase
rs78745537	15	0	24848545	T	C	4.41682e-05	Gamma Glutamyltransferase
rs9921136	16	0	80700154	T	C	4.41703e-05	Gamma Glutamyltransferase
rs4821877	22	0	39629096	T	C	4.42036e-05	Gamma Glutamyltransferase
rs77194361	17	0	69022554	T	C	4.4208e-05	Gamma Glutamyltransferase
rs61739374	14	0	103188738	T	C	4.42104e-05	Gamma Glutamyltransferase
rs75200556	15	0	30021358	A	C	4.42104e-05	Gamma Glutamyltransferase
rs117573425	14	0	104642489	T	G	4.42107e-05	Gamma Glutamyltransferase
rs115913570	4	0	11139391	A	G	4.4211e-05	Gamma Glutamyltransferase
rs73232852	8	0	31210708	T	C	4.42123e-05	Gamma Glutamyltransferase
Affx-35986204	15	0	63224660	T	G	4.42131e-05	Gamma Glutamyltransferase
rs60290266	3	0	12348835	A	G	4.42132e-05	Gamma Glutamyltransferase
rs2774061	13	0	84781908	A	G	4.42147e-05	Gamma Glutamyltransferase
rs17111403	14	0	41540685	T	C	4.42157e-05	Gamma Glutamyltransferase
rs12621844	2	0	48414735	C	T	4.42166e-05	Gamma Glutamyltransferase
rs7538374	1	0	14255978	G	T	4.42171e-05	Gamma Glutamyltransferase
rs16897104	5	0	67151668	G	A	4.4218e-05	Gamma Glutamyltransferase
rs34412904	17	0	75551516	C	T	4.42182e-05	Gamma Glutamyltransferase
rs114189229	2	0	77302258	C	A	4.42025e-05	Gamma Glutamyltransferase
rs16846330	3	0	172673733	T	C	4.42021e-05	Gamma Glutamyltransferase
rs72827570	10	0	87212430	A	C	4.42015e-05	Gamma Glutamyltransferase
rs111679040	3	0	47894286	C	T	4.41997e-05	Gamma Glutamyltransferase
rs78122308	1	0	95424844	C	T	4.41715e-05	Gamma Glutamyltransferase
rs116955556	16	0	3357429	T	A	4.41722e-05	Gamma Glutamyltransferase
rs78541331	3	0	21404884	G	A	4.4173e-05	Gamma Glutamyltransferase
rs76866690	11	0	134465166	C	T	4.41733e-05	Gamma Glutamyltransferase
rs117746103	20	0	9014472	T	G	4.41747e-05	Gamma Glutamyltransferase
Affx-89005216	1	0	168274298	C	CA	4.4175e-05	Gamma Glutamyltransferase
rs11722960	4	0	40868684	T	C	4.41751e-05	Gamma Glutamyltransferase
rs117267245	14	0	98381218	C	T	4.41683e-05	Gamma Glutamyltransferase
rs61744957	4	0	75040404	A	G	4.41769e-05	Gamma Glutamyltransferase
rs71329585	3	0	39749919	G	A	4.41857e-05	Gamma Glutamyltransferase
rs173622	5	0	5038035	C	T	4.41859e-05	Gamma Glutamyltransferase
rs111328380	20	0	13161033	G	T	4.4189e-05	Gamma Glutamyltransferase
rs72828898	5	0	167815899	C	A	4.41939e-05	Gamma Glutamyltransferase
rs2826857	21	0	22849208	C	G	4.4195e-05	Gamma Glutamyltransferase
rs3794986	19	0	52047314	G	T	4.41971e-05	Gamma Glutamyltransferase
rs117016042	13	0	28451422	T	C	4.4198e-05	Gamma Glutamyltransferase
rs1930057	9	0	89979884	C	T	4.41839e-05	Gamma Glutamyltransferase
rs11176511	12	0	67370814	T	C	4.41009e-05	Gamma Glutamyltransferase
rs12189842	6	0	164389093	A	G	4.40973e-05	Gamma Glutamyltransferase
rs78273381	3	0	47860864	C	G	4.40954e-05	Gamma Glutamyltransferase
rs77973116	6	0	37347233	A	G	4.40117e-05	Gamma Glutamyltransferase
rs10064804	5	0	30792809	T	C	4.40119e-05	Gamma Glutamyltransferase
rs7529452	1	0	12009955	T	C	4.4012e-05	Gamma Glutamyltransferase
rs80283800	2	0	122583101	A	G	4.40134e-05	Gamma Glutamyltransferase
rs13286162	9	0	101332364	C	T	4.40149e-05	Gamma Glutamyltransferase
rs57185637	18	0	52828716	A	G	4.40168e-05	Gamma Glutamyltransferase
rs7726729	5	0	154307794	A	G	4.40175e-05	Gamma Glutamyltransferase
rs10519149	15	0	62722897	G	C	4.40195e-05	Gamma Glutamyltransferase
rs118084608	13	0	98400301	A	G	4.40218e-05	Gamma Glutamyltransferase
rs114904732	16	0	3837490	A	G	4.40243e-05	Gamma Glutamyltransferase
rs139463327	4	0	182891181	T	C	4.40246e-05	Gamma Glutamyltransferase
rs12037380	1	0	109400046	C	A	4.4027e-05	Gamma Glutamyltransferase
rs117268456	10	0	111882503	T	C	4.40275e-05	Gamma Glutamyltransferase
rs114913798	4	0	158834837	A	G	4.40283e-05	Gamma Glutamyltransferase
rs17207681	5	0	138168527	G	A	4.40288e-05	Gamma Glutamyltransferase
rs77210856	19	0	49974782	A	G	4.40102e-05	Gamma Glutamyltransferase
rs436272	1	0	166502491	A	G	4.40053e-05	Gamma Glutamyltransferase
rs4939877	18	0	45238757	C	T	4.40035e-05	Gamma Glutamyltransferase
Affx-52343270	7	0	89976131	GC	G	4.40024e-05	Gamma Glutamyltransferase
rs9301667	13	0	90923349	A	G	4.39816e-05	Gamma Glutamyltransferase
rs79468913	11	0	127540932	A	C	4.39819e-05	Gamma Glutamyltransferase
rs115862487	5	0	74280923	A	G	4.39829e-05	Gamma Glutamyltransferase
rs117594168	12	0	133494968	G	T	4.39851e-05	Gamma Glutamyltransferase
rs112907092	12	0	127796027	G	A	4.39854e-05	Gamma Glutamyltransferase
rs76086839	19	0	17964968	A	G	4.39863e-05	Gamma Glutamyltransferase
rs3006989	1	0	114527523	A	G	4.39894e-05	Gamma Glutamyltransferase
rs11899406	2	0	29593844	T	C	4.40297e-05	Gamma Glutamyltransferase
rs149319193	1	0	201860679	T	C	4.39918e-05	Gamma Glutamyltransferase
rs3024772	13	0	113826100	A	G	4.39953e-05	Gamma Glutamyltransferase
rs79643199	7	0	32357717	T	C	4.39953e-05	Gamma Glutamyltransferase
rs17253402	1	0	200466405	C	T	4.3997e-05	Gamma Glutamyltransferase
rs10968789	9	0	28835359	A	G	4.39975e-05	Gamma Glutamyltransferase
rs72790105	16	0	82908528	G	A	4.39976e-05	Gamma Glutamyltransferase
rs78488180	3	0	161677515	G	A	4.39988e-05	Gamma Glutamyltransferase
rs142867325	22	0	42956211	T	C	4.40002e-05	Gamma Glutamyltransferase
rs55674588	1	0	38406946	T	C	4.39926e-05	Gamma Glutamyltransferase
rs1201922	20	0	59276703	A	G	4.40393e-05	Gamma Glutamyltransferase
rs116008141	2	0	227357749	T	C	4.40424e-05	Gamma Glutamyltransferase
rs16939318	8	0	77512647	G	A	4.40437e-05	Gamma Glutamyltransferase
rs12026520	1	0	55172374	T	C	4.408e-05	Gamma Glutamyltransferase
rs3809972	18	0	56204945	C	G	4.4081e-05	Gamma Glutamyltransferase
rs34069531	6	0	154304242	T	C	4.40826e-05	Gamma Glutamyltransferase
rs112662120	15	0	39892266	C	G	4.4083e-05	Gamma Glutamyltransferase
rs4708453	6	0	168697951	C	A	4.4084e-05	Gamma Glutamyltransferase
Affx-19036290	22	0	17671133	C	G	4.40841e-05	Gamma Glutamyltransferase
rs142520615	6	0	32134870	G	A	4.40849e-05	Gamma Glutamyltransferase
rs2194150	5	0	128491696	T	G	4.40779e-05	Gamma Glutamyltransferase
rs202113370	1	0	151748733	G	C	4.40892e-05	Gamma Glutamyltransferase
rs79755912	3	0	54604848	G	A	4.40898e-05	Gamma Glutamyltransferase
rs143288127	6	0	108840919	T	C	4.40898e-05	Gamma Glutamyltransferase
rs9368446	6	0	10892220	A	G	4.40915e-05	Gamma Glutamyltransferase
rs79837246	4	0	34853539	T	C	4.40921e-05	Gamma Glutamyltransferase
rs114121352	1	0	26392345	A	G	4.40923e-05	Gamma Glutamyltransferase
rs7522426	1	0	63821329	A	G	4.40934e-05	Gamma Glutamyltransferase
rs61745963	4	0	41686520	T	C	4.4094e-05	Gamma Glutamyltransferase
rs11967687	6	0	30747160	C	T	4.40895e-05	Gamma Glutamyltransferase
rs117632870	8	0	95778058	T	C	4.46652e-05	Gamma Glutamyltransferase
rs2239979	16	0	19211931	A	C	4.40772e-05	Gamma Glutamyltransferase
rs77909294	1	0	187874471	A	G	4.40736e-05	Gamma Glutamyltransferase
rs75903325	4	0	169841678	T	C	4.40457e-05	Gamma Glutamyltransferase
rs10910561	1	0	232722704	C	T	4.40472e-05	Gamma Glutamyltransferase
rs11642970	16	0	4258585	C	G	4.40481e-05	Gamma Glutamyltransferase
rs1369678	2	0	52147979	T	C	4.40523e-05	Gamma Glutamyltransferase
rs79400368	20	0	33113016	T	C	4.40529e-05	Gamma Glutamyltransferase
rs71628264	1	0	177943005	A	C	4.40532e-05	Gamma Glutamyltransferase
rs137852991	2	0	44100948	T	C	4.40573e-05	Gamma Glutamyltransferase
rs74513484	10	0	129176729	A	G	4.40745e-05	Gamma Glutamyltransferase
rs116416295	2	0	54331574	A	G	4.40581e-05	Gamma Glutamyltransferase
rs4753070	11	0	92651326	A	G	4.40601e-05	Gamma Glutamyltransferase
rs71354061	19	0	58367259	A	C	4.40616e-05	Gamma Glutamyltransferase
rs117212918	13	0	99281681	C	T	4.40692e-05	Gamma Glutamyltransferase
rs144478519	2	0	113820124	T	C	4.40693e-05	Gamma Glutamyltransferase
rs79515411	7	0	120567506	C	T	4.40709e-05	Gamma Glutamyltransferase
rs117612375	19	0	12462839	A	G	4.40716e-05	Gamma Glutamyltransferase
rs80347186	18	0	9204736	C	A	4.40732e-05	Gamma Glutamyltransferase
rs4629011	17	0	46833298	G	A	4.40594e-05	Gamma Glutamyltransferase
rs79968145	10	0	79421294	C	T	4.46675e-05	Gamma Glutamyltransferase
rs12728919	1	0	45976249	A	G	4.46675e-05	Gamma Glutamyltransferase
rs9839577	3	0	129659674	G	A	4.46698e-05	Gamma Glutamyltransferase
rs10816272	9	0	9990812	C	T	4.53079e-05	Gamma Glutamyltransferase
rs113595654	11	0	70105199	T	C	4.53083e-05	Gamma Glutamyltransferase
rs12650434	4	0	25475192	A	G	4.53095e-05	Gamma Glutamyltransferase
rs185794149	7	0	21913098	T	C	4.53103e-05	Gamma Glutamyltransferase
rs80040312	10	0	112716671	G	A	4.53103e-05	Gamma Glutamyltransferase
rs78800990	8	0	25551709	A	G	4.53111e-05	Gamma Glutamyltransferase
rs11344518	8	0	93184417	TC	T	4.53116e-05	Gamma Glutamyltransferase
rs55954899	7	0	51018686	C	A	4.53117e-05	Gamma Glutamyltransferase
rs4609784	15	0	59836165	T	C	4.53127e-05	Gamma Glutamyltransferase
rs17040221	9	0	138342269	G	A	4.53131e-05	Gamma Glutamyltransferase
rs72816332	2	0	60096269	T	G	4.53156e-05	Gamma Glutamyltransferase
rs115647432	3	0	134650491	A	G	4.53164e-05	Gamma Glutamyltransferase
rs2302182	19	0	38827960	C	T	4.53174e-05	Gamma Glutamyltransferase
rs140942173	17	0	65925556	G	A	4.53176e-05	Gamma Glutamyltransferase
rs10091329	8	0	128601372	A	C	4.53196e-05	Gamma Glutamyltransferase
rs183772362	8	0	7243016	T	C	4.53036e-05	Gamma Glutamyltransferase
rs2852003	18	0	28612229	T	G	4.53024e-05	Gamma Glutamyltransferase
rs33531	3	0	42410575	T	C	4.53018e-05	Gamma Glutamyltransferase
rs77693142	2	0	41378814	T	C	4.52999e-05	Gamma Glutamyltransferase
rs58032769	10	0	4586631	C	T	4.52632e-05	Gamma Glutamyltransferase
rs17073244	6	0	144270816	A	G	4.52633e-05	Gamma Glutamyltransferase
rs78985803	16	0	30812608	A	G	4.5267e-05	Gamma Glutamyltransferase
rs78236528	9	0	38369924	T	C	4.52674e-05	Gamma Glutamyltransferase
rs2978277	8	0	30469817	C	T	4.52675e-05	Gamma Glutamyltransferase
rs118108504	6	0	74290170	A	C	4.52708e-05	Gamma Glutamyltransferase
rs114568989	4	0	82144572	A	G	4.52743e-05	Gamma Glutamyltransferase
rs142961077	1	0	94048471	T	C	4.53199e-05	Gamma Glutamyltransferase
rs147763001	2	0	27891739	T	C	4.5285e-05	Gamma Glutamyltransferase
rs117875319	16	0	6873178	A	G	4.52859e-05	Gamma Glutamyltransferase
rs294626	3	0	14905190	G	A	4.52876e-05	Gamma Glutamyltransferase
rs7514677	1	0	6419320	A	C	4.52899e-05	Gamma Glutamyltransferase
rs2066704	15	0	25953442	T	C	4.52902e-05	Gamma Glutamyltransferase
rs10488781	11	0	79768810	A	G	4.52949e-05	Gamma Glutamyltransferase
rs1505991	5	0	40597754	G	A	4.52956e-05	Gamma Glutamyltransferase
rs201928196	15	0	68657116	T	C	4.52966e-05	Gamma Glutamyltransferase
rs1800931	2	0	48018030	G	A	4.52851e-05	Gamma Glutamyltransferase
rs72684989	1	0	163798200	A	C	4.52632e-05	Gamma Glutamyltransferase
rs56016168	1	0	115438804	G	T	4.53226e-05	Gamma Glutamyltransferase
rs199552115	16	0	57931805	T	C	4.53232e-05	Gamma Glutamyltransferase
rs116990719	18	0	57469644	A	G	4.53587e-05	Gamma Glutamyltransferase
rs116409988	5	0	11290654	T	A	4.53612e-05	Gamma Glutamyltransferase
rs17850433	21	0	45746102	C	T	4.53625e-05	Gamma Glutamyltransferase
rs80288729	15	0	37668892	A	G	4.53632e-05	Gamma Glutamyltransferase
rs148480631	1	0	240255940	A	G	4.53676e-05	Gamma Glutamyltransferase
rs116902468	14	0	78969316	T	C	4.53676e-05	Gamma Glutamyltransferase
rs6664438	1	0	160321359	T	C	4.53677e-05	Gamma Glutamyltransferase
rs7032511	9	0	4473829	G	A	4.5369e-05	Gamma Glutamyltransferase
rs11607491	11	0	35226083	T	C	4.5377e-05	Gamma Glutamyltransferase
rs1799794	14	0	104179267	C	T	4.5379e-05	Gamma Glutamyltransferase
rs6424271	1	0	233176596	C	T	4.53808e-05	Gamma Glutamyltransferase
rs118035310	6	0	154664312	T	C	4.53819e-05	Gamma Glutamyltransferase
rs114638084	3	0	67918948	C	T	4.53828e-05	Gamma Glutamyltransferase
rs116459143	5	0	14063503	A	G	4.5383e-05	Gamma Glutamyltransferase
rs11216028	11	0	116464992	T	G	4.53832e-05	Gamma Glutamyltransferase
rs28820041	4	0	149945322	G	A	4.53574e-05	Gamma Glutamyltransferase
rs77279654	12	0	125456667	A	G	4.53552e-05	Gamma Glutamyltransferase
rs3916883	19	0	45855318	G	A	4.53551e-05	Gamma Glutamyltransferase
rs61919599	12	0	528351	C	T	4.53548e-05	Gamma Glutamyltransferase
rs58476955	8	0	137036468	T	C	4.53257e-05	Gamma Glutamyltransferase
rs72700262	1	0	154769750	C	T	4.53267e-05	Gamma Glutamyltransferase
rs77744656	8	0	81500286	T	C	4.53292e-05	Gamma Glutamyltransferase
rs60422692	9	0	94166335	C	G	4.53303e-05	Gamma Glutamyltransferase
rs12328949	2	0	147544860	T	C	4.53342e-05	Gamma Glutamyltransferase
rs73094758	1	0	232933412	C	T	4.53357e-05	Gamma Glutamyltransferase
rs114675672	5	0	62694566	A	C	4.53358e-05	Gamma Glutamyltransferase
rs181388	22	0	18221167	A	G	4.53231e-05	Gamma Glutamyltransferase
rs61833779	1	0	213582531	A	G	4.53358e-05	Gamma Glutamyltransferase
rs202106619	14	0	65406280	A	G	4.53366e-05	Gamma Glutamyltransferase
rs77316488	11	0	23518436	T	C	4.53368e-05	Gamma Glutamyltransferase
rs1439520	11	0	109373978	G	A	4.53376e-05	Gamma Glutamyltransferase
rs111713001	2	0	88341986	A	G	4.53414e-05	Gamma Glutamyltransferase
rs62324861	4	0	141994743	C	T	4.53476e-05	Gamma Glutamyltransferase
rs76470176	22	0	40031771	T	C	4.53499e-05	Gamma Glutamyltransferase
rs17731512	10	0	102095193	A	G	4.535e-05	Gamma Glutamyltransferase
rs17139946	5	0	115836872	C	T	4.53359e-05	Gamma Glutamyltransferase
rs139401485	1	0	1670415	T	C	4.5385e-05	Gamma Glutamyltransferase
rs78485892	11	0	114819533	T	G	4.52619e-05	Gamma Glutamyltransferase
rs145208216	1	0	102810199	G	A	4.52608e-05	Gamma Glutamyltransferase
rs17762618	18	0	46139386	A	G	4.51763e-05	Gamma Glutamyltransferase
rs77821092	1	0	57503314	G	A	4.51767e-05	Gamma Glutamyltransferase
rs10488954	4	0	112801126	T	G	4.51796e-05	Gamma Glutamyltransferase
rs80210524	2	0	100887893	A	C	4.51804e-05	Gamma Glutamyltransferase
rs71607094	4	0	21825466	T	C	4.51825e-05	Gamma Glutamyltransferase
rs62468328	7	0	23934657	C	A	4.5184e-05	Gamma Glutamyltransferase
rs2603152	4	0	69367074	T	C	4.51856e-05	Gamma Glutamyltransferase
rs117706618	8	0	29495175	T	C	4.51858e-05	Gamma Glutamyltransferase
rs9543248	13	0	73751557	A	C	4.51859e-05	Gamma Glutamyltransferase
rs2174528	5	0	24588151	C	T	4.51888e-05	Gamma Glutamyltransferase
rs6082658	20	0	22240893	C	T	4.51894e-05	Gamma Glutamyltransferase
rs761639	22	0	49317614	A	G	4.51907e-05	Gamma Glutamyltransferase
rs11600054	11	0	14690511	A	G	4.51937e-05	Gamma Glutamyltransferase
rs73011920	11	0	114389008	T	C	4.5194e-05	Gamma Glutamyltransferase
rs75861262	6	0	17386944	G	C	4.51963e-05	Gamma Glutamyltransferase
rs16871297	6	0	32950217	G	A	4.51749e-05	Gamma Glutamyltransferase
rs2922765	8	0	76571363	C	T	4.5174e-05	Gamma Glutamyltransferase
rs76787529	14	0	78868119	C	T	4.51705e-05	Gamma Glutamyltransferase
rs118049317	13	0	25101895	A	G	4.51698e-05	Gamma Glutamyltransferase
rs17352761	1	0	20583734	C	G	4.51454e-05	Gamma Glutamyltransferase
rs201993865	7	0	120655759	A	G	4.51474e-05	Gamma Glutamyltransferase
rs77846950	2	0	4130101	T	C	4.51478e-05	Gamma Glutamyltransferase
rs9315201	13	0	33591464	T	G	4.51484e-05	Gamma Glutamyltransferase
rs35659571	11	0	113341583	G	C	4.51501e-05	Gamma Glutamyltransferase
rs72786884	2	0	28744024	T	C	4.51505e-05	Gamma Glutamyltransferase
rs10003999	4	0	153658895	T	C	4.51528e-05	Gamma Glutamyltransferase
rs66514209	1	0	160596063	A	C	4.51989e-05	Gamma Glutamyltransferase
rs115534664	2	0	118869210	T	G	4.51529e-05	Gamma Glutamyltransferase
rs10090947	8	0	95580166	T	C	4.5155e-05	Gamma Glutamyltransferase
rs113556244	4	0	138578169	G	A	4.51571e-05	Gamma Glutamyltransferase
rs74930256	13	0	90297792	C	T	4.51584e-05	Gamma Glutamyltransferase
rs116475167	1	0	162225542	T	C	4.5161e-05	Gamma Glutamyltransferase
rs7780368	7	0	13268915	C	T	4.51622e-05	Gamma Glutamyltransferase
rs41281483	2	0	24448498	T	C	4.51693e-05	Gamma Glutamyltransferase
rs118029159	22	0	23852526	A	C	4.51695e-05	Gamma Glutamyltransferase
rs116238519	4	0	44094408	C	A	4.51543e-05	Gamma Glutamyltransferase
rs150907380	22	0	18910412	A	C	4.52612e-05	Gamma Glutamyltransferase
rs4714479	6	0	41518807	G	A	4.52022e-05	Gamma Glutamyltransferase
rs116930640	8	0	67153335	T	C	4.52053e-05	Gamma Glutamyltransferase
rs74789994	1	0	42215708	T	C	4.52397e-05	Gamma Glutamyltransferase
rs2149561	9	0	140469600	T	C	4.52415e-05	Gamma Glutamyltransferase
rs4873071	8	0	47140766	A	G	4.5243e-05	Gamma Glutamyltransferase
rs145086096	9	0	117848668	C	G	4.52432e-05	Gamma Glutamyltransferase
rs140270094	17	0	73497583	A	C	4.52432e-05	Gamma Glutamyltransferase
rs76200196	4	0	18865455	G	T	4.52442e-05	Gamma Glutamyltransferase
rs141597928	20	0	58519488	A	G	4.52458e-05	Gamma Glutamyltransferase
rs9929799	16	0	77365726	C	G	4.5249e-05	Gamma Glutamyltransferase
rs79817423	7	0	7484086	A	G	4.52561e-05	Gamma Glutamyltransferase
rs117846663	15	0	34524984	T	C	4.52566e-05	Gamma Glutamyltransferase
rs74949794	21	0	17642347	A	G	4.52568e-05	Gamma Glutamyltransferase
rs118127595	20	0	15154317	A	G	4.52569e-05	Gamma Glutamyltransferase
rs76382809	12	0	120671647	T	C	4.52571e-05	Gamma Glutamyltransferase
rs10819591	9	0	132812361	T	C	4.52583e-05	Gamma Glutamyltransferase
rs56332896	15	0	67834803	T	C	4.526e-05	Gamma Glutamyltransferase
rs112013412	12	0	1679865	T	C	4.5237e-05	Gamma Glutamyltransferase
rs118154670	11	0	102757718	G	C	4.52358e-05	Gamma Glutamyltransferase
rs77916040	9	0	107172600	T	G	4.52332e-05	Gamma Glutamyltransferase
rs117965061	14	0	68781069	C	A	4.52324e-05	Gamma Glutamyltransferase
rs75674942	2	0	160353601	G	C	4.52085e-05	Gamma Glutamyltransferase
rs241808	6	0	100900508	G	A	4.52088e-05	Gamma Glutamyltransferase
rs4762753	12	0	20579969	T	G	4.52093e-05	Gamma Glutamyltransferase
rs10189100	2	0	105996085	G	T	4.52099e-05	Gamma Glutamyltransferase
rs76061893	16	0	15512513	C	T	4.52103e-05	Gamma Glutamyltransferase
rs76582412	21	0	36387233	G	A	4.52127e-05	Gamma Glutamyltransferase
rs7316170	12	0	108980536	A	C	4.52136e-05	Gamma Glutamyltransferase
rs58199976	2	0	27934524	C	T	4.52031e-05	Gamma Glutamyltransferase
rs62189384	2	0	227415900	C	T	4.5218e-05	Gamma Glutamyltransferase
rs78722125	16	0	28987857	G	T	4.52196e-05	Gamma Glutamyltransferase
rs12199500	6	0	54712529	G	A	4.52205e-05	Gamma Glutamyltransferase
rs72740809	15	0	58640545	T	C	4.52232e-05	Gamma Glutamyltransferase
rs117408609	21	0	43931973	G	T	4.52258e-05	Gamma Glutamyltransferase
rs1528830	18	0	26856151	T	C	4.52287e-05	Gamma Glutamyltransferase
rs60035369	6	0	112957788	T	C	4.5231e-05	Gamma Glutamyltransferase
rs72746635	15	0	60689589	A	G	4.52323e-05	Gamma Glutamyltransferase
rs55848222	20	0	34530739	G	A	4.52186e-05	Gamma Glutamyltransferase
rs13079303	3	0	55404236	G	A	4.53861e-05	Gamma Glutamyltransferase
rs72883935	18	0	20412351	T	G	4.53869e-05	Gamma Glutamyltransferase
rs13288344	9	0	128846772	C	T	4.53903e-05	Gamma Glutamyltransferase
rs271155	6	0	133273268	C	T	4.55495e-05	Gamma Glutamyltransferase
rs112713318	14	0	60060555	T	C	4.55503e-05	Gamma Glutamyltransferase
rs116851679	8	0	127458740	A	G	4.55529e-05	Gamma Glutamyltransferase
rs141864123	16	0	14755908	A	G	4.55559e-05	Gamma Glutamyltransferase
rs10814206	9	0	35141195	T	C	4.55579e-05	Gamma Glutamyltransferase
Affx-80272245	3	0	172241148	T	TC	4.55585e-05	Gamma Glutamyltransferase
rs10485839	7	0	147843216	G	A	4.55633e-05	Gamma Glutamyltransferase
rs142835239	16	0	49671919	G	A	4.55641e-05	Gamma Glutamyltransferase
rs77603027	10	0	132541554	A	G	4.55647e-05	Gamma Glutamyltransferase
rs78954774	14	0	104437884	T	G	4.55671e-05	Gamma Glutamyltransferase
rs17009340	10	0	50482300	T	C	4.55675e-05	Gamma Glutamyltransferase
rs116960885	17	0	59496894	C	A	4.55682e-05	Gamma Glutamyltransferase
rs6597577	9	0	133451934	A	G	4.55683e-05	Gamma Glutamyltransferase
rs3803357	15	0	40751555	A	C	4.55686e-05	Gamma Glutamyltransferase
rs78755177	14	0	104035861	A	T	4.55717e-05	Gamma Glutamyltransferase
rs116540837	1	0	155402541	G	T	4.55476e-05	Gamma Glutamyltransferase
rs1559777	15	0	58080617	A	G	4.55472e-05	Gamma Glutamyltransferase
rs1018704	10	0	106943660	A	G	4.55464e-05	Gamma Glutamyltransferase
rs79985335	1	0	149850114	C	T	4.55462e-05	Gamma Glutamyltransferase
rs4849121	2	0	111599706	A	G	4.55239e-05	Gamma Glutamyltransferase
rs56249227	16	0	82686766	C	T	4.55242e-05	Gamma Glutamyltransferase
rs17320607	13	0	21429776	C	T	4.5526e-05	Gamma Glutamyltransferase
rs77264962	4	0	189794477	T	C	4.55274e-05	Gamma Glutamyltransferase
rs3743953	16	0	71264561	G	A	4.55292e-05	Gamma Glutamyltransferase
rs72630610	8	0	38205881	A	C	4.55303e-05	Gamma Glutamyltransferase
rs11627590	14	0	99544541	T	G	4.55325e-05	Gamma Glutamyltransferase
rs116807289	1	0	41990686	T	C	4.55726e-05	Gamma Glutamyltransferase
rs116292597	1	0	100995710	G	A	4.55336e-05	Gamma Glutamyltransferase
rs12317838	12	0	4031420	C	T	4.5539e-05	Gamma Glutamyltransferase
rs117675111	10	0	3974060	T	C	4.55398e-05	Gamma Glutamyltransferase
rs16868868	5	0	39437999	C	T	4.55413e-05	Gamma Glutamyltransferase
rs79171528	14	0	50656465	G	C	4.55429e-05	Gamma Glutamyltransferase
rs6106883	20	0	2496499	A	G	4.55433e-05	Gamma Glutamyltransferase
rs13012468	2	0	2215203	G	T	4.55434e-05	Gamma Glutamyltransferase
rs115509368	3	0	93647895	C	T	4.55437e-05	Gamma Glutamyltransferase
rs146527200	5	0	171509966	G	T	4.5535e-05	Gamma Glutamyltransferase
rs61760891	1	0	26393851	G	C	4.55226e-05	Gamma Glutamyltransferase
rs10270705	7	0	123152035	C	T	4.5574e-05	Gamma Glutamyltransferase
rs116953645	19	0	46613411	A	G	4.55767e-05	Gamma Glutamyltransferase
rs1034138	6	0	37535292	A	G	4.56151e-05	Gamma Glutamyltransferase
rs73030956	12	0	1675847	A	G	4.56172e-05	Gamma Glutamyltransferase
rs73157482	20	0	62832008	T	C	4.56177e-05	Gamma Glutamyltransferase
rs12726264	1	0	83973532	C	G	4.56222e-05	Gamma Glutamyltransferase
rs77855024	13	0	42971615	A	G	4.56231e-05	Gamma Glutamyltransferase
rs78041570	16	0	50122456	T	C	4.56247e-05	Gamma Glutamyltransferase
rs117872282	10	0	71054102	T	C	4.56277e-05	Gamma Glutamyltransferase
rs3170740	1	0	17312743	C	T	4.56288e-05	Gamma Glutamyltransferase
rs17228232	16	0	50988750	A	G	4.56425e-05	Gamma Glutamyltransferase
rs117291312	8	0	47417524	A	T	4.56469e-05	Gamma Glutamyltransferase
rs138324852	22	0	24323222	A	G	4.56506e-05	Gamma Glutamyltransferase
rs149442766	6	0	16217762	A	G	4.56529e-05	Gamma Glutamyltransferase
rs12071013	1	0	37791745	A	G	4.56534e-05	Gamma Glutamyltransferase
rs1063087	16	0	21190853	A	C	4.56543e-05	Gamma Glutamyltransferase
rs151091711	2	0	128408354	A	C	4.5655e-05	Gamma Glutamyltransferase
rs11868587	17	0	11250716	T	C	4.56098e-05	Gamma Glutamyltransferase
rs112497256	19	0	42914880	T	C	4.5609e-05	Gamma Glutamyltransferase
rs17184256	15	0	63785421	G	A	4.56076e-05	Gamma Glutamyltransferase
rs10975885	9	0	6903022	C	T	4.56071e-05	Gamma Glutamyltransferase
rs76301334	3	0	8286114	A	G	4.55774e-05	Gamma Glutamyltransferase
Affx-89022434	12	0	121181626	G	A	4.55781e-05	Gamma Glutamyltransferase
rs140965547	17	0	60742265	T	C	4.55792e-05	Gamma Glutamyltransferase
rs144765020	14	0	39560784	G	A	4.55796e-05	Gamma Glutamyltransferase
rs77531971	18	0	53325860	C	T	4.55845e-05	Gamma Glutamyltransferase
rs17822077	16	0	60582514	G	A	4.55951e-05	Gamma Glutamyltransferase
rs34202026	17	0	32647357	T	A	4.55952e-05	Gamma Glutamyltransferase
rs1608488	7	0	16970091	A	G	4.55755e-05	Gamma Glutamyltransferase
rs76815828	19	0	56517358	T	C	4.55967e-05	Gamma Glutamyltransferase
rs202109348	9	0	140128387	A	C	4.55977e-05	Gamma Glutamyltransferase
rs416544	17	0	75508139	G	A	4.55984e-05	Gamma Glutamyltransferase
rs146934320	3	0	122133530	T	C	4.55985e-05	Gamma Glutamyltransferase
rs67789591	17	0	61373868	A	G	4.55986e-05	Gamma Glutamyltransferase
rs113463671	20	0	32421239	A	G	4.56049e-05	Gamma Glutamyltransferase
rs80102415	8	0	30058471	T	C	4.56065e-05	Gamma Glutamyltransferase
rs11177201	12	0	68791434	A	C	4.5607e-05	Gamma Glutamyltransferase
rs2840383	1	0	111250619	C	A	4.55972e-05	Gamma Glutamyltransferase
rs16852319	3	0	168177185	A	G	4.55207e-05	Gamma Glutamyltransferase
rs34656298	12	0	57533470	A	G	4.55199e-05	Gamma Glutamyltransferase
rs116855239	7	0	145917116	G	C	4.55192e-05	Gamma Glutamyltransferase
rs1339287	9	0	8233804	T	C	4.54205e-05	Gamma Glutamyltransferase
rs8089404	18	0	9867080	T	G	4.54217e-05	Gamma Glutamyltransferase
rs78470051	12	0	124652123	A	G	4.5428e-05	Gamma Glutamyltransferase
rs11933257	4	0	75244587	C	T	4.54338e-05	Gamma Glutamyltransferase
rs76405793	19	0	788740	A	G	4.54357e-05	Gamma Glutamyltransferase
rs58368649	8	0	103182524	A	G	4.54378e-05	Gamma Glutamyltransferase
rs80211405	12	0	120150734	C	T	4.54381e-05	Gamma Glutamyltransferase
rs66782	5	0	39191294	C	T	4.54385e-05	Gamma Glutamyltransferase
rs117390732	5	0	123929071	T	C	4.54404e-05	Gamma Glutamyltransferase
rs10850331	12	0	114807388	A	G	4.5441e-05	Gamma Glutamyltransferase
rs56313859	4	0	166361814	G	A	4.54436e-05	Gamma Glutamyltransferase
rs11112407	12	0	105594014	A	G	4.54462e-05	Gamma Glutamyltransferase
rs61745424	12	0	111785515	A	G	4.54484e-05	Gamma Glutamyltransferase
rs35138278	5	0	67309764	G	A	4.54495e-05	Gamma Glutamyltransferase
rs74505113	6	0	30965326	G	A	4.54506e-05	Gamma Glutamyltransferase
rs72704165	1	0	155360109	C	T	4.542e-05	Gamma Glutamyltransferase
rs2513894	8	0	103759840	G	A	4.54189e-05	Gamma Glutamyltransferase
rs12610817	19	0	31174455	A	C	4.54189e-05	Gamma Glutamyltransferase
rs6494225	15	0	61105628	G	T	4.54178e-05	Gamma Glutamyltransferase
rs73009417	3	0	4624521	G	C	4.53926e-05	Gamma Glutamyltransferase
rs17394619	1	0	65545457	G	A	4.53943e-05	Gamma Glutamyltransferase
rs956437	11	0	18779139	A	G	4.53945e-05	Gamma Glutamyltransferase
rs76389794	18	0	77030181	A	G	4.53961e-05	Gamma Glutamyltransferase
rs11778618	8	0	52626868	A	C	4.53963e-05	Gamma Glutamyltransferase
rs72768957	10	0	14642461	T	C	4.53965e-05	Gamma Glutamyltransferase
rs72994859	6	0	132713938	T	C	4.53988e-05	Gamma Glutamyltransferase
rs40565	5	0	55828636	C	T	4.54545e-05	Gamma Glutamyltransferase
rs117086926	8	0	21863930	G	T	4.53998e-05	Gamma Glutamyltransferase
rs934141	15	0	84224793	A	G	4.54057e-05	Gamma Glutamyltransferase
rs118166169	22	0	38383890	A	G	4.54066e-05	Gamma Glutamyltransferase
rs7067921	10	0	5202925	A	G	4.5407e-05	Gamma Glutamyltransferase
rs35920471	2	0	3619468	A	G	4.54102e-05	Gamma Glutamyltransferase
rs12186508	5	0	41675551	C	T	4.54164e-05	Gamma Glutamyltransferase
rs142754204	1	0	18961618	T	C	4.54169e-05	Gamma Glutamyltransferase
rs115312129	1	0	70084301	T	G	4.54174e-05	Gamma Glutamyltransferase
rs80260937	15	0	42440805	G	A	4.54038e-05	Gamma Glutamyltransferase
rs1886756	6	0	40275632	G	A	4.54553e-05	Gamma Glutamyltransferase
rs55842930	2	0	220090147	C	T	4.54576e-05	Gamma Glutamyltransferase
rs75041033	15	0	44646753	A	G	4.54617e-05	Gamma Glutamyltransferase
rs192820861	2	0	170733041	G	T	4.54887e-05	Gamma Glutamyltransferase
rs116892191	7	0	5231156	G	A	4.54891e-05	Gamma Glutamyltransferase
rs146544547	3	0	124515454	T	C	4.54899e-05	Gamma Glutamyltransferase
rs6975484	7	0	131851873	A	T	4.54901e-05	Gamma Glutamyltransferase
rs74384357	7	0	120875543	A	G	4.54904e-05	Gamma Glutamyltransferase
rs12170917	22	0	25231706	A	G	4.54916e-05	Gamma Glutamyltransferase
rs62356995	5	0	30850996	A	C	4.54947e-05	Gamma Glutamyltransferase
rs78119214	2	0	242198165	C	T	4.54884e-05	Gamma Glutamyltransferase
rs59926619	8	0	25908220	A	G	4.54949e-05	Gamma Glutamyltransferase
rs74859699	1	0	154739875	A	G	4.55016e-05	Gamma Glutamyltransferase
rs2683939	14	0	48404530	G	A	4.5503e-05	Gamma Glutamyltransferase
rs116957939	16	0	83621579	T	C	4.55081e-05	Gamma Glutamyltransferase
rs45448391	14	0	20898585	T	C	4.55107e-05	Gamma Glutamyltransferase
rs72808910	16	0	55396065	C	A	4.55149e-05	Gamma Glutamyltransferase
rs12402981	1	0	5507130	C	T	4.55155e-05	Gamma Glutamyltransferase
rs11909068	21	0	45696025	T	C	4.5517e-05	Gamma Glutamyltransferase
rs13214972	6	0	167714737	A	C	4.54972e-05	Gamma Glutamyltransferase
rs13034207	2	0	240541263	G	A	4.51415e-05	Gamma Glutamyltransferase
Affx-80274606	6	0	24448140	G	GC	4.54847e-05	Gamma Glutamyltransferase
rs73229416	7	0	94457581	A	G	4.54796e-05	Gamma Glutamyltransferase
rs11927669	3	0	34965073	T	C	4.54618e-05	Gamma Glutamyltransferase
rs9328324	6	0	5651184	T	C	4.54638e-05	Gamma Glutamyltransferase
rs6603977	1	0	92972660	G	A	4.54649e-05	Gamma Glutamyltransferase
rs118114904	14	0	104630750	T	C	4.5469e-05	Gamma Glutamyltransferase
rs34668480	10	0	16933930	T	C	4.54695e-05	Gamma Glutamyltransferase
rs76350923	1	0	54628044	T	C	4.54696e-05	Gamma Glutamyltransferase
rs72647905	4	0	66750486	A	G	4.54706e-05	Gamma Glutamyltransferase
rs75901910	15	0	97174668	A	C	4.54819e-05	Gamma Glutamyltransferase
rs55941025	22	0	25554936	A	G	4.54708e-05	Gamma Glutamyltransferase
rs117082747	6	0	168428356	T	C	4.54719e-05	Gamma Glutamyltransferase
rs74636811	19	0	34614003	A	G	4.5474e-05	Gamma Glutamyltransferase
rs72710411	15	0	31223883	C	T	4.54741e-05	Gamma Glutamyltransferase
rs4233725	2	0	28737613	A	G	4.54767e-05	Gamma Glutamyltransferase
rs117359227	12	0	87462607	C	T	4.54773e-05	Gamma Glutamyltransferase
rs73958162	2	0	134865767	G	T	4.54777e-05	Gamma Glutamyltransferase
rs74577903	6	0	62722108	G	T	4.54787e-05	Gamma Glutamyltransferase
rs77933582	20	0	9809953	T	C	4.54712e-05	Gamma Glutamyltransferase
rs72815523	5	0	160963240	T	G	4.79936e-05	Gamma Glutamyltransferase
rs114993722	6	0	37936106	G	A	4.51387e-05	Gamma Glutamyltransferase
rs13300824	9	0	131327734	C	T	4.51358e-05	Gamma Glutamyltransferase
rs115261914	4	0	172550204	C	G	4.48309e-05	Gamma Glutamyltransferase
rs78365374	22	0	24483117	A	G	4.48309e-05	Gamma Glutamyltransferase
rs9649886	8	0	30962693	C	A	4.48335e-05	Gamma Glutamyltransferase
rs3071	10	0	102114463	C	A	4.48335e-05	Gamma Glutamyltransferase
rs76757388	5	0	15004506	A	G	4.48345e-05	Gamma Glutamyltransferase
rs2228587	12	0	124815439	C	T	4.4835e-05	Gamma Glutamyltransferase
rs80180248	7	0	935752	T	C	4.48375e-05	Gamma Glutamyltransferase
rs117928429	17	0	39622046	A	G	4.48393e-05	Gamma Glutamyltransferase
rs6426616	1	0	20490518	T	C	4.484e-05	Gamma Glutamyltransferase
rs78891757	13	0	40884065	T	C	4.48406e-05	Gamma Glutamyltransferase
rs72800245	5	0	151050484	T	G	4.48407e-05	Gamma Glutamyltransferase
rs202007201	14	0	104646027	A	G	4.48421e-05	Gamma Glutamyltransferase
rs9694615	8	0	21219361	C	T	4.48427e-05	Gamma Glutamyltransferase
rs3788257	21	0	47787517	T	C	4.48478e-05	Gamma Glutamyltransferase
rs11878692	19	0	1185924	G	A	4.48493e-05	Gamma Glutamyltransferase
rs10455423	6	0	84706928	T	C	4.48273e-05	Gamma Glutamyltransferase
Affx-9068089	1	0	32300966	G	A	4.48252e-05	Gamma Glutamyltransferase
rs271234	5	0	53075037	A	G	4.48243e-05	Gamma Glutamyltransferase
rs77920060	2	0	76857577	A	G	4.48214e-05	Gamma Glutamyltransferase
rs116858234	15	0	96649917	G	A	4.48007e-05	Gamma Glutamyltransferase
rs79293742	17	0	72692122	A	G	4.48016e-05	Gamma Glutamyltransferase
rs58839679	18	0	75609131	G	C	4.48024e-05	Gamma Glutamyltransferase
rs17611063	8	0	31848989	T	C	4.48037e-05	Gamma Glutamyltransferase
rs116881341	12	0	120737796	A	G	4.48053e-05	Gamma Glutamyltransferase
rs2050847	1	0	191928394	G	A	4.48056e-05	Gamma Glutamyltransferase
rs4054643	4	0	144708482	G	A	4.48058e-05	Gamma Glutamyltransferase
rs74556258	11	0	96627181	G	A	4.48506e-05	Gamma Glutamyltransferase
rs117633971	12	0	120540645	A	G	4.4806e-05	Gamma Glutamyltransferase
rs4496580	4	0	19669377	C	T	4.48071e-05	Gamma Glutamyltransferase
rs117967937	11	0	102794373	G	A	4.48104e-05	Gamma Glutamyltransferase
rs7621924	3	0	65840591	G	C	4.48132e-05	Gamma Glutamyltransferase
rs31651	7	0	87029287	A	G	4.48138e-05	Gamma Glutamyltransferase
rs1320344	12	0	103887477	A	G	4.48146e-05	Gamma Glutamyltransferase
rs117079594	12	0	133020006	A	G	4.48189e-05	Gamma Glutamyltransferase
rs117289892	15	0	102133313	T	C	4.48198e-05	Gamma Glutamyltransferase
rs16953737	15	0	70073733	A	G	4.48068e-05	Gamma Glutamyltransferase
rs117523100	7	0	120321891	A	C	4.48001e-05	Gamma Glutamyltransferase
rs114341458	17	0	63366896	C	T	4.48508e-05	Gamma Glutamyltransferase
rs111845504	19	0	1152257	A	G	4.48561e-05	Gamma Glutamyltransferase
rs1836914	3	0	154796360	C	T	4.48797e-05	Gamma Glutamyltransferase
rs117878340	9	0	106642251	T	C	4.48802e-05	Gamma Glutamyltransferase
rs12584608	13	0	83234180	T	G	4.48816e-05	Gamma Glutamyltransferase
rs2031727	4	0	2307966	A	G	4.48836e-05	Gamma Glutamyltransferase
rs112154130	12	0	122144981	T	C	4.48855e-05	Gamma Glutamyltransferase
rs78589632	15	0	32935490	G	A	4.48893e-05	Gamma Glutamyltransferase
rs76664338	17	0	4824124	C	T	4.48901e-05	Gamma Glutamyltransferase
rs9316685	13	0	22573798	C	A	4.48922e-05	Gamma Glutamyltransferase
rs78517473	15	0	35590332	A	C	4.48931e-05	Gamma Glutamyltransferase
rs78301074	22	0	34258472	A	G	4.4896e-05	Gamma Glutamyltransferase
rs746418	9	0	112021744	G	C	4.49007e-05	Gamma Glutamyltransferase
rs11638893	15	0	66939528	C	T	4.49017e-05	Gamma Glutamyltransferase
rs66791459	2	0	227578044	A	C	4.49018e-05	Gamma Glutamyltransferase
rs75084764	3	0	101959485	A	G	4.4911e-05	Gamma Glutamyltransferase
rs139263261	21	0	16339852	C	T	4.49117e-05	Gamma Glutamyltransferase
rs17165435	6	0	157987407	A	G	4.48791e-05	Gamma Glutamyltransferase
rs61753428	15	0	72502115	C	T	4.48791e-05	Gamma Glutamyltransferase
rs12170250	22	0	29538730	T	C	4.48781e-05	Gamma Glutamyltransferase
rs2838458	21	0	45398656	T	C	4.48778e-05	Gamma Glutamyltransferase
rs11935932	4	0	76317295	T	C	4.486e-05	Gamma Glutamyltransferase
rs73243149	7	0	95350860	T	C	4.48602e-05	Gamma Glutamyltransferase
rs4713346	6	0	30631063	A	G	4.48613e-05	Gamma Glutamyltransferase
rs12401816	1	0	101659430	C	T	4.48638e-05	Gamma Glutamyltransferase
rs116080806	1	0	101031293	C	T	4.4865e-05	Gamma Glutamyltransferase
rs78970007	13	0	110673972	A	G	4.48654e-05	Gamma Glutamyltransferase
rs62116388	19	0	58884162	T	G	4.48656e-05	Gamma Glutamyltransferase
rs17082470	4	0	54017610	T	C	4.48553e-05	Gamma Glutamyltransferase
rs78073184	1	0	120430876	A	G	4.48675e-05	Gamma Glutamyltransferase
rs116038195	2	0	239161582	A	G	4.48713e-05	Gamma Glutamyltransferase
rs74751319	19	0	55981714	A	G	4.48713e-05	Gamma Glutamyltransferase
rs72833654	17	0	47122492	A	G	4.48734e-05	Gamma Glutamyltransferase
rs61994777	14	0	63113952	G	A	4.4874e-05	Gamma Glutamyltransferase
rs147535725	11	0	102933101	T	C	4.48746e-05	Gamma Glutamyltransferase
rs73495409	13	0	63329070	C	T	4.48747e-05	Gamma Glutamyltransferase
rs144364439	7	0	5336713	T	C	4.4877e-05	Gamma Glutamyltransferase
rs4773620	13	0	91892208	T	G	4.48687e-05	Gamma Glutamyltransferase
rs9512199	13	0	26997259	C	T	4.49123e-05	Gamma Glutamyltransferase
rs78657397	14	0	28765364	A	G	4.47988e-05	Gamma Glutamyltransferase
rs7850753	9	0	24921253	C	T	4.47918e-05	Gamma Glutamyltransferase
rs140726544	2	0	60630232	G	A	4.47079e-05	Gamma Glutamyltransferase
rs74573629	17	0	69587825	A	G	4.4709e-05	Gamma Glutamyltransferase
rs117474888	19	0	50979092	A	G	4.47119e-05	Gamma Glutamyltransferase
rs17347266	22	0	17128441	A	G	4.47119e-05	Gamma Glutamyltransferase
rs115555717	4	0	145513704	T	C	4.47134e-05	Gamma Glutamyltransferase
rs35469421	6	0	16589738	T	TG	4.47139e-05	Gamma Glutamyltransferase
rs61923871	12	0	8171738	T	C	4.47141e-05	Gamma Glutamyltransferase
rs11041496	11	0	7671816	C	T	4.47165e-05	Gamma Glutamyltransferase
rs72852582	6	0	38076812	G	C	4.47167e-05	Gamma Glutamyltransferase
rs13259888	8	0	37378051	T	C	4.47188e-05	Gamma Glutamyltransferase
rs13447197	22	0	19469544	G	A	4.47266e-05	Gamma Glutamyltransferase
rs112179187	15	0	97925770	T	C	4.47286e-05	Gamma Glutamyltransferase
rs12626404	21	0	34558401	C	A	4.47288e-05	Gamma Glutamyltransferase
rs80160132	10	0	33114047	A	G	4.47289e-05	Gamma Glutamyltransferase
rs143814566	15	0	24150043	C	A	4.47307e-05	Gamma Glutamyltransferase
rs12969748	18	0	55331985	T	C	4.47076e-05	Gamma Glutamyltransferase
rs73043041	3	0	18878571	A	G	4.47048e-05	Gamma Glutamyltransferase
rs74782779	4	0	15388248	C	T	4.47047e-05	Gamma Glutamyltransferase
rs73923822	19	0	29922219	A	G	4.4704e-05	Gamma Glutamyltransferase
rs13403308	2	0	149098444	T	C	4.46699e-05	Gamma Glutamyltransferase
rs74428042	12	0	112056680	C	A	4.4672e-05	Gamma Glutamyltransferase
rs4977465	9	0	18926608	C	A	4.46732e-05	Gamma Glutamyltransferase
rs114413838	1	0	107507214	C	A	4.46741e-05	Gamma Glutamyltransferase
rs202195176	7	0	72984917	C	CGTT	4.46811e-05	Gamma Glutamyltransferase
rs79526796	10	0	31935184	C	G	4.46812e-05	Gamma Glutamyltransferase
rs34912665	19	0	36684969	C	T	4.46844e-05	Gamma Glutamyltransferase
rs41282561	22	0	31521595	A	C	4.4731e-05	Gamma Glutamyltransferase
rs114807628	2	0	51236680	A	C	4.46847e-05	Gamma Glutamyltransferase
rs62425443	6	0	82646090	A	G	4.46893e-05	Gamma Glutamyltransferase
rs201106690	7	0	1538783	A	G	4.46897e-05	Gamma Glutamyltransferase
rs7769899	6	0	31742241	A	G	4.46918e-05	Gamma Glutamyltransferase
rs56223340	1	0	213913484	T	C	4.46931e-05	Gamma Glutamyltransferase
rs16943300	16	0	87864269	A	G	4.46977e-05	Gamma Glutamyltransferase
rs17237214	15	0	35148249	A	G	4.47022e-05	Gamma Glutamyltransferase
rs7172499	15	0	70123924	T	C	4.47038e-05	Gamma Glutamyltransferase
rs2173649	12	0	124678044	A	G	4.46869e-05	Gamma Glutamyltransferase
rs146923152	1	0	32686800	C	T	4.47972e-05	Gamma Glutamyltransferase
rs77161001	7	0	111886880	G	A	4.4734e-05	Gamma Glutamyltransferase
rs6804147	3	0	186131824	A	G	4.47413e-05	Gamma Glutamyltransferase
rs137867582	16	0	72146374	T	C	4.47676e-05	Gamma Glutamyltransferase
rs17344000	4	0	129589625	A	G	4.47697e-05	Gamma Glutamyltransferase
rs80198636	4	0	47387039	A	G	4.47709e-05	Gamma Glutamyltransferase
rs143876791	8	0	35647960	G	A	4.47716e-05	Gamma Glutamyltransferase
rs150709236	11	0	900079	GT	G	4.47756e-05	Gamma Glutamyltransferase
rs113586045	17	0	76793592	A	C	4.47777e-05	Gamma Glutamyltransferase
rs142892903	1	0	162343861	T	C	4.47777e-05	Gamma Glutamyltransferase
rs393580	2	0	79256034	T	C	4.47795e-05	Gamma Glutamyltransferase
rs13378216	13	0	67981377	G	T	4.4781e-05	Gamma Glutamyltransferase
rs73979354	2	0	187605000	A	G	4.47852e-05	Gamma Glutamyltransferase
rs78949404	10	0	83815980	T	C	4.47856e-05	Gamma Glutamyltransferase
rs72740289	15	0	53134078	T	G	4.47875e-05	Gamma Glutamyltransferase
rs114462226	14	0	105797726	A	G	4.47889e-05	Gamma Glutamyltransferase
rs10258649	7	0	68751088	C	T	4.47907e-05	Gamma Glutamyltransferase
rs62001235	15	0	31015482	T	C	4.47916e-05	Gamma Glutamyltransferase
rs9634622	13	0	91749622	T	C	4.47669e-05	Gamma Glutamyltransferase
rs2647268	4	0	106211443	G	A	4.47665e-05	Gamma Glutamyltransferase
rs118004930	8	0	52241917	C	T	4.47653e-05	Gamma Glutamyltransferase
rs10744668	12	0	5012718	T	C	4.47652e-05	Gamma Glutamyltransferase
rs76807425	7	0	69276922	C	T	4.47455e-05	Gamma Glutamyltransferase
rs41313890	1	0	201932181	G	A	4.47466e-05	Gamma Glutamyltransferase
rs11698663	20	0	34886294	G	A	4.4747e-05	Gamma Glutamyltransferase
rs76394068	19	0	32464320	T	C	4.4749e-05	Gamma Glutamyltransferase
rs36057593	14	0	39803158	G	A	4.4749e-05	Gamma Glutamyltransferase
rs7367675	1	0	56893197	G	A	4.47501e-05	Gamma Glutamyltransferase
rs79062926	3	0	155856253	G	A	4.47502e-05	Gamma Glutamyltransferase
rs76898025	19	0	42002052	T	G	4.47413e-05	Gamma Glutamyltransferase
rs34934130	12	0	121502913	A	G	4.47515e-05	Gamma Glutamyltransferase
rs4860457	4	0	63051489	T	G	4.47538e-05	Gamma Glutamyltransferase
rs72732660	15	0	79340207	G	T	4.47559e-05	Gamma Glutamyltransferase
rs4317878	10	0	13848388	C	T	4.47579e-05	Gamma Glutamyltransferase
rs74883329	11	0	45092430	A	G	4.47581e-05	Gamma Glutamyltransferase
rs74486754	5	0	20080599	A	G	4.47597e-05	Gamma Glutamyltransferase
rs45533235	19	0	58053313	G	A	4.47627e-05	Gamma Glutamyltransferase
rs12994424	2	0	26183142	T	C	4.47628e-05	Gamma Glutamyltransferase
rs11749561	5	0	142791677	T	C	4.47522e-05	Gamma Glutamyltransferase
rs118150324	19	0	33129659	C	T	4.49143e-05	Gamma Glutamyltransferase
rs116996775	12	0	5658571	T	C	4.49178e-05	Gamma Glutamyltransferase
rs1526507	1	0	75564734	G	A	4.49187e-05	Gamma Glutamyltransferase
rs79340223	14	0	27981624	T	C	4.50574e-05	Gamma Glutamyltransferase
rs80341059	12	0	15471757	A	G	4.50618e-05	Gamma Glutamyltransferase
rs116161634	1	0	147088133	T	C	4.50642e-05	Gamma Glutamyltransferase
rs45629038	9	0	125239553	C	T	4.50646e-05	Gamma Glutamyltransferase
rs57664228	3	0	119854093	G	C	4.50652e-05	Gamma Glutamyltransferase
rs3999561	12	0	120709064	G	A	4.50672e-05	Gamma Glutamyltransferase
rs186250793	3	0	47729919	G	A	4.50678e-05	Gamma Glutamyltransferase
rs61905806	11	0	115241032	G	A	4.50681e-05	Gamma Glutamyltransferase
rs78839606	2	0	112393174	G	T	4.50729e-05	Gamma Glutamyltransferase
rs146725537	12	0	121605408	C	T	4.50761e-05	Gamma Glutamyltransferase
rs72781563	5	0	97228759	A	C	4.50768e-05	Gamma Glutamyltransferase
rs71644052	1	0	17767349	T	C	4.50774e-05	Gamma Glutamyltransferase
rs117843668	6	0	162777733	T	C	4.50785e-05	Gamma Glutamyltransferase
rs78932117	21	0	43008619	A	G	4.50789e-05	Gamma Glutamyltransferase
rs7256562	19	0	44902338	A	G	4.50792e-05	Gamma Glutamyltransferase
rs142100582	3	0	150128822	G	C	4.50566e-05	Gamma Glutamyltransferase
rs863980	16	0	4751045	C	T	4.50565e-05	Gamma Glutamyltransferase
rs200155030	4	0	961122	T	G	4.50555e-05	Gamma Glutamyltransferase
rs902261	12	0	92069071	G	A	4.50555e-05	Gamma Glutamyltransferase
rs17572941	3	0	177406600	C	T	4.50372e-05	Gamma Glutamyltransferase
rs4899260	14	0	69278204	T	C	4.50379e-05	Gamma Glutamyltransferase
rs116967279	11	0	127660322	A	T	4.5039e-05	Gamma Glutamyltransferase
rs76075068	22	0	40770353	A	G	4.50399e-05	Gamma Glutamyltransferase
rs73168398	7	0	100695138	A	G	4.50418e-05	Gamma Glutamyltransferase
rs114088901	4	0	7129066	C	G	4.50463e-05	Gamma Glutamyltransferase
rs115448231	2	0	194546603	G	A	4.50482e-05	Gamma Glutamyltransferase
rs118101392	13	0	92879531	A	C	4.50792e-05	Gamma Glutamyltransferase
rs78708633	14	0	77420235	C	T	4.50484e-05	Gamma Glutamyltransferase
rs28710964	7	0	2183051	A	G	4.50505e-05	Gamma Glutamyltransferase
rs115892923	13	0	48451322	T	C	4.5051e-05	Gamma Glutamyltransferase
rs77977256	8	0	128713029	G	A	4.50511e-05	Gamma Glutamyltransferase
rs8038923	15	0	22891939	A	G	4.50528e-05	Gamma Glutamyltransferase
rs72773200	5	0	110087674	G	A	4.50533e-05	Gamma Glutamyltransferase
rs116518618	6	0	32594998	T	C	4.50547e-05	Gamma Glutamyltransferase
rs79338951	2	0	117705815	G	A	4.50548e-05	Gamma Glutamyltransferase
rs10137048	14	0	26536968	A	C	4.5049e-05	Gamma Glutamyltransferase
rs3748034	4	0	3446091	T	G	4.50371e-05	Gamma Glutamyltransferase
rs142089340	7	0	117358107	C	T	4.50811e-05	Gamma Glutamyltransferase
rs117386912	19	0	17212989	T	C	4.50844e-05	Gamma Glutamyltransferase
rs114396406	1	0	75101621	C	T	4.51163e-05	Gamma Glutamyltransferase
rs62004623	15	0	73978698	G	A	4.51176e-05	Gamma Glutamyltransferase
rs17113161	1	0	95657959	C	A	4.51193e-05	Gamma Glutamyltransferase
rs12938019	17	0	69888455	C	T	4.51197e-05	Gamma Glutamyltransferase
rs2070471	22	0	24520375	G	A	4.51207e-05	Gamma Glutamyltransferase
rs62273338	3	0	167915242	T	C	4.51224e-05	Gamma Glutamyltransferase
rs6551744	4	0	59838475	A	G	4.51228e-05	Gamma Glutamyltransferase
rs62167259	2	0	120650663	A	G	4.51228e-05	Gamma Glutamyltransferase
rs111956522	6	0	154867438	C	T	4.51246e-05	Gamma Glutamyltransferase
rs117929956	18	0	50371995	C	A	4.51269e-05	Gamma Glutamyltransferase
rs78349119	14	0	73521432	C	T	4.51305e-05	Gamma Glutamyltransferase
rs117834598	12	0	48525390	A	G	4.51312e-05	Gamma Glutamyltransferase
rs143939107	11	0	131283819	T	C	4.51315e-05	Gamma Glutamyltransferase
rs76548786	22	0	32615811	G	T	4.51325e-05	Gamma Glutamyltransferase
rs117959266	11	0	60501102	A	G	4.51344e-05	Gamma Glutamyltransferase
rs116915169	15	0	61475904	C	A	4.51156e-05	Gamma Glutamyltransferase
rs6812407	4	0	185338839	T	G	4.5115e-05	Gamma Glutamyltransferase
rs78060525	11	0	21626844	T	C	4.51142e-05	Gamma Glutamyltransferase
rs7632227	3	0	140036034	G	A	4.51102e-05	Gamma Glutamyltransferase
rs72808299	10	0	80204946	G	A	4.5088e-05	Gamma Glutamyltransferase
rs17751539	2	0	64787267	G	C	4.50883e-05	Gamma Glutamyltransferase
rs62498230	8	0	20029973	C	T	4.50916e-05	Gamma Glutamyltransferase
rs2355239	4	0	146214971	G	A	4.50932e-05	Gamma Glutamyltransferase
rs139366508	16	0	67964897	A	G	4.50942e-05	Gamma Glutamyltransferase
rs116937593	10	0	78822891	A	G	4.5095e-05	Gamma Glutamyltransferase
rs12980672	19	0	53147770	A	G	4.50969e-05	Gamma Glutamyltransferase
rs117592667	7	0	13171609	G	A	4.50842e-05	Gamma Glutamyltransferase
rs72860397	2	0	138784191	T	C	4.50986e-05	Gamma Glutamyltransferase
rs13249710	8	0	93488906	C	A	4.51017e-05	Gamma Glutamyltransferase
rs45450092	7	0	99445791	T	G	4.51021e-05	Gamma Glutamyltransferase
rs79892148	5	0	106026104	A	G	4.5106e-05	Gamma Glutamyltransferase
rs61751629	17	0	78166326	A	G	4.51064e-05	Gamma Glutamyltransferase
rs118021597	10	0	16370228	T	C	4.51065e-05	Gamma Glutamyltransferase
rs16838590	1	0	165028876	T	C	4.51075e-05	Gamma Glutamyltransferase
rs117727103	10	0	50261603	A	G	4.51095e-05	Gamma Glutamyltransferase
rs62235032	22	0	37961091	A	G	4.50995e-05	Gamma Glutamyltransferase
rs146387356	10	0	99416644	A	G	4.50352e-05	Gamma Glutamyltransferase
rs77057517	8	0	20460591	T	C	4.50346e-05	Gamma Glutamyltransferase
rs4484121	22	0	18413975	T	C	4.50343e-05	Gamma Glutamyltransferase
rs61809481	1	0	117886049	A	G	4.4941e-05	Gamma Glutamyltransferase
rs16887678	5	0	57308786	A	G	4.49434e-05	Gamma Glutamyltransferase
rs61942310	12	0	113524564	G	A	4.49434e-05	Gamma Glutamyltransferase
rs10091368	8	0	89761889	T	C	4.49461e-05	Gamma Glutamyltransferase
rs117605079	6	0	73637788	C	T	4.49494e-05	Gamma Glutamyltransferase
rs111233095	1	0	149962986	A	G	4.49539e-05	Gamma Glutamyltransferase
rs28409551	4	0	146249178	C	T	4.49618e-05	Gamma Glutamyltransferase
rs4711314	6	0	33085947	C	G	4.49627e-05	Gamma Glutamyltransferase
rs79618585	4	0	85933545	T	C	4.49643e-05	Gamma Glutamyltransferase
rs117163871	16	0	75279910	G	A	4.49645e-05	Gamma Glutamyltransferase
rs56116505	15	0	33602098	T	C	4.49663e-05	Gamma Glutamyltransferase
rs17385190	1	0	44889061	C	T	4.49669e-05	Gamma Glutamyltransferase
rs11068548	12	0	118013283	T	C	4.4967e-05	Gamma Glutamyltransferase
rs74360022	3	0	71973969	T	C	4.49681e-05	Gamma Glutamyltransferase
rs34718512	6	0	41848061	T	C	4.49681e-05	Gamma Glutamyltransferase
rs73155884	3	0	162109264	T	C	4.49407e-05	Gamma Glutamyltransferase
rs2012199	1	0	157509025	C	T	4.49382e-05	Gamma Glutamyltransferase
rs117248173	18	0	58259789	G	A	4.49371e-05	Gamma Glutamyltransferase
rs28492790	15	0	57149764	C	T	4.4937e-05	Gamma Glutamyltransferase
rs117102228	13	0	79968169	A	G	4.4919e-05	Gamma Glutamyltransferase
rs117057399	15	0	95322029	A	G	4.49197e-05	Gamma Glutamyltransferase
rs76606292	17	0	4443688	T	C	4.49212e-05	Gamma Glutamyltransferase
rs6072152	20	0	39431097	C	T	4.49219e-05	Gamma Glutamyltransferase
rs74981659	3	0	72044716	C	T	4.49237e-05	Gamma Glutamyltransferase
rs114208377	2	0	159361284	T	C	4.49258e-05	Gamma Glutamyltransferase
rs73308313	5	0	156527252	A	G	4.49264e-05	Gamma Glutamyltransferase
rs79599677	3	0	137554110	G	A	4.4969e-05	Gamma Glutamyltransferase
rs115295823	6	0	66602460	C	T	4.49266e-05	Gamma Glutamyltransferase
rs17684039	19	0	741758	A	G	4.4929e-05	Gamma Glutamyltransferase
rs17147414	7	0	8364606	C	T	4.49294e-05	Gamma Glutamyltransferase
rs17726714	6	0	153577129	A	G	4.49332e-05	Gamma Glutamyltransferase
rs78720038	4	0	14450751	A	C	4.49337e-05	Gamma Glutamyltransferase
rs72705126	5	0	936597	T	A	4.49353e-05	Gamma Glutamyltransferase
rs1720844	18	0	61459366	G	A	4.49359e-05	Gamma Glutamyltransferase
rs928549	9	0	127192907	A	G	4.49369e-05	Gamma Glutamyltransferase
rs77198605	4	0	159527551	C	T	4.49266e-05	Gamma Glutamyltransferase
rs76324172	5	0	157450781	T	C	4.49693e-05	Gamma Glutamyltransferase
rs73213083	4	0	10882847	G	A	4.49726e-05	Gamma Glutamyltransferase
rs12085435	1	0	57415310	A	G	4.4975e-05	Gamma Glutamyltransferase
rs10077191	5	0	55898777	A	G	4.50031e-05	Gamma Glutamyltransferase
rs17685711	5	0	3485586	G	T	4.50048e-05	Gamma Glutamyltransferase
rs56353561	5	0	106571587	A	G	4.50106e-05	Gamma Glutamyltransferase
rs111423483	8	0	21790538	A	G	4.5012e-05	Gamma Glutamyltransferase
rs115472936	4	0	76301838	T	C	4.5012e-05	Gamma Glutamyltransferase
rs61742668	19	0	8993018	A	G	4.5012e-05	Gamma Glutamyltransferase
rs150630809	19	0	56466710	A	G	4.50126e-05	Gamma Glutamyltransferase
rs13290509	9	0	24794150	G	C	4.50027e-05	Gamma Glutamyltransferase
rs117097488	13	0	105718584	A	G	4.50142e-05	Gamma Glutamyltransferase
rs74352213	2	0	68758591	T	C	4.50199e-05	Gamma Glutamyltransferase
rs76840043	13	0	43769344	T	C	4.50249e-05	Gamma Glutamyltransferase
rs10905104	10	0	7131802	C	T	4.50259e-05	Gamma Glutamyltransferase
rs75369433	9	0	120280176	T	C	4.50286e-05	Gamma Glutamyltransferase
rs73856409	4	0	155412430	A	G	4.50306e-05	Gamma Glutamyltransferase
rs2458518	6	0	67212998	A	G	4.50324e-05	Gamma Glutamyltransferase
rs113594510	13	0	96130107	C	T	4.5033e-05	Gamma Glutamyltransferase
rs78745940	11	0	109296449	G	C	4.50143e-05	Gamma Glutamyltransferase
rs16824970	2	0	229343602	C	T	4.51374e-05	Gamma Glutamyltransferase
rs72751735	1	0	229644818	G	C	4.50013e-05	Gamma Glutamyltransferase
rs3025448	9	0	136547602	A	C	4.49972e-05	Gamma Glutamyltransferase
rs73205893	13	0	61683092	T	C	4.49752e-05	Gamma Glutamyltransferase
rs145164287	12	0	2044079	T	C	4.49766e-05	Gamma Glutamyltransferase
rs80156584	8	0	83182892	T	C	4.49768e-05	Gamma Glutamyltransferase
rs75035289	7	0	16784211	T	C	4.498e-05	Gamma Glutamyltransferase
rs116476718	20	0	20177280	A	G	4.49802e-05	Gamma Glutamyltransferase
rs113215467	14	0	95934789	C	T	4.49833e-05	Gamma Glutamyltransferase
rs74551295	19	0	17733278	A	G	4.49857e-05	Gamma Glutamyltransferase
rs6689401	1	0	199877026	A	G	4.5001e-05	Gamma Glutamyltransferase
rs114248643	5	0	4760281	A	G	4.49858e-05	Gamma Glutamyltransferase
rs116359559	4	0	157276780	G	A	4.49862e-05	Gamma Glutamyltransferase
rs71425622	2	0	180216848	T	C	4.49879e-05	Gamma Glutamyltransferase
rs117970522	6	0	101057926	C	T	4.49901e-05	Gamma Glutamyltransferase
rs75418142	10	0	83257973	T	C	4.49926e-05	Gamma Glutamyltransferase
rs61760909	12	0	123805261	A	G	4.49944e-05	Gamma Glutamyltransferase
rs148185751	16	0	10788200	G	C	4.49957e-05	Gamma Glutamyltransferase
rs80286870	6	0	38699268	G	C	4.49972e-05	Gamma Glutamyltransferase
rs35295922	14	0	98499566	A	G	4.49861e-05	Gamma Glutamyltransferase
rs112888787	3	0	37427243	A	G	4.79961e-05	Gamma Glutamyltransferase
rs201708128	16	0	71019225	A	G	4.37638e-05	Gamma Glutamyltransferase
rs77534902	4	0	10999718	C	T	5.28923e-05	Gamma Glutamyltransferase
rs4583879	5	0	152189678	A	G	5.22235e-05	Gamma Glutamyltransferase
rs79555021	1	0	114482078	C	T	5.22269e-05	Gamma Glutamyltransferase
rs3803704	16	0	71318577	C	T	5.22279e-05	Gamma Glutamyltransferase
rs200941982	22	0	19223229	C	T	5.22309e-05	Gamma Glutamyltransferase
rs77929173	6	0	23707756	C	T	5.22377e-05	Gamma Glutamyltransferase
rs80051866	13	0	112968270	G	A	5.22384e-05	Gamma Glutamyltransferase
rs11160514	14	0	99812105	T	C	5.22385e-05	Gamma Glutamyltransferase
rs949141	11	0	72948926	A	C	5.22403e-05	Gamma Glutamyltransferase
rs2182888	13	0	99765126	C	T	5.22497e-05	Gamma Glutamyltransferase
rs117978970	12	0	91230203	C	T	5.22505e-05	Gamma Glutamyltransferase
rs73905617	20	0	37060890	A	G	5.22543e-05	Gamma Glutamyltransferase
rs1120119	14	0	43923677	T	C	5.22592e-05	Gamma Glutamyltransferase
rs2073202	22	0	25294376	T	C	5.22621e-05	Gamma Glutamyltransferase
rs13385684	2	0	37682069	G	A	5.22751e-05	Gamma Glutamyltransferase
rs115256576	3	0	89720332	T	C	5.22776e-05	Gamma Glutamyltransferase
rs10197625	2	0	75503178	C	T	5.22194e-05	Gamma Glutamyltransferase
rs73997583	17	0	70603379	T	G	5.22144e-05	Gamma Glutamyltransferase
rs2103176	7	0	3245774	T	G	5.22143e-05	Gamma Glutamyltransferase
rs1200132	1	0	169078990	G	C	5.22132e-05	Gamma Glutamyltransferase
rs112601890	10	0	112186929	T	C	5.21684e-05	Gamma Glutamyltransferase
rs11721509	4	0	77433888	G	A	5.21696e-05	Gamma Glutamyltransferase
rs1881668	4	0	70725456	G	C	5.21729e-05	Gamma Glutamyltransferase
rs147848756	18	0	56586019	T	C	5.21739e-05	Gamma Glutamyltransferase
rs77273543	1	0	65976098	G	C	5.21774e-05	Gamma Glutamyltransferase
rs73184339	13	0	52603448	G	A	5.21788e-05	Gamma Glutamyltransferase
rs2225227	13	0	51125640	A	G	5.21797e-05	Gamma Glutamyltransferase
rs513071	15	0	43478797	G	A	5.2279e-05	Gamma Glutamyltransferase
rs77410618	7	0	71768299	G	A	5.21809e-05	Gamma Glutamyltransferase
rs874651	11	0	11779374	T	C	5.21951e-05	Gamma Glutamyltransferase
rs76172461	1	0	186816702	T	A	5.21956e-05	Gamma Glutamyltransferase
rs17366082	2	0	123440963	A	G	5.21961e-05	Gamma Glutamyltransferase
rs78066604	12	0	96803749	G	A	5.21968e-05	Gamma Glutamyltransferase
rs77619227	21	0	36364903	T	G	5.21997e-05	Gamma Glutamyltransferase
rs117667552	22	0	25251500	T	C	5.21997e-05	Gamma Glutamyltransferase
rs1672415	15	0	31470766	C	T	5.22004e-05	Gamma Glutamyltransferase
rs182753619	19	0	56358797	T	G	5.21851e-05	Gamma Glutamyltransferase
rs75250285	5	0	80897807	C	T	5.21658e-05	Gamma Glutamyltransferase
rs117550775	18	0	58507570	G	A	5.22792e-05	Gamma Glutamyltransferase
rs78992246	9	0	114773209	C	T	5.2283e-05	Gamma Glutamyltransferase
rs79885082	12	0	78620021	C	T	5.23572e-05	Gamma Glutamyltransferase
rs116842867	19	0	56764791	A	G	5.23629e-05	Gamma Glutamyltransferase
rs13401641	2	0	215425987	T	C	5.23679e-05	Gamma Glutamyltransferase
rs76638086	20	0	44515322	T	C	5.23748e-05	Gamma Glutamyltransferase
rs6898823	5	0	121426691	T	G	5.23758e-05	Gamma Glutamyltransferase
rs281405	19	0	49227510	T	C	5.23787e-05	Gamma Glutamyltransferase
rs73178475	3	0	169826100	C	T	5.2379e-05	Gamma Glutamyltransferase
rs62321738	4	0	102816467	G	C	5.23816e-05	Gamma Glutamyltransferase
rs74965929	15	0	45094022	C	T	5.23889e-05	Gamma Glutamyltransferase
rs76484919	12	0	130080276	A	G	5.23931e-05	Gamma Glutamyltransferase
rs9952542	18	0	53768774	C	T	5.23933e-05	Gamma Glutamyltransferase
rs144334074	11	0	11854529	A	C	5.23968e-05	Gamma Glutamyltransferase
rs201874841	10	0	101590157	A	G	5.23997e-05	Gamma Glutamyltransferase
rs12679670	8	0	96991969	C	T	5.23999e-05	Gamma Glutamyltransferase
rs17101071	14	0	103400350	T	C	5.24027e-05	Gamma Glutamyltransferase
rs62487330	8	0	2393044	A	G	5.23482e-05	Gamma Glutamyltransferase
rs10877812	12	0	62603328	C	T	5.23477e-05	Gamma Glutamyltransferase
rs149866955	1	0	45797950	T	C	5.2344e-05	Gamma Glutamyltransferase
rs62518049	8	0	102310444	T	C	5.23436e-05	Gamma Glutamyltransferase
rs201335929	1	0	6592718	A	G	5.22886e-05	Gamma Glutamyltransferase
rs78863474	17	0	13898280	A	G	5.22947e-05	Gamma Glutamyltransferase
rs114488144	3	0	21995780	T	C	5.22961e-05	Gamma Glutamyltransferase
rs75557926	18	0	10856709	G	A	5.22976e-05	Gamma Glutamyltransferase
rs34637076	22	0	28620687	A	G	5.23008e-05	Gamma Glutamyltransferase
rs72918550	2	0	192267027	C	T	5.23074e-05	Gamma Glutamyltransferase
rs72837425	10	0	64706287	G	A	5.2312e-05	Gamma Glutamyltransferase
rs12439636	15	0	23042155	G	A	5.22809e-05	Gamma Glutamyltransferase
rs117666464	8	0	110922379	C	T	5.23124e-05	Gamma Glutamyltransferase
rs1558032	7	0	28933628	C	T	5.23196e-05	Gamma Glutamyltransferase
rs200203460	11	0	72013356	A	G	5.23251e-05	Gamma Glutamyltransferase
rs544823	13	0	101933617	A	G	5.23256e-05	Gamma Glutamyltransferase
rs117514017	21	0	43831820	A	G	5.23292e-05	Gamma Glutamyltransferase
rs78587606	13	0	50471855	A	G	5.23403e-05	Gamma Glutamyltransferase
rs17029555	3	0	32499817	C	A	5.2342e-05	Gamma Glutamyltransferase
rs116054040	1	0	223036550	A	G	5.23436e-05	Gamma Glutamyltransferase
rs55758644	1	0	208433371	G	T	5.23141e-05	Gamma Glutamyltransferase
rs12501289	4	0	82476923	C	A	5.24039e-05	Gamma Glutamyltransferase
rs72949536	18	0	61806527	G	A	5.21641e-05	Gamma Glutamyltransferase
rs4340300	15	0	27307958	T	C	5.21568e-05	Gamma Glutamyltransferase
rs78836033	16	0	19894308	A	G	5.19773e-05	Gamma Glutamyltransferase
rs17557020	22	0	22494658	A	G	5.19801e-05	Gamma Glutamyltransferase
rs72640205	8	0	47105862	T	C	5.19824e-05	Gamma Glutamyltransferase
rs72739530	1	0	203117861	G	A	5.1992e-05	Gamma Glutamyltransferase
rs73160046	22	0	37462813	A	G	5.19978e-05	Gamma Glutamyltransferase
rs1814982	3	0	147000266	C	T	5.20001e-05	Gamma Glutamyltransferase
rs16871662	5	0	3383080	A	G	5.20048e-05	Gamma Glutamyltransferase
rs9607213	22	0	35362762	A	G	5.20048e-05	Gamma Glutamyltransferase
rs17036788	3	0	12507401	C	T	5.20053e-05	Gamma Glutamyltransferase
rs41274064	10	0	64952835	A	G	5.20154e-05	Gamma Glutamyltransferase
rs62240852	22	0	35172582	T	C	5.20184e-05	Gamma Glutamyltransferase
rs56367069	1	0	17326767	T	C	5.20205e-05	Gamma Glutamyltransferase
rs116864579	20	0	59446931	A	G	5.20249e-05	Gamma Glutamyltransferase
rs118017766	15	0	86050214	A	C	5.20277e-05	Gamma Glutamyltransferase
rs79659937	20	0	14609091	G	A	5.20304e-05	Gamma Glutamyltransferase
rs118038432	16	0	73879366	C	G	5.19764e-05	Gamma Glutamyltransferase
rs34085048	17	0	79966931	A	G	5.19694e-05	Gamma Glutamyltransferase
rs147865806	1	0	45500107	T	C	5.19686e-05	Gamma Glutamyltransferase
rs75019544	15	0	36696516	A	C	5.19673e-05	Gamma Glutamyltransferase
rs7387123	8	0	134839273	T	G	5.1931e-05	Gamma Glutamyltransferase
rs7668650	4	0	146260382	T	C	5.19317e-05	Gamma Glutamyltransferase
rs199983858	3	0	13672888	G	C	5.19361e-05	Gamma Glutamyltransferase
rs6870603	5	0	157740602	A	G	5.19379e-05	Gamma Glutamyltransferase
rs75698689	22	0	26071018	A	C	5.19396e-05	Gamma Glutamyltransferase
rs147487857	15	0	41247629	G	A	5.19404e-05	Gamma Glutamyltransferase
rs73672762	8	0	22440658	G	A	5.19423e-05	Gamma Glutamyltransferase
rs80118173	22	0	27848659	T	C	5.20336e-05	Gamma Glutamyltransferase
rs138799489	10	0	15296800	T	G	5.19473e-05	Gamma Glutamyltransferase
rs117457740	14	0	63892112	G	A	5.19511e-05	Gamma Glutamyltransferase
rs425879	19	0	49115440	T	C	5.19536e-05	Gamma Glutamyltransferase
rs116489539	6	0	21946455	A	G	5.19553e-05	Gamma Glutamyltransferase
rs12993893	2	0	52401347	A	C	5.19564e-05	Gamma Glutamyltransferase
rs117031674	15	0	58562603	C	T	5.19581e-05	Gamma Glutamyltransferase
rs140601102	22	0	24095221	A	G	5.19637e-05	Gamma Glutamyltransferase
rs13173706	5	0	52386458	A	G	5.19653e-05	Gamma Glutamyltransferase
rs10085736	7	0	103128083	T	C	5.19504e-05	Gamma Glutamyltransferase
rs6767743	3	0	71836902	A	G	5.2164e-05	Gamma Glutamyltransferase
rs78511714	8	0	4473445	T	C	5.20443e-05	Gamma Glutamyltransferase
rs74943906	19	0	4536907	T	C	5.20525e-05	Gamma Glutamyltransferase
rs455510	5	0	122458025	T	C	5.21112e-05	Gamma Glutamyltransferase
Affx-89012285	2	0	241441205	A	C	5.21165e-05	Gamma Glutamyltransferase
rs10262894	7	0	106292613	T	C	5.21213e-05	Gamma Glutamyltransferase
rs2269322	14	0	103449773	T	C	5.21295e-05	Gamma Glutamyltransferase
rs1493451	5	0	64726440	C	T	5.21336e-05	Gamma Glutamyltransferase
rs4737422	8	0	56991128	A	G	5.21362e-05	Gamma Glutamyltransferase
rs76263497	15	0	60878804	A	G	5.21382e-05	Gamma Glutamyltransferase
rs2078743	22	0	18966859	A	G	5.21383e-05	Gamma Glutamyltransferase
rs9615162	22	0	47875335	C	T	5.21398e-05	Gamma Glutamyltransferase
rs28638060	15	0	90338029	C	T	5.21415e-05	Gamma Glutamyltransferase
rs76651954	6	0	155376694	T	C	5.21425e-05	Gamma Glutamyltransferase
rs9365860	6	0	165458611	A	C	5.2147e-05	Gamma Glutamyltransferase
rs2022767	14	0	83468214	G	A	5.21482e-05	Gamma Glutamyltransferase
rs9939534	16	0	6626499	C	T	5.21506e-05	Gamma Glutamyltransferase
rs74480186	14	0	94148833	C	T	5.21546e-05	Gamma Glutamyltransferase
rs79989978	19	0	41812050	A	G	5.21106e-05	Gamma Glutamyltransferase
rs73411546	22	0	38176270	T	C	5.21096e-05	Gamma Glutamyltransferase
rs75620721	20	0	15197697	G	A	5.21001e-05	Gamma Glutamyltransferase
rs143156359	22	0	38151621	T	C	5.20954e-05	Gamma Glutamyltransferase
rs12737434	1	0	154772089	A	G	5.206e-05	Gamma Glutamyltransferase
rs73104236	20	0	16198482	C	T	5.20626e-05	Gamma Glutamyltransferase
rs4076064	4	0	712222	C	T	5.20668e-05	Gamma Glutamyltransferase
rs12169718	22	0	23815573	A	G	5.20684e-05	Gamma Glutamyltransferase
rs114777074	3	0	18286103	C	T	5.20715e-05	Gamma Glutamyltransferase
rs80210511	1	0	184789816	T	G	5.20752e-05	Gamma Glutamyltransferase
rs2215889	7	0	8327842	C	A	5.20765e-05	Gamma Glutamyltransferase
rs10505871	12	0	21172053	C	T	5.20475e-05	Gamma Glutamyltransferase
rs56062615	22	0	29531712	G	T	5.20794e-05	Gamma Glutamyltransferase
rs118035114	16	0	54446792	T	C	5.20817e-05	Gamma Glutamyltransferase
rs78169600	1	0	31462683	G	A	5.20829e-05	Gamma Glutamyltransferase
rs77941399	9	0	111646568	G	A	5.20832e-05	Gamma Glutamyltransferase
rs200325801	22	0	26304379	T	C	5.20843e-05	Gamma Glutamyltransferase
rs115495392	5	0	18196833	C	T	5.20862e-05	Gamma Glutamyltransferase
rs17633130	22	0	26273049	T	C	5.20935e-05	Gamma Glutamyltransferase
rs56121533	21	0	39700292	T	C	5.2094e-05	Gamma Glutamyltransferase
rs111649631	8	0	75232119	T	G	5.20812e-05	Gamma Glutamyltransferase
rs6686651	1	0	187607223	A	G	5.19301e-05	Gamma Glutamyltransferase
rs1124151	7	0	152916672	T	G	5.24129e-05	Gamma Glutamyltransferase
rs2146430	14	0	103071825	G	T	5.24246e-05	Gamma Glutamyltransferase
rs116936602	11	0	12460227	G	A	5.27375e-05	Gamma Glutamyltransferase
rs77146408	6	0	34116469	A	C	5.27387e-05	Gamma Glutamyltransferase
rs1657794	15	0	60953851	G	A	5.27425e-05	Gamma Glutamyltransferase
rs141643546	11	0	5221533	G	A	5.27518e-05	Gamma Glutamyltransferase
rs76797338	9	0	133479565	T	G	5.27567e-05	Gamma Glutamyltransferase
rs79283809	10	0	37017925	A	G	5.27579e-05	Gamma Glutamyltransferase
rs73067527	19	0	53297494	A	G	5.27599e-05	Gamma Glutamyltransferase
rs116401702	1	0	40089425	T	G	5.27617e-05	Gamma Glutamyltransferase
rs79731688	1	0	199491808	T	G	5.27669e-05	Gamma Glutamyltransferase
Affx-80285589	17	0	18874438	C	CAT	5.27703e-05	Gamma Glutamyltransferase
rs77808214	2	0	99555466	A	G	5.27777e-05	Gamma Glutamyltransferase
rs11058912	12	0	127497156	C	G	5.278e-05	Gamma Glutamyltransferase
rs6945594	7	0	19389750	G	A	5.27844e-05	Gamma Glutamyltransferase
rs41306461	9	0	128069955	T	C	5.27853e-05	Gamma Glutamyltransferase
rs114163150	5	0	24337202	G	A	5.27872e-05	Gamma Glutamyltransferase
rs76382557	22	0	35792477	A	C	5.27335e-05	Gamma Glutamyltransferase
rs116748684	5	0	37930391	T	C	5.27306e-05	Gamma Glutamyltransferase
rs61392671	17	0	12459633	T	C	5.27186e-05	Gamma Glutamyltransferase
rs77751687	16	0	7731059	G	C	5.27146e-05	Gamma Glutamyltransferase
rs147248458	1	0	193482911	G	A	5.26576e-05	Gamma Glutamyltransferase
rs1108687	1	0	162963323	C	T	5.26589e-05	Gamma Glutamyltransferase
rs35335301	17	0	66308543	G	A	5.26598e-05	Gamma Glutamyltransferase
rs117407744	14	0	102804356	T	C	5.2662e-05	Gamma Glutamyltransferase
rs4708771	6	0	167719445	A	G	5.26621e-05	Gamma Glutamyltransferase
rs78757377	6	0	40251192	T	C	5.26641e-05	Gamma Glutamyltransferase
rs80004023	16	0	80357996	A	G	5.26653e-05	Gamma Glutamyltransferase
rs11750360	5	0	31302215	C	T	5.28008e-05	Gamma Glutamyltransferase
rs72633392	8	0	34233291	G	A	5.26724e-05	Gamma Glutamyltransferase
rs113973584	22	0	25390088	T	C	5.26783e-05	Gamma Glutamyltransferase
rs13017741	2	0	210459446	G	A	5.26835e-05	Gamma Glutamyltransferase
rs17179194	14	0	64633984	A	G	5.26863e-05	Gamma Glutamyltransferase
rs116751036	6	0	35767429	G	A	5.26867e-05	Gamma Glutamyltransferase
rs76547788	2	0	144048260	A	G	5.26981e-05	Gamma Glutamyltransferase
rs200352299	11	0	47362731	T	C	5.27026e-05	Gamma Glutamyltransferase
rs190273447	18	0	39340392	C	G	5.27046e-05	Gamma Glutamyltransferase
rs117419111	12	0	127326950	T	C	5.26768e-05	Gamma Glutamyltransferase
rs17788618	8	0	85537976	G	A	5.26568e-05	Gamma Glutamyltransferase
rs2461343	8	0	38441641	G	A	5.28014e-05	Gamma Glutamyltransferase
rs116542479	6	0	802303	C	T	5.28086e-05	Gamma Glutamyltransferase
rs72783711	5	0	86685558	C	A	5.28563e-05	Gamma Glutamyltransferase
rs11666868	19	0	18074997	T	C	5.28576e-05	Gamma Glutamyltransferase
rs17439758	2	0	15933501	T	G	5.28579e-05	Gamma Glutamyltransferase
rs78577578	3	0	170193133	C	T	5.28588e-05	Gamma Glutamyltransferase
rs79838516	19	0	52293224	G	T	5.28591e-05	Gamma Glutamyltransferase
rs73214190	3	0	134716185	T	C	5.28598e-05	Gamma Glutamyltransferase
rs9912126	17	0	70643565	G	A	5.28618e-05	Gamma Glutamyltransferase
rs16882931	5	0	9500188	T	C	5.28641e-05	Gamma Glutamyltransferase
Affx-52171569	15	0	73884338	G	T	5.2866e-05	Gamma Glutamyltransferase
rs10976234	9	0	7321303	G	A	5.28674e-05	Gamma Glutamyltransferase
rs78869829	6	0	153878518	A	C	5.28743e-05	Gamma Glutamyltransferase
rs117207731	11	0	34581573	C	G	5.2881e-05	Gamma Glutamyltransferase
rs75347153	3	0	42943202	A	G	5.28835e-05	Gamma Glutamyltransferase
rs200610775	22	0	19902736	G	C	5.28876e-05	Gamma Glutamyltransferase
rs75410851	6	0	150062222	T	C	4.79963e-05	Gamma Glutamyltransferase
rs78052401	4	0	159836336	A	G	5.28544e-05	Gamma Glutamyltransferase
rs59531860	1	0	6075528	T	C	5.28542e-05	Gamma Glutamyltransferase
rs12730741	1	0	159567735	A	G	5.28471e-05	Gamma Glutamyltransferase
rs114634413	1	0	89101107	G	T	5.28469e-05	Gamma Glutamyltransferase
rs76474979	17	0	34935258	C	G	5.28092e-05	Gamma Glutamyltransferase
rs1018374	6	0	11277906	C	T	5.2814e-05	Gamma Glutamyltransferase
rs79716920	5	0	131545554	G	A	5.2815e-05	Gamma Glutamyltransferase
rs113011692	1	0	31416003	T	C	5.28177e-05	Gamma Glutamyltransferase
rs17074409	13	0	30761027	G	A	5.28183e-05	Gamma Glutamyltransferase
rs73241347	4	0	14843481	G	A	5.28185e-05	Gamma Glutamyltransferase
rs56353481	8	0	105868880	A	C	5.28352e-05	Gamma Glutamyltransferase
rs117648002	8	0	35587151	C	T	5.28044e-05	Gamma Glutamyltransferase
rs77972733	4	0	59652905	G	T	5.28374e-05	Gamma Glutamyltransferase
rs72814676	17	0	13895550	A	G	5.28434e-05	Gamma Glutamyltransferase
rs74971495	1	0	233272787	G	A	5.28436e-05	Gamma Glutamyltransferase
rs10422883	19	0	46247641	G	A	5.28438e-05	Gamma Glutamyltransferase
rs116606878	6	0	65734818	A	G	5.28439e-05	Gamma Glutamyltransferase
rs117054008	16	0	24605211	G	A	5.28456e-05	Gamma Glutamyltransferase
rs147044066	2	0	121712970	A	G	5.28466e-05	Gamma Glutamyltransferase
rs149648095	18	0	55782405	T	C	5.28468e-05	Gamma Glutamyltransferase
rs79254103	3	0	100464565	C	T	5.28397e-05	Gamma Glutamyltransferase
rs117635453	21	0	44020852	A	G	5.24181e-05	Gamma Glutamyltransferase
rs74589282	15	0	71816321	T	C	5.26553e-05	Gamma Glutamyltransferase
rs116885684	9	0	34096847	A	G	5.26389e-05	Gamma Glutamyltransferase
rs150176119	10	0	102269201	T	C	5.2473e-05	Gamma Glutamyltransferase
rs76074937	11	0	126727560	C	A	5.24775e-05	Gamma Glutamyltransferase
rs202063227	12	0	54427360	C	G	5.2483e-05	Gamma Glutamyltransferase
rs13040219	20	0	17432333	T	G	5.24851e-05	Gamma Glutamyltransferase
rs76355810	5	0	76828702	G	T	5.24975e-05	Gamma Glutamyltransferase
rs78684624	18	0	56244720	A	G	5.24991e-05	Gamma Glutamyltransferase
rs72957200	18	0	56529508	C	A	5.25094e-05	Gamma Glutamyltransferase
rs144665682	22	0	50303575	A	G	5.2515e-05	Gamma Glutamyltransferase
rs4737698	8	0	66026395	A	G	5.25164e-05	Gamma Glutamyltransferase
rs4556405	1	0	119752759	A	G	5.25188e-05	Gamma Glutamyltransferase
rs2250402	15	0	40322552	G	T	5.25251e-05	Gamma Glutamyltransferase
rs2105229	14	0	51337150	A	G	5.25258e-05	Gamma Glutamyltransferase
rs76014292	3	0	29229641	A	C	5.25268e-05	Gamma Glutamyltransferase
rs3747113	22	0	24717518	A	G	5.25334e-05	Gamma Glutamyltransferase
rs12901672	15	0	44874929	G	T	5.25345e-05	Gamma Glutamyltransferase
rs12595154	15	0	102152588	G	A	5.24656e-05	Gamma Glutamyltransferase
rs1585717	2	0	70546369	A	G	5.24649e-05	Gamma Glutamyltransferase
rs11060367	12	0	129958373	C	T	5.24631e-05	Gamma Glutamyltransferase
rs141212446	19	0	12760734	T	C	5.24622e-05	Gamma Glutamyltransferase
rs75515956	7	0	106061762	C	T	5.24271e-05	Gamma Glutamyltransferase
rs2392870	2	0	222218535	G	T	5.24306e-05	Gamma Glutamyltransferase
rs118012842	17	0	54601256	T	C	5.24338e-05	Gamma Glutamyltransferase
rs11045819	12	0	21329813	A	C	5.24342e-05	Gamma Glutamyltransferase
rs13183734	5	0	132202539	T	C	5.24355e-05	Gamma Glutamyltransferase
rs113283386	13	0	95138981	T	G	5.24371e-05	Gamma Glutamyltransferase
rs17490897	12	0	19056073	G	A	5.24421e-05	Gamma Glutamyltransferase
rs5996789	22	0	25291682	C	T	5.25388e-05	Gamma Glutamyltransferase
rs117404983	10	0	30512205	C	T	5.24449e-05	Gamma Glutamyltransferase
rs77386939	2	0	113493386	T	G	5.24523e-05	Gamma Glutamyltransferase
rs55696763	4	0	173225453	C	T	5.24555e-05	Gamma Glutamyltransferase
rs11068541	12	0	117999675	C	T	5.24575e-05	Gamma Glutamyltransferase
rs2477462	13	0	36269354	G	T	5.24576e-05	Gamma Glutamyltransferase
rs78321187	3	0	113801047	T	C	5.24587e-05	Gamma Glutamyltransferase
rs2277809	21	0	45751822	A	G	5.24615e-05	Gamma Glutamyltransferase
rs78019946	13	0	77286585	T	C	5.24621e-05	Gamma Glutamyltransferase
rs113414706	16	0	64581724	T	C	5.24516e-05	Gamma Glutamyltransferase
rs7157428	14	0	64719117	A	G	5.26405e-05	Gamma Glutamyltransferase
rs72914654	2	0	197448158	G	A	5.25431e-05	Gamma Glutamyltransferase
rs11544042	2	0	85843348	T	C	5.25515e-05	Gamma Glutamyltransferase
rs139136100	22	0	38074614	A	G	5.26048e-05	Gamma Glutamyltransferase
rs7963140	12	0	132654139	C	G	5.26082e-05	Gamma Glutamyltransferase
rs116213527	14	0	103594301	A	G	5.26133e-05	Gamma Glutamyltransferase
rs76670593	12	0	16733283	T	C	5.26153e-05	Gamma Glutamyltransferase
rs139668497	13	0	73636871	C	T	5.26162e-05	Gamma Glutamyltransferase
rs117064050	14	0	39505997	A	G	5.26163e-05	Gamma Glutamyltransferase
rs204652	20	0	14358926	A	G	5.26202e-05	Gamma Glutamyltransferase
rs192011303	6	0	168745701	T	C	5.26237e-05	Gamma Glutamyltransferase
rs749632	9	0	37937943	A	C	5.2626e-05	Gamma Glutamyltransferase
rs77277244	15	0	91852181	T	C	5.26288e-05	Gamma Glutamyltransferase
rs79846239	4	0	146247737	C	G	5.26301e-05	Gamma Glutamyltransferase
rs2423512	20	0	10686376	A	C	5.26327e-05	Gamma Glutamyltransferase
rs117023650	14	0	61295021	C	G	5.26334e-05	Gamma Glutamyltransferase
rs76271846	21	0	41167713	A	G	5.26351e-05	Gamma Glutamyltransferase
rs55676407	5	0	26602662	G	A	5.26386e-05	Gamma Glutamyltransferase
rs144223411	18	0	34174816	A	G	5.26e-05	Gamma Glutamyltransferase
rs1801710	13	0	78492540	T	C	5.25991e-05	Gamma Glutamyltransferase
rs35771800	8	0	103378557	T	C	5.25985e-05	Gamma Glutamyltransferase
rs9605284	22	0	17891234	G	A	5.25937e-05	Gamma Glutamyltransferase
rs6775888	3	0	194577691	C	T	5.25523e-05	Gamma Glutamyltransferase
rs540785	6	0	49288384	A	G	5.2555e-05	Gamma Glutamyltransferase
rs72715193	1	0	176507815	A	G	5.25568e-05	Gamma Glutamyltransferase
rs72828120	17	0	39467500	A	G	5.25576e-05	Gamma Glutamyltransferase
rs1690856	3	0	140348018	C	T	5.25611e-05	Gamma Glutamyltransferase
rs115060098	4	0	109517564	G	A	5.25615e-05	Gamma Glutamyltransferase
rs11176145	12	0	66719795	T	C	5.25666e-05	Gamma Glutamyltransferase
rs74569861	3	0	118626352	A	C	5.25463e-05	Gamma Glutamyltransferase
rs11936786	4	0	40610732	G	A	5.25668e-05	Gamma Glutamyltransferase
rs140771058	12	0	123814987	C	A	5.25711e-05	Gamma Glutamyltransferase
rs9369739	6	0	47692541	A	G	5.25722e-05	Gamma Glutamyltransferase
rs118129762	17	0	2520420	G	A	5.25759e-05	Gamma Glutamyltransferase
rs11671984	19	0	54331671	T	C	5.25774e-05	Gamma Glutamyltransferase
rs73957011	2	0	134007821	A	G	5.25785e-05	Gamma Glutamyltransferase
rs115445224	4	0	167897673	C	T	5.25808e-05	Gamma Glutamyltransferase
rs76314289	14	0	104122483	G	A	5.25862e-05	Gamma Glutamyltransferase
rs72636855	4	0	65966991	T	C	5.25668e-05	Gamma Glutamyltransferase
rs76754467	5	0	14601189	T	C	5.19206e-05	Gamma Glutamyltransferase
rs11729299	4	0	114856175	T	C	5.1918e-05	Gamma Glutamyltransferase
rs117173435	17	0	75543480	A	G	5.19147e-05	Gamma Glutamyltransferase
rs200116770	9	0	127693717	C	CAT	5.12671e-05	Gamma Glutamyltransferase
rs35680413	1	0	17514549	T	C	5.12737e-05	Gamma Glutamyltransferase
rs117696098	12	0	129215192	T	C	5.12742e-05	Gamma Glutamyltransferase
rs10967910	9	0	27361608	A	G	5.12822e-05	Gamma Glutamyltransferase
rs72663197	14	0	26495897	A	G	5.1288e-05	Gamma Glutamyltransferase
rs117536534	22	0	32585631	C	T	5.1289e-05	Gamma Glutamyltransferase
rs74465185	1	0	17554300	A	G	5.1292e-05	Gamma Glutamyltransferase
rs72715236	9	0	28730080	C	A	5.12959e-05	Gamma Glutamyltransferase
rs73011829	2	0	242070326	A	G	5.13099e-05	Gamma Glutamyltransferase
rs8191173	16	0	82105407	C	T	5.1314e-05	Gamma Glutamyltransferase
rs76624894	18	0	40427025	T	C	5.13211e-05	Gamma Glutamyltransferase
rs114741694	2	0	210090082	T	G	5.13228e-05	Gamma Glutamyltransferase
rs200312072	16	0	1813658	T	C	5.13228e-05	Gamma Glutamyltransferase
rs3815692	19	0	49095775	A	C	5.13318e-05	Gamma Glutamyltransferase
rs12405103	1	0	68431604	C	T	5.13332e-05	Gamma Glutamyltransferase
rs115296062	1	0	48419291	C	T	5.12669e-05	Gamma Glutamyltransferase
rs148184205	19	0	49123796	A	G	5.12544e-05	Gamma Glutamyltransferase
rs4873499	8	0	52019522	C	T	5.12508e-05	Gamma Glutamyltransferase
rs151117874	1	0	17332249	A	G	5.12453e-05	Gamma Glutamyltransferase
Affx-52354830	15	0	76578677	G	GAAAC	5.12072e-05	Gamma Glutamyltransferase
rs62114506	2	0	242793	C	G	5.12107e-05	Gamma Glutamyltransferase
rs76333498	16	0	74721501	G	C	5.1215e-05	Gamma Glutamyltransferase
rs115263689	4	0	166260186	T	C	5.1221e-05	Gamma Glutamyltransferase
rs45522241	4	0	123750686	T	C	5.12211e-05	Gamma Glutamyltransferase
rs77150186	19	0	52641561	C	T	5.12223e-05	Gamma Glutamyltransferase
rs75911166	8	0	125326594	A	C	5.12239e-05	Gamma Glutamyltransferase
rs117359416	12	0	133019243	T	C	5.13335e-05	Gamma Glutamyltransferase
rs641886	11	0	124592094	T	C	5.12243e-05	Gamma Glutamyltransferase
rs11669431	19	0	54903416	C	A	5.12267e-05	Gamma Glutamyltransferase
rs8082739	18	0	1134695	A	G	5.12327e-05	Gamma Glutamyltransferase
rs75663615	3	0	176656996	A	C	5.12338e-05	Gamma Glutamyltransferase
rs73221355	7	0	121094747	C	A	5.12359e-05	Gamma Glutamyltransferase
rs78665534	1	0	110436022	T	C	5.12406e-05	Gamma Glutamyltransferase
rs78417913	10	0	36423110	C	A	5.12431e-05	Gamma Glutamyltransferase
rs78879094	15	0	99949105	T	C	5.12448e-05	Gamma Glutamyltransferase
rs59986012	2	0	50685345	T	C	5.12252e-05	Gamma Glutamyltransferase
rs74427091	15	0	91848169	T	C	5.12038e-05	Gamma Glutamyltransferase
rs4906246	14	0	103118271	A	G	5.13394e-05	Gamma Glutamyltransferase
rs61753645	12	0	126138442	T	G	5.1341e-05	Gamma Glutamyltransferase
rs1122071	2	0	99280021	T	C	5.13952e-05	Gamma Glutamyltransferase
rs62262154	3	0	105072957	T	C	5.13977e-05	Gamma Glutamyltransferase
rs111237273	1	0	208629003	A	G	5.13997e-05	Gamma Glutamyltransferase
rs17476710	7	0	145437187	C	T	5.14006e-05	Gamma Glutamyltransferase
rs112892063	2	0	129000985	C	A	5.14009e-05	Gamma Glutamyltransferase
rs13166175	5	0	166781070	A	C	5.14068e-05	Gamma Glutamyltransferase
rs111570664	1	0	23520407	A	G	5.14124e-05	Gamma Glutamyltransferase
rs141634296	5	0	147207585	T	C	5.14177e-05	Gamma Glutamyltransferase
rs139043109	22	0	19693418	A	C	5.14182e-05	Gamma Glutamyltransferase
rs8138250	22	0	25606665	C	T	5.14188e-05	Gamma Glutamyltransferase
rs201756701	2	0	131117218	A	G	5.1426e-05	Gamma Glutamyltransferase
rs11635822	15	0	89993349	C	T	5.14277e-05	Gamma Glutamyltransferase
rs72762279	1	0	229195461	T	C	5.14319e-05	Gamma Glutamyltransferase
rs73083344	20	0	10671393	A	G	5.14346e-05	Gamma Glutamyltransferase
rs11045347	12	0	20782116	T	C	5.14355e-05	Gamma Glutamyltransferase
rs9726669	1	0	18513386	T	C	5.13918e-05	Gamma Glutamyltransferase
rs117672340	19	0	54855483	T	A	5.13893e-05	Gamma Glutamyltransferase
rs61884049	11	0	14469598	T	C	5.1384e-05	Gamma Glutamyltransferase
rs8102137	19	0	30296853	C	T	5.13773e-05	Gamma Glutamyltransferase
rs77798499	19	0	36232175	A	G	5.13432e-05	Gamma Glutamyltransferase
rs35573656	3	0	126612552	C	T	5.13434e-05	Gamma Glutamyltransferase
rs176294	14	0	29036737	T	C	5.1344e-05	Gamma Glutamyltransferase
rs885063	9	0	133304189	T	C	5.13478e-05	Gamma Glutamyltransferase
rs145290255	17	0	31082572	T	C	5.13517e-05	Gamma Glutamyltransferase
rs118004054	10	0	7441905	G	A	5.13517e-05	Gamma Glutamyltransferase
rs72723699	4	0	153818597	C	T	5.13554e-05	Gamma Glutamyltransferase
rs77084289	6	0	17373351	A	C	5.13395e-05	Gamma Glutamyltransferase
rs13429380	2	0	205079622	A	G	5.13557e-05	Gamma Glutamyltransferase
rs77045729	6	0	145524071	G	A	5.13662e-05	Gamma Glutamyltransferase
rs17476773	5	0	31288628	G	T	5.13688e-05	Gamma Glutamyltransferase
rs6572403	14	0	47560881	C	T	5.13713e-05	Gamma Glutamyltransferase
rs7978149	12	0	131507020	A	G	5.13719e-05	Gamma Glutamyltransferase
rs35364040	1	0	54741632	G	A	5.13728e-05	Gamma Glutamyltransferase
rs61964371	13	0	83198663	C	T	5.13735e-05	Gamma Glutamyltransferase
rs2515144	8	0	95289326	G	T	5.13764e-05	Gamma Glutamyltransferase
rs77337670	12	0	118274689	T	C	5.13622e-05	Gamma Glutamyltransferase
rs80014091	10	0	34623962	A	G	5.14376e-05	Gamma Glutamyltransferase
rs62193745	20	0	24173344	A	G	5.12034e-05	Gamma Glutamyltransferase
rs113282242	4	0	154101507	T	C	5.11963e-05	Gamma Glutamyltransferase
rs12427608	13	0	110271234	C	T	5.10674e-05	Gamma Glutamyltransferase
rs2024470	16	0	53970885	G	A	5.10708e-05	Gamma Glutamyltransferase
rs141275294	10	0	46528901	A	G	5.10722e-05	Gamma Glutamyltransferase
rs77015125	2	0	160069101	A	G	5.10758e-05	Gamma Glutamyltransferase
rs10849410	12	0	6280732	T	C	5.10783e-05	Gamma Glutamyltransferase
rs17462263	5	0	24634171	A	G	5.10785e-05	Gamma Glutamyltransferase
rs117370067	10	0	79727624	A	G	5.10788e-05	Gamma Glutamyltransferase
rs7828432	8	0	85140245	T	C	5.10807e-05	Gamma Glutamyltransferase
rs80197206	7	0	27918573	A	G	5.10906e-05	Gamma Glutamyltransferase
rs202233483	16	0	71052311	G	A	5.10979e-05	Gamma Glutamyltransferase
rs79029509	6	0	148554536	T	C	5.10998e-05	Gamma Glutamyltransferase
rs9829241	3	0	154755590	A	C	5.11002e-05	Gamma Glutamyltransferase
rs200333847	11	0	61646921	T	C	5.11002e-05	Gamma Glutamyltransferase
rs75758976	13	0	71819415	C	T	5.11005e-05	Gamma Glutamyltransferase
rs12041233	1	0	37752707	A	G	5.11019e-05	Gamma Glutamyltransferase
rs75722379	16	0	58018950	C	T	5.10623e-05	Gamma Glutamyltransferase
rs10514648	2	0	12805163	T	C	5.10597e-05	Gamma Glutamyltransferase
rs77728240	12	0	121635710	T	G	5.10577e-05	Gamma Glutamyltransferase
rs77552615	11	0	66085860	T	C	5.10523e-05	Gamma Glutamyltransferase
rs3895681	6	0	30585771	G	C	5.10131e-05	Gamma Glutamyltransferase
rs5745068	12	0	133202740	T	C	5.10159e-05	Gamma Glutamyltransferase
rs147654123	20	0	34783252	T	C	5.10159e-05	Gamma Glutamyltransferase
rs7590534	2	0	120654382	A	T	5.10223e-05	Gamma Glutamyltransferase
rs75254117	8	0	94682742	C	A	5.1027e-05	Gamma Glutamyltransferase
rs117146061	17	0	5711537	A	G	5.10276e-05	Gamma Glutamyltransferase
rs12195753	6	0	79815365	T	C	5.10277e-05	Gamma Glutamyltransferase
rs7498083	15	0	27154451	T	C	5.11125e-05	Gamma Glutamyltransferase
rs116034480	2	0	26311926	G	A	5.10289e-05	Gamma Glutamyltransferase
rs11848926	14	0	81596553	G	A	5.1031e-05	Gamma Glutamyltransferase
rs28688854	7	0	45244095	A	G	5.10343e-05	Gamma Glutamyltransferase
rs62196722	2	0	239405609	A	G	5.10346e-05	Gamma Glutamyltransferase
rs12133924	1	0	4848808	G	A	5.10368e-05	Gamma Glutamyltransferase
rs16950730	12	0	121482954	G	A	5.10376e-05	Gamma Glutamyltransferase
rs2064689	1	0	67653010	A	G	5.10395e-05	Gamma Glutamyltransferase
rs79322986	5	0	74501321	C	A	5.10446e-05	Gamma Glutamyltransferase
rs62213185	20	0	34876147	A	G	5.10291e-05	Gamma Glutamyltransferase
rs117121234	15	0	63369678	A	G	5.12015e-05	Gamma Glutamyltransferase
rs72709636	15	0	38476250	G	T	5.11132e-05	Gamma Glutamyltransferase
rs2797922	10	0	36205439	T	C	5.11159e-05	Gamma Glutamyltransferase
rs79794226	8	0	129001043	T	C	5.11647e-05	Gamma Glutamyltransferase
rs1169727	12	0	121654011	G	A	5.11656e-05	Gamma Glutamyltransferase
rs76485979	12	0	107555354	C	T	5.11657e-05	Gamma Glutamyltransferase
Affx-52354612	15	0	58838103	ACG	A	5.11658e-05	Gamma Glutamyltransferase
rs76864522	2	0	221799804	G	A	5.11711e-05	Gamma Glutamyltransferase
rs76079335	17	0	65932764	G	A	5.11726e-05	Gamma Glutamyltransferase
rs61308183	12	0	92269291	T	C	5.11731e-05	Gamma Glutamyltransferase
rs72794926	5	0	135402349	G	A	5.11773e-05	Gamma Glutamyltransferase
rs184530305	6	0	25535528	G	A	5.11775e-05	Gamma Glutamyltransferase
rs4511143	1	0	59653158	A	G	5.11832e-05	Gamma Glutamyltransferase
rs75400092	9	0	24599714	A	T	5.11897e-05	Gamma Glutamyltransferase
rs117910179	9	0	8089450	C	T	5.11921e-05	Gamma Glutamyltransferase
rs13056680	22	0	19274261	C	T	5.11929e-05	Gamma Glutamyltransferase
rs79875782	8	0	1178614	A	G	5.1193e-05	Gamma Glutamyltransferase
rs72976586	2	0	225898467	G	A	5.11938e-05	Gamma Glutamyltransferase
rs115742468	3	0	196732051	C	G	5.11639e-05	Gamma Glutamyltransferase
rs17706989	16	0	78569957	G	C	5.11616e-05	Gamma Glutamyltransferase
rs113380666	3	0	184943141	T	C	5.11549e-05	Gamma Glutamyltransferase
rs16872407	5	0	71102724	G	A	5.11476e-05	Gamma Glutamyltransferase
rs13288288	9	0	126805437	A	G	5.1116e-05	Gamma Glutamyltransferase
rs66502114	2	0	141168279	G	A	5.11166e-05	Gamma Glutamyltransferase
rs2250718	14	0	100380948	T	C	5.11226e-05	Gamma Glutamyltransferase
rs74386253	5	0	31091950	T	G	5.11245e-05	Gamma Glutamyltransferase
rs113267322	9	0	19592221	A	G	5.11266e-05	Gamma Glutamyltransferase
rs114705696	4	0	70079951	C	G	5.11276e-05	Gamma Glutamyltransferase
rs74589699	10	0	16779071	C	A	5.11282e-05	Gamma Glutamyltransferase
rs72837580	10	0	65955797	T	C	5.11147e-05	Gamma Glutamyltransferase
rs2419616	10	0	114048030	T	C	5.11311e-05	Gamma Glutamyltransferase
rs73117507	2	0	234321268	A	G	5.11316e-05	Gamma Glutamyltransferase
rs117453824	12	0	24223492	T	C	5.11317e-05	Gamma Glutamyltransferase
rs56404825	21	0	45365000	G	A	5.11357e-05	Gamma Glutamyltransferase
rs72710758	14	0	104115791	C	T	5.11372e-05	Gamma Glutamyltransferase
rs33999790	4	0	8724472	A	G	5.1139e-05	Gamma Glutamyltransferase
rs12925511	16	0	59241318	T	C	5.11429e-05	Gamma Glutamyltransferase
rs1843619	3	0	73242081	C	A	5.11462e-05	Gamma Glutamyltransferase
rs79215695	6	0	854037	A	G	5.11315e-05	Gamma Glutamyltransferase
rs73155992	3	0	160530553	T	G	5.14393e-05	Gamma Glutamyltransferase
rs62274967	3	0	152528189	G	A	5.14396e-05	Gamma Glutamyltransferase
rs41305074	1	0	201915550	A	G	5.14476e-05	Gamma Glutamyltransferase
rs117058083	22	0	26210585	G	A	5.17507e-05	Gamma Glutamyltransferase
rs75417104	3	0	31681748	A	C	5.17525e-05	Gamma Glutamyltransferase
rs59235048	5	0	2788230	G	A	5.17535e-05	Gamma Glutamyltransferase
rs6709738	2	0	141592252	A	C	5.1757e-05	Gamma Glutamyltransferase
rs78433152	1	0	213542012	T	G	5.17602e-05	Gamma Glutamyltransferase
rs74757308	11	0	47327571	C	A	5.17612e-05	Gamma Glutamyltransferase
rs35789557	13	0	67195572	T	G	5.17617e-05	Gamma Glutamyltransferase
rs115436199	2	0	125012609	C	A	5.17633e-05	Gamma Glutamyltransferase
rs10518967	15	0	58506421	T	C	5.17639e-05	Gamma Glutamyltransferase
rs117598275	15	0	26580611	A	G	5.17661e-05	Gamma Glutamyltransferase
rs17112509	10	0	101811261	A	G	5.17671e-05	Gamma Glutamyltransferase
rs2227946	20	0	47685320	C	G	5.17721e-05	Gamma Glutamyltransferase
rs115107620	2	0	76592822	A	G	5.17732e-05	Gamma Glutamyltransferase
rs3845410	1	0	180879415	A	G	5.17754e-05	Gamma Glutamyltransferase
rs716069	13	0	112772474	C	T	5.17756e-05	Gamma Glutamyltransferase
rs74677500	17	0	75105832	T	C	5.17492e-05	Gamma Glutamyltransferase
rs115006315	1	0	69002427	T	G	5.17492e-05	Gamma Glutamyltransferase
rs4915200	1	0	200263154	A	G	5.17422e-05	Gamma Glutamyltransferase
rs36225458	4	0	146080703	C	G	5.17409e-05	Gamma Glutamyltransferase
rs13018687	2	0	218829678	A	G	5.16904e-05	Gamma Glutamyltransferase
rs115369766	1	0	98264873	C	T	5.1696e-05	Gamma Glutamyltransferase
rs7918657	10	0	14395828	T	C	5.16993e-05	Gamma Glutamyltransferase
rs11202373	10	0	82020834	A	C	5.17016e-05	Gamma Glutamyltransferase
rs11642802	16	0	81194912	C	A	5.17067e-05	Gamma Glutamyltransferase
rs115961120	2	0	128397728	C	G	5.17077e-05	Gamma Glutamyltransferase
rs12437854	15	0	94141833	G	T	5.17079e-05	Gamma Glutamyltransferase
rs117879645	17	0	19162984	T	C	5.17769e-05	Gamma Glutamyltransferase
rs12786946	11	0	57847243	T	C	5.17116e-05	Gamma Glutamyltransferase
rs3807045	6	0	39290653	A	G	5.17202e-05	Gamma Glutamyltransferase
rs74569405	5	0	126735032	A	G	5.17227e-05	Gamma Glutamyltransferase
rs34901370	4	0	146234605	G	T	5.17248e-05	Gamma Glutamyltransferase
rs117075404	9	0	95221009	A	G	5.17261e-05	Gamma Glutamyltransferase
rs115033991	1	0	17523367	A	G	5.17276e-05	Gamma Glutamyltransferase
rs769046	15	0	101204715	C	T	5.17291e-05	Gamma Glutamyltransferase
rs34139424	6	0	134799650	T	C	5.1731e-05	Gamma Glutamyltransferase
rs17620780	18	0	37237603	A	G	5.17161e-05	Gamma Glutamyltransferase
rs147289724	3	0	14711468	T	C	5.16889e-05	Gamma Glutamyltransferase
rs113390545	3	0	190044046	T	C	5.17828e-05	Gamma Glutamyltransferase
rs117569748	14	0	97768799	T	G	5.17859e-05	Gamma Glutamyltransferase
rs61735813	21	0	47838153	G	T	5.1847e-05	Gamma Glutamyltransferase
rs72813694	10	0	106503856	T	C	5.18545e-05	Gamma Glutamyltransferase
rs273952	7	0	137605247	A	G	5.18558e-05	Gamma Glutamyltransferase
rs117717266	10	0	68277802	A	G	5.18559e-05	Gamma Glutamyltransferase
rs117318343	16	0	57987459	A	G	5.1858e-05	Gamma Glutamyltransferase
rs8067465	17	0	6061350	A	G	5.18611e-05	Gamma Glutamyltransferase
rs117461134	19	0	47471375	A	G	5.18632e-05	Gamma Glutamyltransferase
rs9560763	13	0	91790156	C	T	5.18635e-05	Gamma Glutamyltransferase
rs79251505	6	0	50352936	G	A	5.18678e-05	Gamma Glutamyltransferase
rs79090347	18	0	24342185	A	G	5.18741e-05	Gamma Glutamyltransferase
Affx-89006309	14	0	103751570	A	G	5.18857e-05	Gamma Glutamyltransferase
rs80134788	16	0	63352436	A	G	5.18895e-05	Gamma Glutamyltransferase
rs2035713	15	0	63287273	C	T	5.18896e-05	Gamma Glutamyltransferase
rs112862219	8	0	138763243	C	T	5.18958e-05	Gamma Glutamyltransferase
rs2291804	1	0	16464936	T	C	5.19074e-05	Gamma Glutamyltransferase
rs116789485	12	0	29426607	A	G	5.18417e-05	Gamma Glutamyltransferase
rs76658408	11	0	90800131	G	A	5.18397e-05	Gamma Glutamyltransferase
rs117222368	10	0	16226446	T	C	5.18387e-05	Gamma Glutamyltransferase
rs76136509	19	0	14126779	T	C	5.18349e-05	Gamma Glutamyltransferase
rs75243444	11	0	87144275	G	T	5.17861e-05	Gamma Glutamyltransferase
rs78454175	8	0	31362526	G	T	5.17867e-05	Gamma Glutamyltransferase
rs6732311	2	0	50690879	G	C	5.17882e-05	Gamma Glutamyltransferase
rs11805250	1	0	228036805	G	A	5.17893e-05	Gamma Glutamyltransferase
rs73606463	20	0	11751139	A	G	5.17922e-05	Gamma Glutamyltransferase
rs201399235	10	0	71697471	T	C	5.17932e-05	Gamma Glutamyltransferase
rs114434432	16	0	26580699	A	C	5.17972e-05	Gamma Glutamyltransferase
rs78807374	22	0	26031613	A	G	5.17848e-05	Gamma Glutamyltransferase
rs202072541	7	0	73638987	T	C	5.17972e-05	Gamma Glutamyltransferase
rs78643664	16	0	79936842	C	T	5.1814e-05	Gamma Glutamyltransferase
rs6717598	2	0	49319146	T	C	5.18219e-05	Gamma Glutamyltransferase
rs9614453	22	0	43998724	G	A	5.18224e-05	Gamma Glutamyltransferase
rs121964999	1	0	100680485	C	A	5.18231e-05	Gamma Glutamyltransferase
Affx-5561447	1	0	161656631	A	G	5.1827e-05	Gamma Glutamyltransferase
rs142812568	1	0	202128551	T	C	5.18279e-05	Gamma Glutamyltransferase
rs112313954	21	0	44615497	A	G	5.18311e-05	Gamma Glutamyltransferase
rs76797067	11	0	18520705	A	G	5.18085e-05	Gamma Glutamyltransferase
rs17783747	16	0	34344398	C	T	5.16808e-05	Gamma Glutamyltransferase
rs355439	5	0	77224827	A	G	5.16786e-05	Gamma Glutamyltransferase
rs73200261	4	0	6175424	A	G	5.16744e-05	Gamma Glutamyltransferase
rs4913360	12	0	68148140	T	C	5.1513e-05	Gamma Glutamyltransferase
rs73214144	12	0	121450881	A	G	5.15139e-05	Gamma Glutamyltransferase
rs79672383	17	0	65489047	T	C	5.15142e-05	Gamma Glutamyltransferase
rs1044322	10	0	89623323	A	G	5.15162e-05	Gamma Glutamyltransferase
rs2282304	1	0	152329942	T	C	5.15172e-05	Gamma Glutamyltransferase
rs7812504	8	0	25485084	A	G	5.15297e-05	Gamma Glutamyltransferase
rs117173617	9	0	106184998	T	C	5.15313e-05	Gamma Glutamyltransferase
rs10090124	8	0	83780520	T	G	5.15342e-05	Gamma Glutamyltransferase
rs583856	6	0	161437775	T	C	5.15354e-05	Gamma Glutamyltransferase
rs117254956	17	0	33660117	G	T	5.15386e-05	Gamma Glutamyltransferase
rs115721134	1	0	48428960	C	T	5.1539e-05	Gamma Glutamyltransferase
rs115516234	5	0	77541742	G	A	5.1542e-05	Gamma Glutamyltransferase
rs62341466	4	0	148026409	G	A	5.15467e-05	Gamma Glutamyltransferase
rs11624237	14	0	47199330	A	G	5.15511e-05	Gamma Glutamyltransferase
rs113016035	14	0	103388795	T	C	5.15515e-05	Gamma Glutamyltransferase
rs113538455	1	0	216496540	C	T	5.15098e-05	Gamma Glutamyltransferase
rs117222690	21	0	38527288	A	G	5.15095e-05	Gamma Glutamyltransferase
rs17300157	13	0	94005293	G	A	5.15033e-05	Gamma Glutamyltransferase
rs73037106	19	0	33959290	T	C	5.15033e-05	Gamma Glutamyltransferase
rs17698804	9	0	28140436	G	A	5.145e-05	Gamma Glutamyltransferase
rs117097168	8	0	43552124	C	A	5.14563e-05	Gamma Glutamyltransferase
rs140980900	22	0	24621541	A	G	5.14568e-05	Gamma Glutamyltransferase
rs112554748	5	0	98695462	T	G	5.14607e-05	Gamma Glutamyltransferase
rs115315985	1	0	215430545	G	A	5.1461e-05	Gamma Glutamyltransferase
rs56142560	13	0	83989613	C	T	5.14616e-05	Gamma Glutamyltransferase
rs2111765	12	0	4530879	C	T	5.14658e-05	Gamma Glutamyltransferase
Affx-89009742	6	0	16331647	A	G	5.15517e-05	Gamma Glutamyltransferase
rs117212334	21	0	43548031	T	C	5.14668e-05	Gamma Glutamyltransferase
rs145663735	13	0	42649542	G	A	5.14679e-05	Gamma Glutamyltransferase
rs55663406	10	0	93286658	A	G	5.14724e-05	Gamma Glutamyltransferase
rs11544426	14	0	102825773	C	G	5.1474e-05	Gamma Glutamyltransferase
rs114567771	3	0	97278329	G	A	5.14794e-05	Gamma Glutamyltransferase
rs10272474	7	0	96155852	T	C	5.1485e-05	Gamma Glutamyltransferase
rs117435351	7	0	72821802	C	T	5.14897e-05	Gamma Glutamyltransferase
rs12047043	1	0	164625696	T	G	5.15011e-05	Gamma Glutamyltransferase
rs78619915	5	0	151521184	T	C	5.14673e-05	Gamma Glutamyltransferase
rs72886583	2	0	183828337	A	G	5.15534e-05	Gamma Glutamyltransferase
rs74815964	10	0	28446352	A	G	5.1554e-05	Gamma Glutamyltransferase
rs115535399	3	0	66083400	T	G	5.15568e-05	Gamma Glutamyltransferase
rs79922110	4	0	59354090	G	A	5.16237e-05	Gamma Glutamyltransferase
rs201276010	5	0	31526205	A	G	5.16279e-05	Gamma Glutamyltransferase
rs17305428	11	0	21425625	G	A	5.16321e-05	Gamma Glutamyltransferase
rs17805141	2	0	120005569	T	C	5.16328e-05	Gamma Glutamyltransferase
rs115161090	2	0	85857663	T	C	5.16374e-05	Gamma Glutamyltransferase
rs45466197	1	0	201330455	A	C	5.16434e-05	Gamma Glutamyltransferase
rs116854597	7	0	26678789	A	C	5.16477e-05	Gamma Glutamyltransferase
rs118147612	7	0	43590617	T	A	5.16155e-05	Gamma Glutamyltransferase
rs1260328	2	0	27711631	C	T	5.16503e-05	Gamma Glutamyltransferase
rs17801029	19	0	45050756	C	T	5.16559e-05	Gamma Glutamyltransferase
rs117688545	12	0	117058688	C	T	5.16587e-05	Gamma Glutamyltransferase
rs2835716	21	0	38779410	C	T	5.16604e-05	Gamma Glutamyltransferase
rs74378365	1	0	32018105	T	G	5.16639e-05	Gamma Glutamyltransferase
rs2138375	2	0	196361205	G	A	5.16642e-05	Gamma Glutamyltransferase
rs10483843	14	0	72741686	A	G	5.16683e-05	Gamma Glutamyltransferase
rs17827605	3	0	37584049	A	G	5.16684e-05	Gamma Glutamyltransferase
rs61192710	17	0	66809597	T	C	5.16554e-05	Gamma Glutamyltransferase
rs74858592	3	0	193567277	A	G	5.28925e-05	Gamma Glutamyltransferase
rs12995332	2	0	210066904	A	G	5.16148e-05	Gamma Glutamyltransferase
rs3764585	19	0	2520791	C	A	5.16047e-05	Gamma Glutamyltransferase
rs74791921	10	0	78960837	C	T	5.15629e-05	Gamma Glutamyltransferase
rs77089900	14	0	103286208	A	C	5.15643e-05	Gamma Glutamyltransferase
rs77582122	6	0	23789821	C	T	5.15702e-05	Gamma Glutamyltransferase
rs116740766	5	0	37820603	A	G	5.15756e-05	Gamma Glutamyltransferase
rs12118135	1	0	156624435	A	G	5.15759e-05	Gamma Glutamyltransferase
rs75434285	15	0	63878692	C	G	5.15785e-05	Gamma Glutamyltransferase
rs751201	14	0	37481091	C	T	5.15809e-05	Gamma Glutamyltransferase
rs181331526	5	0	108208750	G	A	5.16068e-05	Gamma Glutamyltransferase
rs78386683	2	0	98629226	T	C	5.15815e-05	Gamma Glutamyltransferase
rs117404413	21	0	39738354	G	A	5.15912e-05	Gamma Glutamyltransferase
rs140155621	6	0	136599544	A	G	5.1593e-05	Gamma Glutamyltransferase
rs2329979	22	0	22670103	T	C	5.15942e-05	Gamma Glutamyltransferase
rs17191554	15	0	60943240	A	C	5.15966e-05	Gamma Glutamyltransferase
rs62284798	3	0	150760238	C	A	5.15973e-05	Gamma Glutamyltransferase
rs199774391	17	0	27208346	G	T	5.16009e-05	Gamma Glutamyltransferase
rs62042289	16	0	80011883	A	G	5.16012e-05	Gamma Glutamyltransferase
rs17251432	12	0	92452406	G	T	5.15815e-05	Gamma Glutamyltransferase
rs12439449	15	0	80799023	C	G	5.10125e-05	Gamma Glutamyltransferase
rs16914237	9	0	112314412	T	C	5.29023e-05	Gamma Glutamyltransferase
rs34821485	12	0	122481879	C	A	5.29066e-05	Gamma Glutamyltransferase
rs78458748	3	0	61446406	G	A	5.44366e-05	Gamma Glutamyltransferase
rs3816661	15	0	74005600	T	C	5.44423e-05	Gamma Glutamyltransferase
rs62284040	3	0	150371975	C	T	5.44452e-05	Gamma Glutamyltransferase
rs139154799	7	0	24839891	T	C	5.44463e-05	Gamma Glutamyltransferase
rs11682011	2	0	28304061	A	G	5.44474e-05	Gamma Glutamyltransferase
rs4072335	12	0	133002723	A	G	5.44737e-05	Gamma Glutamyltransferase
rs72875078	11	0	25971521	G	A	5.44751e-05	Gamma Glutamyltransferase
rs78254506	11	0	10379453	C	T	5.44788e-05	Gamma Glutamyltransferase
rs116033717	22	0	18018821	A	G	5.4487e-05	Gamma Glutamyltransferase
rs75645494	1	0	19661379	A	G	5.44957e-05	Gamma Glutamyltransferase
rs4802400	19	0	38900078	G	A	5.45174e-05	Gamma Glutamyltransferase
rs10934281	3	0	114824513	T	G	5.45364e-05	Gamma Glutamyltransferase
rs75447482	5	0	86946203	C	T	5.45386e-05	Gamma Glutamyltransferase
rs17060731	9	0	77613369	T	C	5.45666e-05	Gamma Glutamyltransferase
rs17710883	1	0	214104347	T	C	5.45692e-05	Gamma Glutamyltransferase
rs56066618	2	0	240457737	A	G	5.44315e-05	Gamma Glutamyltransferase
rs7715156	5	0	165032444	G	C	5.44254e-05	Gamma Glutamyltransferase
rs113430385	12	0	124897565	G	A	5.44249e-05	Gamma Glutamyltransferase
rs111770193	6	0	129010685	A	G	5.44197e-05	Gamma Glutamyltransferase
rs78672160	8	0	32509782	T	C	5.43433e-05	Gamma Glutamyltransferase
rs79960658	9	0	79398525	T	C	5.43518e-05	Gamma Glutamyltransferase
rs55769136	16	0	79235931	T	C	5.4366e-05	Gamma Glutamyltransferase
rs77370343	16	0	77430373	A	G	5.43685e-05	Gamma Glutamyltransferase
rs76815221	6	0	7713704	G	A	5.43698e-05	Gamma Glutamyltransferase
rs73063084	2	0	192787728	G	A	5.43732e-05	Gamma Glutamyltransferase
rs79022345	6	0	158713263	T	G	5.43752e-05	Gamma Glutamyltransferase
rs13395234	2	0	187684426	T	C	5.45734e-05	Gamma Glutamyltransferase
rs60456899	13	0	107657546	T	C	5.4376e-05	Gamma Glutamyltransferase
rs182349469	11	0	30043719	A	G	5.43863e-05	Gamma Glutamyltransferase
rs6113974	20	0	23149749	A	G	5.43884e-05	Gamma Glutamyltransferase
rs695388	22	0	28833502	C	A	5.43897e-05	Gamma Glutamyltransferase
rs116119708	3	0	60385399	T	C	5.43987e-05	Gamma Glutamyltransferase
rs56272137	3	0	163736955	T	G	5.44079e-05	Gamma Glutamyltransferase
rs79612780	1	0	2071700	G	A	5.44102e-05	Gamma Glutamyltransferase
rs11733463	4	0	12718769	C	G	5.44192e-05	Gamma Glutamyltransferase
rs148123009	1	0	155295681	T	C	5.43845e-05	Gamma Glutamyltransferase
rs13215399	6	0	54477184	A	G	5.43408e-05	Gamma Glutamyltransferase
rs72700104	9	0	25054215	T	C	5.45891e-05	Gamma Glutamyltransferase
rs890271	15	0	57925333	A	G	5.45936e-05	Gamma Glutamyltransferase
rs73178521	12	0	102329877	A	G	5.46955e-05	Gamma Glutamyltransferase
rs28626769	7	0	50894716	A	G	5.46958e-05	Gamma Glutamyltransferase
rs11817720	10	0	9975004	C	T	5.47022e-05	Gamma Glutamyltransferase
rs7993829	13	0	92156920	G	A	5.47041e-05	Gamma Glutamyltransferase
rs113941603	11	0	20828130	G	A	5.47043e-05	Gamma Glutamyltransferase
rs75241666	1	0	87784974	T	G	5.47082e-05	Gamma Glutamyltransferase
rs13434366	3	0	72010415	G	A	5.47088e-05	Gamma Glutamyltransferase
rs75058343	20	0	11348982	T	C	5.47093e-05	Gamma Glutamyltransferase
rs139024412	15	0	64970626	A	C	5.47184e-05	Gamma Glutamyltransferase
rs76291845	2	0	111889358	G	A	5.47203e-05	Gamma Glutamyltransferase
rs17473171	4	0	164474591	G	A	5.47251e-05	Gamma Glutamyltransferase
rs79236577	8	0	37588959	C	T	5.47314e-05	Gamma Glutamyltransferase
rs55748907	6	0	63622467	A	C	5.47338e-05	Gamma Glutamyltransferase
rs76118291	20	0	44815602	G	A	5.47497e-05	Gamma Glutamyltransferase
rs78048150	2	0	192558499	G	A	5.47497e-05	Gamma Glutamyltransferase
rs17641238	22	0	24510199	T	G	5.46954e-05	Gamma Glutamyltransferase
rs111757836	14	0	102648476	C	T	5.46952e-05	Gamma Glutamyltransferase
rs78513750	6	0	162287770	T	C	5.46894e-05	Gamma Glutamyltransferase
rs117354953	19	0	38896204	G	T	5.46823e-05	Gamma Glutamyltransferase
rs150116734	12	0	57453694	A	G	5.46064e-05	Gamma Glutamyltransferase
rs9328017	5	0	107087350	C	A	5.46105e-05	Gamma Glutamyltransferase
rs55642686	5	0	16644917	A	G	5.46151e-05	Gamma Glutamyltransferase
rs73173034	7	0	155732063	A	C	5.46208e-05	Gamma Glutamyltransferase
rs62621915	5	0	79027700	C	T	5.46299e-05	Gamma Glutamyltransferase
rs4669286	2	0	8694937	A	G	5.46316e-05	Gamma Glutamyltransferase
rs77162677	20	0	42575608	A	G	5.46376e-05	Gamma Glutamyltransferase
rs144686761	14	0	104493079	C	T	5.45914e-05	Gamma Glutamyltransferase
rs79275725	11	0	80358660	C	T	5.46392e-05	Gamma Glutamyltransferase
rs113340658	15	0	101099911	C	T	5.46466e-05	Gamma Glutamyltransferase
rs2956346	8	0	146217389	G	A	5.46505e-05	Gamma Glutamyltransferase
rs78441452	5	0	62983373	T	C	5.4663e-05	Gamma Glutamyltransferase
rs117309747	16	0	34278215	A	G	5.46669e-05	Gamma Glutamyltransferase
rs4821124	22	0	21979289	C	T	5.46759e-05	Gamma Glutamyltransferase
rs74411266	10	0	124035292	T	G	5.46777e-05	Gamma Glutamyltransferase
rs62510217	8	0	34470686	T	G	5.46809e-05	Gamma Glutamyltransferase
rs73212396	8	0	13858477	G	T	5.46445e-05	Gamma Glutamyltransferase
rs1653589	12	0	121677538	T	C	5.47553e-05	Gamma Glutamyltransferase
rs79407635	7	0	105790038	G	T	5.43323e-05	Gamma Glutamyltransferase
rs117234488	16	0	4792982	T	C	5.43152e-05	Gamma Glutamyltransferase
rs201742574	8	0	21960084	T	C	5.41224e-05	Gamma Glutamyltransferase
rs1005436	1	0	153521932	A	G	5.4135e-05	Gamma Glutamyltransferase
rs154265	5	0	102430918	T	C	5.41396e-05	Gamma Glutamyltransferase
rs72832087	17	0	39642805	G	A	5.41439e-05	Gamma Glutamyltransferase
rs5760089	22	0	24232507	A	G	5.41454e-05	Gamma Glutamyltransferase
rs7551746	1	0	116253075	T	C	5.41467e-05	Gamma Glutamyltransferase
rs146415200	12	0	122404946	T	C	5.41491e-05	Gamma Glutamyltransferase
rs116323328	2	0	35139451	C	T	5.41504e-05	Gamma Glutamyltransferase
rs76427117	3	0	13021292	C	T	5.41574e-05	Gamma Glutamyltransferase
rs77330593	4	0	134404704	A	G	5.41657e-05	Gamma Glutamyltransferase
rs116981979	19	0	15629992	C	G	5.41683e-05	Gamma Glutamyltransferase
rs34784802	4	0	185095015	G	A	5.41715e-05	Gamma Glutamyltransferase
rs3804100	4	0	154625409	C	T	5.41741e-05	Gamma Glutamyltransferase
rs114798957	3	0	81973984	G	C	5.41762e-05	Gamma Glutamyltransferase
rs73210415	4	0	7351089	T	G	5.41794e-05	Gamma Glutamyltransferase
rs62270409	3	0	159608222	G	A	5.41222e-05	Gamma Glutamyltransferase
rs72895410	2	0	187243523	C	A	5.40921e-05	Gamma Glutamyltransferase
rs150024227	22	0	38565343	T	C	5.40882e-05	Gamma Glutamyltransferase
rs34268780	6	0	161936044	C	A	5.40836e-05	Gamma Glutamyltransferase
rs3849590	4	0	40837655	T	C	5.40141e-05	Gamma Glutamyltransferase
rs35154152	1	0	155172725	C	T	5.40142e-05	Gamma Glutamyltransferase
rs11625551	14	0	52275074	G	A	5.40244e-05	Gamma Glutamyltransferase
rs72639464	18	0	26039793	A	G	5.40341e-05	Gamma Glutamyltransferase
rs117589188	16	0	6847751	A	C	5.4038e-05	Gamma Glutamyltransferase
rs61759527	12	0	56848407	T	G	5.40408e-05	Gamma Glutamyltransferase
Affx-7006664	12	0	121138350	G	T	5.40436e-05	Gamma Glutamyltransferase
rs11570597	22	0	38577755	A	G	5.41802e-05	Gamma Glutamyltransferase
rs76624608	1	0	10935595	A	G	5.40462e-05	Gamma Glutamyltransferase
rs2306375	3	0	187987177	A	C	5.40592e-05	Gamma Glutamyltransferase
rs114418141	4	0	124592485	G	C	5.406e-05	Gamma Glutamyltransferase
rs56257992	3	0	37081069	G	A	5.40608e-05	Gamma Glutamyltransferase
rs34207595	5	0	179959021	G	A	5.40678e-05	Gamma Glutamyltransferase
rs77878673	14	0	56025746	T	C	5.40711e-05	Gamma Glutamyltransferase
rs16984616	22	0	27828634	C	T	5.40725e-05	Gamma Glutamyltransferase
rs78153808	12	0	20236709	T	C	5.40832e-05	Gamma Glutamyltransferase
rs17644444	5	0	96794135	A	G	5.40539e-05	Gamma Glutamyltransferase
rs13159980	5	0	28697284	A	T	5.43187e-05	Gamma Glutamyltransferase
rs1192609	1	0	18313317	T	C	5.4181e-05	Gamma Glutamyltransferase
rs61674002	7	0	125668386	A	G	5.41852e-05	Gamma Glutamyltransferase
rs77341470	20	0	55146893	A	G	5.42451e-05	Gamma Glutamyltransferase
rs76728734	16	0	80630582	A	C	5.42462e-05	Gamma Glutamyltransferase
rs117010203	17	0	79506626	A	G	5.425e-05	Gamma Glutamyltransferase
rs115170660	15	0	33740444	A	G	5.42632e-05	Gamma Glutamyltransferase
rs16973190	16	0	71508501	C	T	5.42713e-05	Gamma Glutamyltransferase
rs117512929	21	0	43499119	T	C	5.42794e-05	Gamma Glutamyltransferase
rs16954875	16	0	55379204	T	C	5.42863e-05	Gamma Glutamyltransferase
rs139904607	19	0	3754071	A	C	5.4287e-05	Gamma Glutamyltransferase
rs78943796	7	0	126274623	G	C	5.42884e-05	Gamma Glutamyltransferase
rs41289821	6	0	139583914	A	C	5.42915e-05	Gamma Glutamyltransferase
rs75527150	12	0	115619718	A	G	5.42977e-05	Gamma Glutamyltransferase
rs117247453	15	0	60441655	A	C	5.4299e-05	Gamma Glutamyltransferase
rs17783679	12	0	4885062	G	A	5.43046e-05	Gamma Glutamyltransferase
rs9637299	21	0	44360107	A	G	5.43065e-05	Gamma Glutamyltransferase
rs2072106	6	0	30167021	G	A	5.43117e-05	Gamma Glutamyltransferase
rs117085966	18	0	33048129	G	A	5.42439e-05	Gamma Glutamyltransferase
rs12587011	14	0	55953377	A	G	5.42266e-05	Gamma Glutamyltransferase
rs62249885	3	0	64092346	T	C	5.42258e-05	Gamma Glutamyltransferase
rs113356194	8	0	16067050	C	T	5.42251e-05	Gamma Glutamyltransferase
rs201618193	1	0	94338679	T	C	5.41866e-05	Gamma Glutamyltransferase
rs75119725	3	0	25722553	T	C	5.41881e-05	Gamma Glutamyltransferase
rs4646213	13	0	99384598	A	G	5.41882e-05	Gamma Glutamyltransferase
rs61819606	1	0	199581902	C	A	5.41897e-05	Gamma Glutamyltransferase
rs75814703	13	0	79119776	A	G	5.41904e-05	Gamma Glutamyltransferase
rs115777843	3	0	166681739	C	T	5.4192e-05	Gamma Glutamyltransferase
rs3825783	15	0	44102309	C	T	5.42012e-05	Gamma Glutamyltransferase
rs74448991	18	0	55982599	T	C	5.41826e-05	Gamma Glutamyltransferase
rs117544890	9	0	28072351	G	A	5.4204e-05	Gamma Glutamyltransferase
rs13051868	21	0	34040176	A	G	5.42064e-05	Gamma Glutamyltransferase
rs74795895	8	0	79853447	G	A	5.42085e-05	Gamma Glutamyltransferase
rs117789060	6	0	143172697	T	C	5.42131e-05	Gamma Glutamyltransferase
rs16874339	6	0	84922888	A	G	5.42165e-05	Gamma Glutamyltransferase
rs117339282	13	0	21550221	A	G	5.42182e-05	Gamma Glutamyltransferase
rs67196890	2	0	28703983	C	A	5.42222e-05	Gamma Glutamyltransferase
rs76125764	9	0	85093743	T	C	5.42225e-05	Gamma Glutamyltransferase
rs117163272	19	0	37056195	A	C	5.42056e-05	Gamma Glutamyltransferase
rs72928771	6	0	93452220	T	C	5.40106e-05	Gamma Glutamyltransferase
rs73054355	3	0	29741384	A	G	5.47581e-05	Gamma Glutamyltransferase
rs76797495	18	0	38184912	C	T	5.47666e-05	Gamma Glutamyltransferase
rs117520635	6	0	139154506	C	T	5.51736e-05	Gamma Glutamyltransferase
rs78229356	9	0	107796452	A	G	5.5178e-05	Gamma Glutamyltransferase
rs61824511	1	0	234499941	G	A	5.51791e-05	Gamma Glutamyltransferase
rs79828617	4	0	99379998	C	A	5.51838e-05	Gamma Glutamyltransferase
rs227943	7	0	23603071	C	T	5.51841e-05	Gamma Glutamyltransferase
rs77983739	11	0	106941675	C	T	5.51847e-05	Gamma Glutamyltransferase
rs74522849	2	0	39946519	A	G	5.51873e-05	Gamma Glutamyltransferase
rs140330444	1	0	19181279	A	G	5.51923e-05	Gamma Glutamyltransferase
rs115948908	1	0	49245133	T	C	5.51987e-05	Gamma Glutamyltransferase
rs1807494	22	0	42474138	G	C	5.51997e-05	Gamma Glutamyltransferase
rs11635651	15	0	73200485	C	A	5.52014e-05	Gamma Glutamyltransferase
rs118137341	20	0	39015083	C	T	5.52017e-05	Gamma Glutamyltransferase
rs118186995	11	0	134291075	A	G	5.52128e-05	Gamma Glutamyltransferase
rs140856549	17	0	76455083	A	G	5.52175e-05	Gamma Glutamyltransferase
rs79890909	4	0	12399099	A	T	5.52188e-05	Gamma Glutamyltransferase
rs1557398	18	0	75107881	A	G	5.51708e-05	Gamma Glutamyltransferase
Affx-80244187	11	0	134132475	G	A	5.51624e-05	Gamma Glutamyltransferase
rs1495743	8	0	18273300	G	C	5.51611e-05	Gamma Glutamyltransferase
rs77116662	16	0	73239609	A	G	5.51562e-05	Gamma Glutamyltransferase
rs78393268	1	0	244733281	C	T	5.50863e-05	Gamma Glutamyltransferase
rs2839128	21	0	47589099	T	C	5.50915e-05	Gamma Glutamyltransferase
rs16986292	19	0	55682966	G	A	5.5096e-05	Gamma Glutamyltransferase
rs146947829	6	0	43172498	T	G	5.51021e-05	Gamma Glutamyltransferase
rs73262563	5	0	132380066	G	A	5.51063e-05	Gamma Glutamyltransferase
rs13278305	8	0	104099952	T	C	5.51116e-05	Gamma Glutamyltransferase
rs34942753	13	0	87546637	A	G	5.51136e-05	Gamma Glutamyltransferase
rs76540060	14	0	103351731	A	G	5.52237e-05	Gamma Glutamyltransferase
rs28453110	21	0	39345741	A	C	5.5117e-05	Gamma Glutamyltransferase
rs75926225	3	0	62376077	A	G	5.51174e-05	Gamma Glutamyltransferase
rs76792298	4	0	3670841	T	C	5.51209e-05	Gamma Glutamyltransferase
rs17019919	2	0	4854307	T	G	5.51351e-05	Gamma Glutamyltransferase
rs17753857	9	0	4430378	A	G	5.5138e-05	Gamma Glutamyltransferase
rs116073880	2	0	47371795	A	G	5.5139e-05	Gamma Glutamyltransferase
rs7570550	2	0	236932585	G	A	5.51397e-05	Gamma Glutamyltransferase
rs7355167	1	0	89130766	C	G	5.51447e-05	Gamma Glutamyltransferase
rs72754765	15	0	61328994	T	C	5.5117e-05	Gamma Glutamyltransferase
rs72805573	2	0	62708494	C	T	5.50843e-05	Gamma Glutamyltransferase
rs9583957	13	0	92366668	A	G	5.52244e-05	Gamma Glutamyltransferase
rs115283718	4	0	87931615	A	C	5.52364e-05	Gamma Glutamyltransferase
rs79085467	2	0	241786920	G	A	5.53183e-05	Gamma Glutamyltransferase
rs7086095	10	0	79076862	T	C	5.53269e-05	Gamma Glutamyltransferase
rs117375595	10	0	80018356	C	T	5.53322e-05	Gamma Glutamyltransferase
rs72775555	10	0	7401434	T	C	5.53359e-05	Gamma Glutamyltransferase
rs118156983	10	0	12641174	A	G	5.53423e-05	Gamma Glutamyltransferase
rs111422128	20	0	49984123	T	G	5.53479e-05	Gamma Glutamyltransferase
rs17210140	5	0	13167001	G	A	5.53564e-05	Gamma Glutamyltransferase
rs117555197	13	0	84281120	T	G	5.53657e-05	Gamma Glutamyltransferase
rs2524222	6	0	30511170	T	C	5.53722e-05	Gamma Glutamyltransferase
rs226202	5	0	81571669	C	T	5.53742e-05	Gamma Glutamyltransferase
rs116918101	9	0	2537934	T	C	5.53813e-05	Gamma Glutamyltransferase
rs116314964	15	0	63599635	T	C	5.53875e-05	Gamma Glutamyltransferase
rs16891339	6	0	80647622	G	A	5.53881e-05	Gamma Glutamyltransferase
rs80083409	12	0	47349755	A	C	5.53894e-05	Gamma Glutamyltransferase
rs114265690	4	0	10540478	A	G	5.53908e-05	Gamma Glutamyltransferase
rs111471508	14	0	24024618	T	C	5.53174e-05	Gamma Glutamyltransferase
rs75785332	16	0	87654465	T	C	5.53104e-05	Gamma Glutamyltransferase
rs41473544	2	0	191859935	T	C	5.53058e-05	Gamma Glutamyltransferase
rs79146248	11	0	78704763	T	C	5.53056e-05	Gamma Glutamyltransferase
rs72931097	2	0	202044159	C	A	5.52399e-05	Gamma Glutamyltransferase
rs56027221	21	0	34558065	G	A	5.52424e-05	Gamma Glutamyltransferase
rs16858015	4	0	45117658	T	C	5.52438e-05	Gamma Glutamyltransferase
rs5760748	22	0	25334977	T	C	5.52447e-05	Gamma Glutamyltransferase
rs2923814	8	0	96091640	C	T	5.52485e-05	Gamma Glutamyltransferase
rs10883591	10	0	102897659	T	C	5.52551e-05	Gamma Glutamyltransferase
rs77579341	9	0	111109849	A	G	5.52556e-05	Gamma Glutamyltransferase
rs1027516	15	0	35880904	C	A	5.52318e-05	Gamma Glutamyltransferase
rs5770574	22	0	49997967	C	G	5.5256e-05	Gamma Glutamyltransferase
rs55692140	3	0	170631635	G	A	5.52691e-05	Gamma Glutamyltransferase
rs77175591	5	0	178216261	G	A	5.5278e-05	Gamma Glutamyltransferase
rs75511562	5	0	2527509	C	T	5.52847e-05	Gamma Glutamyltransferase
rs79786241	4	0	34465615	C	T	5.52866e-05	Gamma Glutamyltransferase
rs7572896	2	0	28688564	A	G	5.52907e-05	Gamma Glutamyltransferase
rs72747236	15	0	58066134	T	C	5.52963e-05	Gamma Glutamyltransferase
rs147593839	16	0	57965773	A	G	5.53053e-05	Gamma Glutamyltransferase
rs117834294	19	0	10739265	T	C	5.52615e-05	Gamma Glutamyltransferase
rs17206181	13	0	72162429	C	T	5.47621e-05	Gamma Glutamyltransferase
rs885756	19	0	51513415	G	A	5.50834e-05	Gamma Glutamyltransferase
rs73203379	13	0	56429759	C	T	5.50756e-05	Gamma Glutamyltransferase
rs150408740	15	0	22845849	G	A	5.48422e-05	Gamma Glutamyltransferase
rs34894804	6	0	21017869	A	G	5.48435e-05	Gamma Glutamyltransferase
rs9442373	1	0	1062638	C	A	5.48442e-05	Gamma Glutamyltransferase
rs150077670	12	0	6128269	T	C	5.48495e-05	Gamma Glutamyltransferase
rs117976681	17	0	9825332	C	T	5.48536e-05	Gamma Glutamyltransferase
rs116158252	2	0	236685278	T	C	5.48569e-05	Gamma Glutamyltransferase
rs74065038	13	0	43880856	C	T	5.4858e-05	Gamma Glutamyltransferase
rs12435330	14	0	69773923	T	C	5.48581e-05	Gamma Glutamyltransferase
rs117435102	8	0	4613862	G	A	5.48591e-05	Gamma Glutamyltransferase
rs10438326	15	0	56158075	A	G	5.48646e-05	Gamma Glutamyltransferase
rs149833032	1	0	31769528	C	A	5.48686e-05	Gamma Glutamyltransferase
rs12374066	3	0	36804653	C	G	5.48747e-05	Gamma Glutamyltransferase
rs76533076	8	0	4150615	A	G	5.48763e-05	Gamma Glutamyltransferase
rs12862634	13	0	29491556	G	T	5.48823e-05	Gamma Glutamyltransferase
rs80125673	8	0	21032055	T	G	5.48826e-05	Gamma Glutamyltransferase
rs11637413	15	0	74023104	G	T	5.48378e-05	Gamma Glutamyltransferase
rs118108154	15	0	30353223	G	A	5.48361e-05	Gamma Glutamyltransferase
rs12563932	1	0	163859836	C	A	5.48343e-05	Gamma Glutamyltransferase
rs78244400	2	0	12155278	G	T	5.48274e-05	Gamma Glutamyltransferase
rs16889969	8	0	118614728	T	C	5.47762e-05	Gamma Glutamyltransferase
rs302812	1	0	99558971	T	C	5.47787e-05	Gamma Glutamyltransferase
rs2717880	7	0	25211234	C	T	5.47821e-05	Gamma Glutamyltransferase
rs75025510	18	0	13736078	T	G	5.47821e-05	Gamma Glutamyltransferase
rs369868	16	0	73829111	C	T	5.47829e-05	Gamma Glutamyltransferase
rs1425552	4	0	185332571	C	T	5.47908e-05	Gamma Glutamyltransferase
rs80226314	19	0	50829530	T	C	5.47911e-05	Gamma Glutamyltransferase
rs73224118	21	0	42653246	T	C	5.48874e-05	Gamma Glutamyltransferase
rs73274029	7	0	19740261	T	G	5.47913e-05	Gamma Glutamyltransferase
rs117004142	15	0	41368991	T	C	5.47932e-05	Gamma Glutamyltransferase
rs1132356	16	0	1394507	A	C	5.47958e-05	Gamma Glutamyltransferase
rs60545783	7	0	31420727	T	C	5.47994e-05	Gamma Glutamyltransferase
rs72797415	16	0	79173213	G	A	5.47996e-05	Gamma Glutamyltransferase
rs7651842	3	0	15216791	C	T	5.48042e-05	Gamma Glutamyltransferase
rs10940277	5	0	52184613	G	A	5.4805e-05	Gamma Glutamyltransferase
rs117231749	21	0	43908202	T	G	5.48176e-05	Gamma Glutamyltransferase
rs117843804	13	0	83855366	C	T	5.47927e-05	Gamma Glutamyltransferase
rs55989758	17	0	5834872	C	T	5.50817e-05	Gamma Glutamyltransferase
rs78336059	12	0	121046606	G	A	5.48987e-05	Gamma Glutamyltransferase
rs7898844	10	0	3812857	G	A	5.49261e-05	Gamma Glutamyltransferase
rs72628318	17	0	43219912	G	A	5.50205e-05	Gamma Glutamyltransferase
rs116474193	1	0	166774156	A	G	5.50477e-05	Gamma Glutamyltransferase
rs10795966	10	0	12641460	A	G	5.50539e-05	Gamma Glutamyltransferase
rs73228313	21	0	46454750	T	C	5.50557e-05	Gamma Glutamyltransferase
rs10995762	10	0	65781886	T	C	5.50563e-05	Gamma Glutamyltransferase
rs2205534	21	0	16225950	C	A	5.50601e-05	Gamma Glutamyltransferase
rs181232065	2	0	186620996	C	G	5.50609e-05	Gamma Glutamyltransferase
rs2271038	2	0	98928757	T	C	5.5063e-05	Gamma Glutamyltransferase
rs6434204	2	0	153658262	G	A	5.50633e-05	Gamma Glutamyltransferase
rs116987919	7	0	70463610	G	C	5.50637e-05	Gamma Glutamyltransferase
rs78438518	8	0	20399386	T	C	5.50687e-05	Gamma Glutamyltransferase
rs79763798	7	0	8785709	C	G	5.5069e-05	Gamma Glutamyltransferase
rs217372	7	0	44612753	T	C	5.50692e-05	Gamma Glutamyltransferase
rs11750246	5	0	122970815	A	G	5.50706e-05	Gamma Glutamyltransferase
rs76639963	15	0	44310844	T	C	5.50712e-05	Gamma Glutamyltransferase
rs117095293	15	0	60720819	C	A	5.50138e-05	Gamma Glutamyltransferase
rs41273581	3	0	169572694	T	C	5.50133e-05	Gamma Glutamyltransferase
rs61876290	11	0	448061	G	A	5.50128e-05	Gamma Glutamyltransferase
rs16988735	20	0	3573541	G	A	5.50074e-05	Gamma Glutamyltransferase
rs41278196	19	0	18308430	A	G	5.49449e-05	Gamma Glutamyltransferase
rs72818338	6	0	9023443	G	A	5.4952e-05	Gamma Glutamyltransferase
rs73226268	12	0	121388771	G	T	5.49521e-05	Gamma Glutamyltransferase
rs118149217	12	0	49629012	C	G	5.49557e-05	Gamma Glutamyltransferase
rs113956739	2	0	76087013	C	T	5.49612e-05	Gamma Glutamyltransferase
rs60137855	7	0	104576138	T	C	5.49685e-05	Gamma Glutamyltransferase
rs12123079	1	0	234202957	G	A	5.49688e-05	Gamma Glutamyltransferase
rs11749260	5	0	143075597	G	A	5.49029e-05	Gamma Glutamyltransferase
rs10514728	3	0	71868169	A	G	5.49718e-05	Gamma Glutamyltransferase
rs67188607	7	0	72233858	C	T	5.49806e-05	Gamma Glutamyltransferase
rs3857094	4	0	148821283	C	T	5.49822e-05	Gamma Glutamyltransferase
rs56372134	6	0	104246273	C	A	5.49824e-05	Gamma Glutamyltransferase
rs117461582	12	0	88088465	A	G	5.49875e-05	Gamma Glutamyltransferase
rs148959280	12	0	123504567	T	C	5.49878e-05	Gamma Glutamyltransferase
rs115933834	2	0	104170373	T	C	5.50024e-05	Gamma Glutamyltransferase
rs12777823	10	0	96405502	A	G	5.50044e-05	Gamma Glutamyltransferase
rs72848742	17	0	69551916	G	A	5.49744e-05	Gamma Glutamyltransferase
rs138374956	6	0	49423826	C	T	5.40103e-05	Gamma Glutamyltransferase
rs17145086	7	0	62624357	A	G	5.40091e-05	Gamma Glutamyltransferase
rs113379507	9	0	36348179	C	T	5.40091e-05	Gamma Glutamyltransferase
rs72639697	8	0	40577635	G	A	5.3224e-05	Gamma Glutamyltransferase
rs41400550	3	0	23507074	G	T	5.3235e-05	Gamma Glutamyltransferase
rs55897540	15	0	23017342	T	C	5.32364e-05	Gamma Glutamyltransferase
rs16877217	8	0	30465256	C	A	5.32366e-05	Gamma Glutamyltransferase
rs80131549	11	0	76140951	G	A	5.32372e-05	Gamma Glutamyltransferase
rs2075033	12	0	644337	A	G	5.32394e-05	Gamma Glutamyltransferase
rs115240286	2	0	11908789	G	A	5.32396e-05	Gamma Glutamyltransferase
rs16941287	16	0	75664897	T	C	5.32405e-05	Gamma Glutamyltransferase
rs419230	3	0	178122882	A	C	5.32456e-05	Gamma Glutamyltransferase
rs78539879	13	0	104320376	C	T	5.32487e-05	Gamma Glutamyltransferase
rs889021	5	0	139226026	A	C	5.32533e-05	Gamma Glutamyltransferase
rs74479016	5	0	41176080	G	T	5.3259e-05	Gamma Glutamyltransferase
rs12944890	17	0	65330538	G	A	5.32687e-05	Gamma Glutamyltransferase
rs41304913	6	0	24172526	A	G	5.32694e-05	Gamma Glutamyltransferase
rs79044787	6	0	156932391	A	C	5.32719e-05	Gamma Glutamyltransferase
rs11669211	19	0	5397111	A	G	5.32203e-05	Gamma Glutamyltransferase
rs28520598	9	0	3952520	G	C	5.32134e-05	Gamma Glutamyltransferase
rs151241634	1	0	154560602	A	G	5.32091e-05	Gamma Glutamyltransferase
rs73068228	1	0	203199081	G	T	5.32054e-05	Gamma Glutamyltransferase
rs76182925	20	0	11811263	G	A	5.31454e-05	Gamma Glutamyltransferase
rs73684950	7	0	20007076	C	T	5.31463e-05	Gamma Glutamyltransferase
rs74572616	1	0	188936580	G	A	5.31503e-05	Gamma Glutamyltransferase
rs76867458	19	0	47454927	G	T	5.31564e-05	Gamma Glutamyltransferase
rs9610553	22	0	37042030	A	G	5.3159e-05	Gamma Glutamyltransferase
rs1471970	3	0	8765024	G	A	5.31666e-05	Gamma Glutamyltransferase
rs77883330	2	0	65538467	T	C	5.31703e-05	Gamma Glutamyltransferase
rs7587755	2	0	20900383	C	T	5.32834e-05	Gamma Glutamyltransferase
rs11264294	1	0	154979561	C	T	5.31715e-05	Gamma Glutamyltransferase
rs117264907	19	0	14536748	A	G	5.31739e-05	Gamma Glutamyltransferase
rs61791114	3	0	170748859	C	T	5.31784e-05	Gamma Glutamyltransferase
rs1061996	19	0	58376484	C	A	5.31814e-05	Gamma Glutamyltransferase
rs148132134	16	0	27752151	T	C	5.31871e-05	Gamma Glutamyltransferase
rs17525809	12	0	121592689	C	T	5.31971e-05	Gamma Glutamyltransferase
rs2499842	1	0	161938311	A	G	5.32034e-05	Gamma Glutamyltransferase
rs199694170	15	0	55652089	G	C	5.32048e-05	Gamma Glutamyltransferase
rs117570926	16	0	5817284	A	G	5.31739e-05	Gamma Glutamyltransferase
rs71645895	1	0	48653521	A	G	5.31449e-05	Gamma Glutamyltransferase
rs6586953	8	0	20871759	G	C	5.32845e-05	Gamma Glutamyltransferase
rs618475	15	0	62744419	A	C	5.32913e-05	Gamma Glutamyltransferase
rs35849100	12	0	122296608	C	A	5.33568e-05	Gamma Glutamyltransferase
rs76998570	10	0	108848571	G	T	5.33587e-05	Gamma Glutamyltransferase
rs75005578	6	0	20298776	T	C	5.3362e-05	Gamma Glutamyltransferase
rs115299415	5	0	134330890	G	A	5.33627e-05	Gamma Glutamyltransferase
rs74811723	20	0	59670941	T	G	5.33629e-05	Gamma Glutamyltransferase
rs147715012	1	0	39384826	G	A	5.33655e-05	Gamma Glutamyltransferase
rs6076053	20	0	23329095	A	G	5.33686e-05	Gamma Glutamyltransferase
rs79810390	4	0	185122329	G	A	5.33712e-05	Gamma Glutamyltransferase
rs1853194	9	0	14003554	T	C	5.33717e-05	Gamma Glutamyltransferase
rs77488943	1	0	94280439	A	G	5.33718e-05	Gamma Glutamyltransferase
rs62338019	5	0	5122922	A	G	5.33723e-05	Gamma Glutamyltransferase
rs74770254	3	0	168287009	T	G	5.33726e-05	Gamma Glutamyltransferase
rs200687	21	0	24739422	G	A	5.33816e-05	Gamma Glutamyltransferase
rs652285	11	0	113107204	A	G	5.33878e-05	Gamma Glutamyltransferase
rs74387003	11	0	6280606	T	G	5.33897e-05	Gamma Glutamyltransferase
rs4382252	6	0	44155945	C	T	5.33539e-05	Gamma Glutamyltransferase
rs138601828	22	0	21800049	A	G	5.33499e-05	Gamma Glutamyltransferase
rs143567350	1	0	214084458	G	A	5.33477e-05	Gamma Glutamyltransferase
rs7291555	22	0	49568201	A	G	5.33439e-05	Gamma Glutamyltransferase
rs79061387	5	0	170232776	T	C	5.32914e-05	Gamma Glutamyltransferase
rs144320234	12	0	121920475	T	C	5.32927e-05	Gamma Glutamyltransferase
rs114580042	1	0	17606189	A	G	5.32977e-05	Gamma Glutamyltransferase
rs34557478	4	0	71658669	G	GA	5.33021e-05	Gamma Glutamyltransferase
rs7786331	7	0	97039751	T	C	5.33055e-05	Gamma Glutamyltransferase
rs114957592	6	0	148769037	T	C	5.33093e-05	Gamma Glutamyltransferase
rs142532713	1	0	111989386	C	A	5.331e-05	Gamma Glutamyltransferase
rs12522687	5	0	26880675	A	G	5.32853e-05	Gamma Glutamyltransferase
rs1417967	1	0	14672491	G	A	5.33106e-05	Gamma Glutamyltransferase
rs3761787	6	0	4039475	G	A	5.33134e-05	Gamma Glutamyltransferase
rs62026720	15	0	91601687	C	T	5.33191e-05	Gamma Glutamyltransferase
rs77763034	18	0	4387048	A	G	5.33285e-05	Gamma Glutamyltransferase
rs62278650	3	0	157171255	T	C	5.33312e-05	Gamma Glutamyltransferase
rs117263225	16	0	1459748	A	G	5.33315e-05	Gamma Glutamyltransferase
rs118156675	21	0	46228528	A	G	5.33339e-05	Gamma Glutamyltransferase
rs118092024	16	0	57078763	C	A	5.33417e-05	Gamma Glutamyltransferase
rs78927252	18	0	74082657	A	G	5.33128e-05	Gamma Glutamyltransferase
rs148792644	6	0	168479734	T	C	5.33939e-05	Gamma Glutamyltransferase
rs148653339	22	0	29881797	C	A	5.31437e-05	Gamma Glutamyltransferase
rs80198963	2	0	16031132	T	C	5.31377e-05	Gamma Glutamyltransferase
rs111299874	12	0	58174275	C	T	5.29642e-05	Gamma Glutamyltransferase
rs112821842	7	0	1444311	G	T	5.2966e-05	Gamma Glutamyltransferase
rs17817489	9	0	117750309	T	C	5.29689e-05	Gamma Glutamyltransferase
rs75938734	4	0	182927597	G	C	5.29713e-05	Gamma Glutamyltransferase
rs1968358	19	0	40890981	A	C	5.29716e-05	Gamma Glutamyltransferase
rs16890940	5	0	62016799	C	T	5.29744e-05	Gamma Glutamyltransferase
Affx-89012168	1	0	205245014	G	A	5.29821e-05	Gamma Glutamyltransferase
rs78661778	19	0	53827703	T	C	5.29827e-05	Gamma Glutamyltransferase
rs34095578	15	0	37808500	G	A	5.2991e-05	Gamma Glutamyltransferase
rs76103718	16	0	68735148	T	G	5.29974e-05	Gamma Glutamyltransferase
rs74821961	2	0	108926684	T	G	5.29975e-05	Gamma Glutamyltransferase
rs62344876	5	0	14649188	T	C	5.3013e-05	Gamma Glutamyltransferase
rs72816413	5	0	116923692	G	A	5.30172e-05	Gamma Glutamyltransferase
rs55647142	18	0	56184297	T	C	5.30198e-05	Gamma Glutamyltransferase
rs13223085	7	0	105717181	C	T	5.302e-05	Gamma Glutamyltransferase
rs117512593	12	0	116883840	A	G	5.29641e-05	Gamma Glutamyltransferase
rs310784	2	0	80558293	T	C	5.29581e-05	Gamma Glutamyltransferase
rs76102679	1	0	95687635	T	C	5.29575e-05	Gamma Glutamyltransferase
rs77787782	18	0	35152434	A	G	5.2955e-05	Gamma Glutamyltransferase
rs117528251	13	0	91465429	G	T	5.2908e-05	Gamma Glutamyltransferase
rs71481920	10	0	134372938	T	C	5.29087e-05	Gamma Glutamyltransferase
rs183979380	20	0	18688402	T	C	5.29147e-05	Gamma Glutamyltransferase
rs117673825	10	0	8291044	A	G	5.29157e-05	Gamma Glutamyltransferase
rs6507544	18	0	41339382	C	T	5.29161e-05	Gamma Glutamyltransferase
rs76214888	18	0	28978174	A	G	5.29201e-05	Gamma Glutamyltransferase
rs116925937	12	0	104097499	C	T	5.29237e-05	Gamma Glutamyltransferase
rs74852778	10	0	19156406	T	C	5.30208e-05	Gamma Glutamyltransferase
rs12806793	11	0	41384982	G	A	5.29283e-05	Gamma Glutamyltransferase
rs149287267	3	0	174843549	G	A	5.29382e-05	Gamma Glutamyltransferase
rs72856959	11	0	14024651	A	C	5.2939e-05	Gamma Glutamyltransferase
rs76816877	13	0	44139138	T	C	5.2946e-05	Gamma Glutamyltransferase
rs3094127	6	0	30697447	G	A	5.29471e-05	Gamma Glutamyltransferase
rs10138551	14	0	48565619	T	C	5.29489e-05	Gamma Glutamyltransferase
rs5999000	22	0	33930525	C	G	5.295e-05	Gamma Glutamyltransferase
rs114859124	1	0	49251397	T	C	5.29548e-05	Gamma Glutamyltransferase
rs114111584	5	0	151550385	T	C	5.29307e-05	Gamma Glutamyltransferase
rs73153438	22	0	17741912	T	C	5.31416e-05	Gamma Glutamyltransferase
rs12147552	14	0	95495550	T	C	5.30215e-05	Gamma Glutamyltransferase
rs13005726	2	0	65364615	G	A	5.30268e-05	Gamma Glutamyltransferase
rs74405184	22	0	37943481	A	G	5.31038e-05	Gamma Glutamyltransferase
rs35947948	19	0	29590888	T	C	5.31067e-05	Gamma Glutamyltransferase
rs1525485	7	0	122702653	A	G	5.31088e-05	Gamma Glutamyltransferase
rs77274445	12	0	76804195	A	G	5.311e-05	Gamma Glutamyltransferase
rs7130820	11	0	131230674	G	A	5.31112e-05	Gamma Glutamyltransferase
rs118116950	7	0	25661337	C	T	5.3112e-05	Gamma Glutamyltransferase
rs41489448	13	0	108228502	T	C	5.31154e-05	Gamma Glutamyltransferase
rs11632308	15	0	79726297	C	T	5.31168e-05	Gamma Glutamyltransferase
rs74662538	12	0	1322025	A	C	5.31186e-05	Gamma Glutamyltransferase
rs10151899	14	0	24045714	A	C	5.31275e-05	Gamma Glutamyltransferase
rs117778271	16	0	89483663	A	G	5.31277e-05	Gamma Glutamyltransferase
rs116884627	20	0	57883430	T	C	5.31282e-05	Gamma Glutamyltransferase
rs6077681	20	0	10154444	C	T	5.31299e-05	Gamma Glutamyltransferase
rs10969099	9	0	2944544	C	G	5.31302e-05	Gamma Glutamyltransferase
rs79325920	4	0	69926406	G	C	5.31333e-05	Gamma Glutamyltransferase
rs116100338	5	0	152192354	A	G	5.31016e-05	Gamma Glutamyltransferase
rs13250656	8	0	57738825	C	T	5.30985e-05	Gamma Glutamyltransferase
rs76896486	12	0	118461127	C	T	5.30954e-05	Gamma Glutamyltransferase
rs117570523	17	0	45548320	T	C	5.30952e-05	Gamma Glutamyltransferase
rs45512704	22	0	28178514	T	C	5.30286e-05	Gamma Glutamyltransferase
rs221035	1	0	16526529	G	A	5.30302e-05	Gamma Glutamyltransferase
rs188809753	1	0	89652204	A	G	5.30355e-05	Gamma Glutamyltransferase
rs76443998	1	0	152829193	T	G	5.30488e-05	Gamma Glutamyltransferase
rs74815517	1	0	203486152	G	A	5.30495e-05	Gamma Glutamyltransferase
rs13315549	3	0	118917422	A	G	5.30575e-05	Gamma Glutamyltransferase
rs12961099	18	0	75850409	C	T	5.30582e-05	Gamma Glutamyltransferase
rs117921372	9	0	84824303	T	C	5.30216e-05	Gamma Glutamyltransferase
rs118139923	13	0	55501414	C	G	5.3066e-05	Gamma Glutamyltransferase
rs16844383	4	0	3447243	T	C	5.307e-05	Gamma Glutamyltransferase
rs117376462	18	0	71690420	G	A	5.30743e-05	Gamma Glutamyltransferase
rs77162204	5	0	73737099	T	C	5.30834e-05	Gamma Glutamyltransferase
rs34144324	4	0	93511396	T	C	5.30877e-05	Gamma Glutamyltransferase
rs72808410	10	0	61359979	T	C	5.30897e-05	Gamma Glutamyltransferase
rs117852820	14	0	104213285	A	G	5.30902e-05	Gamma Glutamyltransferase
rs319892	15	0	35944396	A	G	5.30902e-05	Gamma Glutamyltransferase
rs77975095	4	0	163728153	G	A	5.30663e-05	Gamma Glutamyltransferase
rs146053779	2	0	27745372	T	C	5.33973e-05	Gamma Glutamyltransferase
rs72721690	4	0	153603030	G	A	5.34071e-05	Gamma Glutamyltransferase
rs72854159	2	0	144860222	A	C	5.34114e-05	Gamma Glutamyltransferase
rs72832517	10	0	101452217	G	A	5.38143e-05	Gamma Glutamyltransferase
rs10114422	9	0	133403298	T	G	5.38145e-05	Gamma Glutamyltransferase
rs7121620	11	0	31718908	C	T	5.38151e-05	Gamma Glutamyltransferase
Affx-16342698	20	0	10907703	A	G	5.38184e-05	Gamma Glutamyltransferase
rs78942044	14	0	103339846	G	A	5.38206e-05	Gamma Glutamyltransferase
rs62320594	4	0	73373623	A	C	5.38242e-05	Gamma Glutamyltransferase
rs7656522	4	0	155411065	T	C	5.38272e-05	Gamma Glutamyltransferase
rs77177316	3	0	97303578	C	T	5.38277e-05	Gamma Glutamyltransferase
rs10261638	7	0	66464901	G	A	5.38367e-05	Gamma Glutamyltransferase
rs35117676	5	0	38904082	C	T	5.38415e-05	Gamma Glutamyltransferase
rs80254867	1	0	155148520	A	G	5.38419e-05	Gamma Glutamyltransferase
rs73135304	7	0	73865085	A	C	5.38482e-05	Gamma Glutamyltransferase
rs113443602	15	0	29565737	C	A	5.38493e-05	Gamma Glutamyltransferase
rs6003732	22	0	23813486	G	A	5.38536e-05	Gamma Glutamyltransferase
rs114512325	10	0	79800374	T	C	5.38552e-05	Gamma Glutamyltransferase
rs63750742	17	0	42426631	T	C	5.38105e-05	Gamma Glutamyltransferase
rs302370	12	0	29888355	G	A	5.38074e-05	Gamma Glutamyltransferase
rs2286024	12	0	48360620	A	G	5.3807e-05	Gamma Glutamyltransferase
rs114374854	4	0	4456277	T	C	5.38062e-05	Gamma Glutamyltransferase
rs4659602	1	0	241571791	G	A	5.37211e-05	Gamma Glutamyltransferase
rs140460108	12	0	21602576	A	G	5.37281e-05	Gamma Glutamyltransferase
rs281385	19	0	49217261	A	G	5.37321e-05	Gamma Glutamyltransferase
rs73875476	3	0	161011566	C	T	5.3734e-05	Gamma Glutamyltransferase
rs79616019	4	0	189101038	A	G	5.37514e-05	Gamma Glutamyltransferase
rs34923402	15	0	60796818	T	C	5.37516e-05	Gamma Glutamyltransferase
rs115314489	4	0	163846247	T	C	5.37536e-05	Gamma Glutamyltransferase
rs16981622	19	0	17211670	C	T	5.3861e-05	Gamma Glutamyltransferase
rs34731725	5	0	166827565	A	G	5.37571e-05	Gamma Glutamyltransferase
rs149840219	6	0	124841303	A	C	5.3759e-05	Gamma Glutamyltransferase
rs2033522	3	0	503607	T	C	5.37615e-05	Gamma Glutamyltransferase
rs73217253	3	0	133591578	A	G	5.37772e-05	Gamma Glutamyltransferase
rs117964100	18	0	67205934	G	A	5.37934e-05	Gamma Glutamyltransferase
rs117659714	12	0	70997093	C	T	5.37966e-05	Gamma Glutamyltransferase
rs79944122	1	0	157396318	G	A	5.38004e-05	Gamma Glutamyltransferase
rs117556790	8	0	13580441	A	G	5.38032e-05	Gamma Glutamyltransferase
rs116145925	16	0	1368455	T	C	5.37579e-05	Gamma Glutamyltransferase
rs4949253	1	0	30745210	C	G	5.3715e-05	Gamma Glutamyltransferase
rs72988506	6	0	104209816	T	C	5.3862e-05	Gamma Glutamyltransferase
rs35486390	22	0	26659335	T	C	5.38692e-05	Gamma Glutamyltransferase
rs72638107	8	0	52281207	A	G	5.39524e-05	Gamma Glutamyltransferase
rs1347465	3	0	6400458	G	A	5.39543e-05	Gamma Glutamyltransferase
rs1582090	1	0	101178176	T	C	5.39586e-05	Gamma Glutamyltransferase
rs7241218	18	0	55732344	T	C	5.39609e-05	Gamma Glutamyltransferase
rs7702787	5	0	51564912	G	A	5.39664e-05	Gamma Glutamyltransferase
rs17220609	16	0	19174413	A	G	5.39743e-05	Gamma Glutamyltransferase
rs79481247	2	0	117375614	A	G	5.39781e-05	Gamma Glutamyltransferase
rs41275822	19	0	55525818	T	C	5.39817e-05	Gamma Glutamyltransferase
rs116986430	19	0	6813235	A	G	5.39875e-05	Gamma Glutamyltransferase
rs56363339	11	0	119683659	G	A	5.39889e-05	Gamma Glutamyltransferase
rs141747889	7	0	23235469	G	A	5.39942e-05	Gamma Glutamyltransferase
rs2306337	5	0	141044472	G	A	5.39997e-05	Gamma Glutamyltransferase
rs143708546	4	0	109667954	A	G	5.39998e-05	Gamma Glutamyltransferase
rs117432449	8	0	43404273	A	G	5.40012e-05	Gamma Glutamyltransferase
rs73237522	8	0	31518692	G	T	5.4008e-05	Gamma Glutamyltransferase
rs2227999	3	0	14199908	T	C	5.3952e-05	Gamma Glutamyltransferase
rs61821306	1	0	178652141	T	C	5.3952e-05	Gamma Glutamyltransferase
rs148848707	2	0	140990879	C	T	5.39421e-05	Gamma Glutamyltransferase
rs116715115	3	0	48667033	A	G	5.394e-05	Gamma Glutamyltransferase
rs116566276	1	0	57517318	A	G	5.38692e-05	Gamma Glutamyltransferase
rs117882657	20	0	13347418	C	G	5.38699e-05	Gamma Glutamyltransferase
rs478255	5	0	176167302	T	C	5.38735e-05	Gamma Glutamyltransferase
rs73048380	7	0	1088192	G	A	5.38742e-05	Gamma Glutamyltransferase
rs74819901	15	0	70160652	A	G	5.38754e-05	Gamma Glutamyltransferase
rs12510401	4	0	163454114	C	T	5.38868e-05	Gamma Glutamyltransferase
rs113807253	5	0	30751702	T	C	5.38909e-05	Gamma Glutamyltransferase
rs147326092	13	0	73489714	G	A	5.38682e-05	Gamma Glutamyltransferase
rs75326928	17	0	11465863	G	C	5.38923e-05	Gamma Glutamyltransferase
rs10515694	5	0	152966532	C	G	5.38977e-05	Gamma Glutamyltransferase
rs117046217	12	0	118796831	T	C	5.39015e-05	Gamma Glutamyltransferase
rs74961451	1	0	59608141	T	C	5.39038e-05	Gamma Glutamyltransferase
rs72669256	1	0	38966163	A	G	5.39164e-05	Gamma Glutamyltransferase
rs139491925	22	0	23915479	A	T	5.39203e-05	Gamma Glutamyltransferase
rs78053958	2	0	74349484	T	C	5.3926e-05	Gamma Glutamyltransferase
rs35188766	6	0	21960455	T	C	5.39268e-05	Gamma Glutamyltransferase
rs13096895	3	0	183329439	T	C	5.38953e-05	Gamma Glutamyltransferase
rs2366211	1	0	62803814	C	T	5.37121e-05	Gamma Glutamyltransferase
rs75812127	14	0	101534543	A	G	5.37078e-05	Gamma Glutamyltransferase
Affx-63189913	16	0	3706716	A	G	5.37029e-05	Gamma Glutamyltransferase
rs72673069	8	0	80356161	G	A	5.3503e-05	Gamma Glutamyltransferase
rs10902828	10	0	125598243	A	C	5.35138e-05	Gamma Glutamyltransferase
rs11541479	22	0	19906511	A	G	5.3515e-05	Gamma Glutamyltransferase
rs12720699	1	0	186949829	C	T	5.35172e-05	Gamma Glutamyltransferase
rs636604	15	0	42448659	A	C	5.35227e-05	Gamma Glutamyltransferase
rs201998414	1	0	1021315	C	A	5.35279e-05	Gamma Glutamyltransferase
rs79887259	8	0	61373296	T	G	5.35296e-05	Gamma Glutamyltransferase
rs72812263	10	0	74820446	A	C	5.35366e-05	Gamma Glutamyltransferase
rs56141623	4	0	14830762	C	A	5.3537e-05	Gamma Glutamyltransferase
rs74465399	7	0	25218327	G	A	5.35432e-05	Gamma Glutamyltransferase
rs75075256	21	0	24628544	G	A	5.35522e-05	Gamma Glutamyltransferase
rs12820435	12	0	119084790	G	A	5.35523e-05	Gamma Glutamyltransferase
rs2641953	1	0	34001335	C	T	5.35535e-05	Gamma Glutamyltransferase
rs80012789	13	0	106660180	A	G	5.35543e-05	Gamma Glutamyltransferase
rs11633230	15	0	25166980	G	A	5.35567e-05	Gamma Glutamyltransferase
rs75799006	12	0	78636247	A	G	5.34954e-05	Gamma Glutamyltransferase
rs4477885	2	0	11352718	A	G	5.34931e-05	Gamma Glutamyltransferase
rs117581570	14	0	22869395	A	G	5.34794e-05	Gamma Glutamyltransferase
rs80075439	5	0	31054104	C	A	5.34791e-05	Gamma Glutamyltransferase
rs112028172	4	0	145150720	A	G	5.34122e-05	Gamma Glutamyltransferase
rs77473368	11	0	23469736	T	G	5.3413e-05	Gamma Glutamyltransferase
rs141223506	15	0	41277615	T	C	5.34156e-05	Gamma Glutamyltransferase
rs9526310	13	0	47891517	C	T	5.34219e-05	Gamma Glutamyltransferase
rs56319324	1	0	17550898	T	A	5.34276e-05	Gamma Glutamyltransferase
rs75987013	13	0	27601497	C	G	5.34276e-05	Gamma Glutamyltransferase
rs1872183	5	0	180245926	A	G	5.34283e-05	Gamma Glutamyltransferase
rs77144800	22	0	25171987	A	G	5.35602e-05	Gamma Glutamyltransferase
rs75320636	16	0	54805870	G	A	5.34289e-05	Gamma Glutamyltransferase
rs78125482	2	0	169738739	C	T	5.34355e-05	Gamma Glutamyltransferase
rs2958829	8	0	134776834	T	G	5.34405e-05	Gamma Glutamyltransferase
rs10404441	19	0	45325929	A	G	5.34474e-05	Gamma Glutamyltransferase
rs4343	17	0	61566031	A	G	5.34501e-05	Gamma Glutamyltransferase
rs4722444	7	0	25258267	A	C	5.34544e-05	Gamma Glutamyltransferase
rs71417843	14	0	103646804	T	C	5.34593e-05	Gamma Glutamyltransferase
Affx-52323680	1	0	46527598	TA	T	5.34724e-05	Gamma Glutamyltransferase
rs149069168	16	0	4908049	A	C	5.34313e-05	Gamma Glutamyltransferase
rs114502563	1	0	48420101	T	C	5.35605e-05	Gamma Glutamyltransferase
rs117337964	13	0	71250732	G	A	5.35677e-05	Gamma Glutamyltransferase
rs114278868	3	0	13213734	A	C	5.35703e-05	Gamma Glutamyltransferase
rs79390907	13	0	43820859	A	G	5.36466e-05	Gamma Glutamyltransferase
rs117423822	10	0	80169609	T	G	5.36529e-05	Gamma Glutamyltransferase
rs72846278	2	0	128543399	C	T	5.36531e-05	Gamma Glutamyltransferase
rs9627666	22	0	49528199	A	G	5.36536e-05	Gamma Glutamyltransferase
rs78106357	16	0	88647011	G	T	5.36578e-05	Gamma Glutamyltransferase
rs8031442	15	0	27968498	C	T	5.36597e-05	Gamma Glutamyltransferase
rs56414426	2	0	26345758	T	C	5.36609e-05	Gamma Glutamyltransferase
rs4817761	21	0	37395556	T	C	5.36464e-05	Gamma Glutamyltransferase
rs116140603	5	0	179476450	C	T	5.36681e-05	Gamma Glutamyltransferase
rs10179111	2	0	157489612	G	A	5.36693e-05	Gamma Glutamyltransferase
rs7201038	16	0	57091950	A	C	5.36704e-05	Gamma Glutamyltransferase
rs73622422	10	0	7031340	A	G	5.36712e-05	Gamma Glutamyltransferase
rs9385904	6	0	100291455	A	C	5.36762e-05	Gamma Glutamyltransferase
rs10410637	19	0	2491658	C	T	5.36766e-05	Gamma Glutamyltransferase
rs17784482	15	0	71432428	G	A	5.36837e-05	Gamma Glutamyltransferase
rs62557545	9	0	100230694	C	T	5.36989e-05	Gamma Glutamyltransferase
rs201100145	12	0	51758011	T	C	5.36687e-05	Gamma Glutamyltransferase
rs62496198	8	0	19340703	C	G	5.29061e-05	Gamma Glutamyltransferase
rs117450265	9	0	128823268	A	G	5.36422e-05	Gamma Glutamyltransferase
rs79618975	2	0	63374205	A	G	5.36369e-05	Gamma Glutamyltransferase
rs4485342	16	0	17498809	T	C	5.35712e-05	Gamma Glutamyltransferase
rs78702140	5	0	23820422	C	T	5.35715e-05	Gamma Glutamyltransferase
rs76413010	9	0	136541359	T	C	5.35745e-05	Gamma Glutamyltransferase
rs114856622	3	0	137756997	G	A	5.35747e-05	Gamma Glutamyltransferase
rs61660013	1	0	70254638	C	T	5.35796e-05	Gamma Glutamyltransferase
rs11156009	6	0	155397373	C	T	5.35839e-05	Gamma Glutamyltransferase
rs2075829	16	0	78900917	A	G	5.3594e-05	Gamma Glutamyltransferase
rs75514076	13	0	69738731	T	G	5.36414e-05	Gamma Glutamyltransferase
rs76674087	21	0	48081215	G	A	5.36057e-05	Gamma Glutamyltransferase
rs61729219	15	0	59063659	A	G	5.36183e-05	Gamma Glutamyltransferase
rs75037309	1	0	154765841	A	C	5.36237e-05	Gamma Glutamyltransferase
rs74830359	7	0	135747307	T	C	5.36282e-05	Gamma Glutamyltransferase
rs1783064	21	0	33972099	A	T	5.36318e-05	Gamma Glutamyltransferase
rs11744136	5	0	31925915	G	A	5.36324e-05	Gamma Glutamyltransferase
rs12327336	18	0	5889834	T	G	5.36343e-05	Gamma Glutamyltransferase
rs35091091	3	0	31954652	A	C	5.36359e-05	Gamma Glutamyltransferase
Affx-52346964	1	0	20021023	G	GAA	5.36094e-05	Gamma Glutamyltransferase
rs117938996	9	0	128428842	A	G	5.10112e-05	Gamma Glutamyltransferase
rs73025195	6	0	163478872	A	G	5.19145e-05	Gamma Glutamyltransferase
rs117904432	6	0	98506686	T	C	5.10097e-05	Gamma Glutamyltransferase
rs12072913	1	0	178021255	A	G	4.88826e-05	Gamma Glutamyltransferase
rs9629265	1	0	16686794	A	G	4.88839e-05	Gamma Glutamyltransferase
rs76812836	20	0	51997457	T	A	4.88856e-05	Gamma Glutamyltransferase
rs4015	19	0	49253389	T	C	4.88867e-05	Gamma Glutamyltransferase
rs72646501	16	0	23203830	A	C	4.88884e-05	Gamma Glutamyltransferase
rs9409642	9	0	94435485	G	A	4.88941e-05	Gamma Glutamyltransferase
rs41288327	13	0	43843569	A	G	4.88968e-05	Gamma Glutamyltransferase
rs594826	11	0	75756674	A	G	4.88986e-05	Gamma Glutamyltransferase
rs11630290	15	0	63915786	T	C	4.8899e-05	Gamma Glutamyltransferase
rs989994	1	0	22206649	T	C	4.89023e-05	Gamma Glutamyltransferase
rs149607813	16	0	70508851	G	A	4.89053e-05	Gamma Glutamyltransferase
rs74778277	4	0	62343002	G	A	4.89071e-05	Gamma Glutamyltransferase
rs11616594	13	0	83304274	C	T	4.89119e-05	Gamma Glutamyltransferase
rs35386138	2	0	37752220	T	G	4.89211e-05	Gamma Glutamyltransferase
rs114816233	4	0	77214858	C	T	4.89227e-05	Gamma Glutamyltransferase
rs76170951	7	0	106915121	A	G	4.88816e-05	Gamma Glutamyltransferase
rs12658891	5	0	38143698	T	C	4.88794e-05	Gamma Glutamyltransferase
Affx-80250741	15	0	42652146	A	G	4.88786e-05	Gamma Glutamyltransferase
rs2274741	10	0	27303605	T	A	4.88765e-05	Gamma Glutamyltransferase
rs76716252	1	0	40851369	T	C	4.8846e-05	Gamma Glutamyltransferase
rs76351281	2	0	111415768	T	C	4.88484e-05	Gamma Glutamyltransferase
rs79513872	10	0	92207955	A	G	4.88485e-05	Gamma Glutamyltransferase
rs74863669	19	0	45583092	A	G	4.8852e-05	Gamma Glutamyltransferase
rs140253776	19	0	40357398	G	C	4.88526e-05	Gamma Glutamyltransferase
rs79066297	2	0	239164300	T	C	4.88542e-05	Gamma Glutamyltransferase
rs143786354	15	0	35834615	C	T	4.88599e-05	Gamma Glutamyltransferase
rs75310060	16	0	80537039	T	C	4.89245e-05	Gamma Glutamyltransferase
rs143363975	10	0	21784647	A	C	4.886e-05	Gamma Glutamyltransferase
rs116391940	2	0	183999225	T	C	4.88649e-05	Gamma Glutamyltransferase
rs17765870	16	0	49113287	A	G	4.88668e-05	Gamma Glutamyltransferase
rs114832539	6	0	41497096	A	G	4.88701e-05	Gamma Glutamyltransferase
rs35289088	17	0	71387632	A	G	4.88715e-05	Gamma Glutamyltransferase
rs6503144	17	0	8613302	A	G	4.88751e-05	Gamma Glutamyltransferase
rs77241594	5	0	78668842	C	T	4.88754e-05	Gamma Glutamyltransferase
rs11968491	6	0	39873309	C	G	4.88755e-05	Gamma Glutamyltransferase
rs297574	8	0	96187103	G	A	4.88626e-05	Gamma Glutamyltransferase
rs12363625	11	0	126997382	G	A	4.88451e-05	Gamma Glutamyltransferase
rs10105311	8	0	38854041	T	C	4.89264e-05	Gamma Glutamyltransferase
rs76491199	20	0	40790478	G	T	4.89296e-05	Gamma Glutamyltransferase
rs73116922	12	0	55655495	G	A	4.89759e-05	Gamma Glutamyltransferase
rs199688908	22	0	32587061	T	C	4.89766e-05	Gamma Glutamyltransferase
rs78546324	20	0	561788	C	T	4.89768e-05	Gamma Glutamyltransferase
rs78162991	18	0	62222706	A	G	4.89803e-05	Gamma Glutamyltransferase
rs11981725	7	0	154137150	A	C	4.89808e-05	Gamma Glutamyltransferase
rs115439011	3	0	107891393	T	C	4.89818e-05	Gamma Glutamyltransferase
rs78392846	3	0	144596258	T	C	4.89829e-05	Gamma Glutamyltransferase
rs117175422	16	0	52512847	A	G	4.89838e-05	Gamma Glutamyltransferase
rs11632290	15	0	61119745	A	C	4.89861e-05	Gamma Glutamyltransferase
rs9589196	13	0	91974740	T	C	4.89861e-05	Gamma Glutamyltransferase
rs2073821	9	0	135933122	T	C	4.89888e-05	Gamma Glutamyltransferase
rs150873866	4	0	57220347	C	T	4.89893e-05	Gamma Glutamyltransferase
rs73197707	8	0	8882512	G	C	4.8991e-05	Gamma Glutamyltransferase
rs117652912	18	0	9761389	A	G	4.89941e-05	Gamma Glutamyltransferase
rs77941263	1	0	147189737	T	C	4.89982e-05	Gamma Glutamyltransferase
rs6951118	7	0	26028633	T	C	4.89679e-05	Gamma Glutamyltransferase
rs11600134	11	0	118070788	A	G	4.8965e-05	Gamma Glutamyltransferase
rs72495405	22	0	22763834	G	T	4.89643e-05	Gamma Glutamyltransferase
rs1131600	17	0	1940232	G	A	4.89632e-05	Gamma Glutamyltransferase
rs13152105	4	0	77743520	T	C	4.89308e-05	Gamma Glutamyltransferase
rs141222111	15	0	43748962	A	G	4.89313e-05	Gamma Glutamyltransferase
rs73487173	9	0	25995534	A	G	4.89337e-05	Gamma Glutamyltransferase
rs113909762	15	0	33663973	G	T	4.89361e-05	Gamma Glutamyltransferase
rs116080510	22	0	25596638	T	C	4.894e-05	Gamma Glutamyltransferase
rs116977715	10	0	123776608	G	C	4.89425e-05	Gamma Glutamyltransferase
rs1355341	2	0	205799804	C	T	4.8945e-05	Gamma Glutamyltransferase
rs117365732	16	0	72069740	T	C	4.8928e-05	Gamma Glutamyltransferase
Affx-35294728	4	0	23814707	A	G	4.89479e-05	Gamma Glutamyltransferase
rs72731046	1	0	199801302	A	G	4.89523e-05	Gamma Glutamyltransferase
rs75095132	12	0	117042125	T	C	4.89541e-05	Gamma Glutamyltransferase
rs11881545	19	0	14894602	C	T	4.8955e-05	Gamma Glutamyltransferase
Affx-80221435	3	0	49742194	T	C	4.89574e-05	Gamma Glutamyltransferase
rs117194098	8	0	56585458	C	T	4.89576e-05	Gamma Glutamyltransferase
rs73097009	7	0	34196359	C	A	4.89609e-05	Gamma Glutamyltransferase
rs2209627	1	0	101199147	G	A	4.89618e-05	Gamma Glutamyltransferase
rs12989724	2	0	13118908	G	T	4.8948e-05	Gamma Glutamyltransferase
rs62621400	15	0	101718239	G	C	4.90015e-05	Gamma Glutamyltransferase
rs10164262	18	0	56365584	G	A	4.88379e-05	Gamma Glutamyltransferase
rs35383355	16	0	4253131	A	G	4.88361e-05	Gamma Glutamyltransferase
rs73460503	6	0	68719727	G	A	4.86902e-05	Gamma Glutamyltransferase
rs992431	3	0	192775890	A	G	4.8692e-05	Gamma Glutamyltransferase
rs60699980	22	0	24226890	A	G	4.86935e-05	Gamma Glutamyltransferase
rs199540793	19	0	17014633	C	T	4.86981e-05	Gamma Glutamyltransferase
rs74853376	12	0	120416462	A	C	4.87013e-05	Gamma Glutamyltransferase
rs4418314	8	0	94873835	G	A	4.87047e-05	Gamma Glutamyltransferase
rs112670415	1	0	219803353	T	C	4.87082e-05	Gamma Glutamyltransferase
rs7971552	12	0	101243741	C	A	4.87097e-05	Gamma Glutamyltransferase
rs7982861	13	0	68267161	G	T	4.87099e-05	Gamma Glutamyltransferase
rs76022746	14	0	103191668	G	A	4.871e-05	Gamma Glutamyltransferase
rs80177514	18	0	64369982	C	T	4.87165e-05	Gamma Glutamyltransferase
rs72934437	18	0	53941390	G	C	4.87175e-05	Gamma Glutamyltransferase
rs117117074	15	0	90419829	C	T	4.87231e-05	Gamma Glutamyltransferase
rs79500087	10	0	18596488	T	G	4.87288e-05	Gamma Glutamyltransferase
rs77600037	5	0	140387960	T	C	4.87296e-05	Gamma Glutamyltransferase
rs2756029	20	0	52795949	T	C	4.86885e-05	Gamma Glutamyltransferase
rs17130285	1	0	88628720	A	G	4.86883e-05	Gamma Glutamyltransferase
rs73176452	13	0	34831788	C	A	4.86799e-05	Gamma Glutamyltransferase
rs16957179	16	0	10319809	T	C	4.86746e-05	Gamma Glutamyltransferase
rs76196795	18	0	11893974	C	A	4.86333e-05	Gamma Glutamyltransferase
rs4495220	5	0	1116839	A	G	4.86342e-05	Gamma Glutamyltransferase
rs13120754	4	0	114510797	C	G	4.86361e-05	Gamma Glutamyltransferase
rs17607942	5	0	127555435	A	G	4.86383e-05	Gamma Glutamyltransferase
rs114125524	6	0	21681681	A	G	4.86404e-05	Gamma Glutamyltransferase
rs17295477	4	0	12589507	G	T	4.8642e-05	Gamma Glutamyltransferase
rs77150282	8	0	107530448	T	C	4.86421e-05	Gamma Glutamyltransferase
rs4812858	20	0	43349217	T	C	4.87297e-05	Gamma Glutamyltransferase
Affx-19841207	2	0	26350787	T	G	4.86427e-05	Gamma Glutamyltransferase
rs80283271	3	0	8144893	G	A	4.86519e-05	Gamma Glutamyltransferase
rs117173517	20	0	31629216	A	G	4.86533e-05	Gamma Glutamyltransferase
rs62378115	5	0	148661797	T	C	4.86579e-05	Gamma Glutamyltransferase
rs7156998	14	0	104630328	A	G	4.86592e-05	Gamma Glutamyltransferase
rs78376410	10	0	131804736	C	T	4.86674e-05	Gamma Glutamyltransferase
rs8034546	15	0	38337341	A	C	4.86701e-05	Gamma Glutamyltransferase
rs11628151	14	0	31007356	A	G	4.86714e-05	Gamma Glutamyltransferase
rs56218601	1	0	68578815	A	C	4.86485e-05	Gamma Glutamyltransferase
rs114709725	2	0	207557965	A	G	4.88361e-05	Gamma Glutamyltransferase
rs34330867	15	0	36019800	T	C	4.87414e-05	Gamma Glutamyltransferase
rs12135771	1	0	37863828	T	C	4.87487e-05	Gamma Glutamyltransferase
rs75875790	15	0	49759128	G	A	4.87939e-05	Gamma Glutamyltransferase
rs62032205	16	0	273027	A	G	4.87963e-05	Gamma Glutamyltransferase
rs201765629	1	0	87194101	T	C	4.87971e-05	Gamma Glutamyltransferase
rs72674303	8	0	108430007	C	T	4.87986e-05	Gamma Glutamyltransferase
rs74437962	13	0	34147941	A	G	4.87995e-05	Gamma Glutamyltransferase
rs117889180	6	0	81023468	T	C	4.87996e-05	Gamma Glutamyltransferase
rs72833422	6	0	16133732	T	G	4.88007e-05	Gamma Glutamyltransferase
rs72676908	14	0	32199063	C	T	4.88049e-05	Gamma Glutamyltransferase
rs4148777	2	0	169869901	G	A	4.88053e-05	Gamma Glutamyltransferase
rs17021399	3	0	2893696	G	A	4.88088e-05	Gamma Glutamyltransferase
rs77214864	2	0	111534586	A	G	4.88163e-05	Gamma Glutamyltransferase
rs17398403	5	0	62255807	G	A	4.88177e-05	Gamma Glutamyltransferase
rs11150804	17	0	79630238	G	A	4.88183e-05	Gamma Glutamyltransferase
rs7310959	12	0	45968598	A	G	4.88228e-05	Gamma Glutamyltransferase
rs78441639	4	0	40842131	G	A	4.88271e-05	Gamma Glutamyltransferase
rs80238595	6	0	77248655	A	G	4.87931e-05	Gamma Glutamyltransferase
rs78739306	18	0	74052882	C	T	4.87929e-05	Gamma Glutamyltransferase
rs78487415	12	0	131518695	C	T	4.87914e-05	Gamma Glutamyltransferase
rs4822591	22	0	25636680	G	A	4.87906e-05	Gamma Glutamyltransferase
rs72783564	16	0	17552274	G	A	4.875e-05	Gamma Glutamyltransferase
rs7022785	9	0	139368883	G	A	4.87517e-05	Gamma Glutamyltransferase
rs78851816	11	0	85983703	G	A	4.87566e-05	Gamma Glutamyltransferase
rs17419037	1	0	205479770	T	C	4.87592e-05	Gamma Glutamyltransferase
rs76904544	14	0	68949027	A	C	4.87637e-05	Gamma Glutamyltransferase
rs74376098	21	0	41738770	C	T	4.87657e-05	Gamma Glutamyltransferase
rs72752097	5	0	24812458	A	C	4.87704e-05	Gamma Glutamyltransferase
rs35248862	12	0	131567165	G	A	4.87444e-05	Gamma Glutamyltransferase
rs62114212	19	0	58831966	G	A	4.87708e-05	Gamma Glutamyltransferase
rs10043985	5	0	110401468	C	A	4.87783e-05	Gamma Glutamyltransferase
rs12594531	15	0	72074505	C	A	4.87809e-05	Gamma Glutamyltransferase
rs12718155	7	0	49265271	A	C	4.87812e-05	Gamma Glutamyltransferase
rs79236197	20	0	14879339	T	C	4.87838e-05	Gamma Glutamyltransferase
rs62466697	7	0	93576723	T	C	4.87869e-05	Gamma Glutamyltransferase
rs61289243	5	0	120372259	G	A	4.87881e-05	Gamma Glutamyltransferase
rs74335576	16	0	78490090	T	G	4.87884e-05	Gamma Glutamyltransferase
rs10461985	5	0	37874409	A	G	4.8778e-05	Gamma Glutamyltransferase
rs13107055	4	0	156835952	A	G	5.10099e-05	Gamma Glutamyltransferase
rs4766695	12	0	114198331	T	C	4.90029e-05	Gamma Glutamyltransferase
rs11999656	9	0	72200566	G	A	4.90099e-05	Gamma Glutamyltransferase
rs17407481	22	0	28537490	A	G	4.92349e-05	Gamma Glutamyltransferase
rs73234708	4	0	37840402	G	A	4.92394e-05	Gamma Glutamyltransferase
rs35069645	12	0	102405335	T	C	4.92404e-05	Gamma Glutamyltransferase
rs1892722	22	0	25145471	A	G	4.92404e-05	Gamma Glutamyltransferase
rs6129628	20	0	35370361	C	T	4.92406e-05	Gamma Glutamyltransferase
rs4267943	6	0	49439805	A	G	4.92414e-05	Gamma Glutamyltransferase
rs78563996	15	0	53076548	T	C	4.92414e-05	Gamma Glutamyltransferase
rs72916599	2	0	192220237	G	T	4.92466e-05	Gamma Glutamyltransferase
rs116870349	7	0	18449242	A	G	4.92568e-05	Gamma Glutamyltransferase
rs114423829	3	0	124482957	A	G	4.92603e-05	Gamma Glutamyltransferase
rs79993100	5	0	130559715	G	A	4.92618e-05	Gamma Glutamyltransferase
rs12464136	2	0	230343104	G	A	4.92668e-05	Gamma Glutamyltransferase
rs78641362	15	0	71718582	G	A	4.9268e-05	Gamma Glutamyltransferase
rs62619787	1	0	247886493	A	G	4.92698e-05	Gamma Glutamyltransferase
rs17354050	1	0	14513235	A	G	4.92709e-05	Gamma Glutamyltransferase
rs199706471	17	0	40123938	C	G	4.92326e-05	Gamma Glutamyltransferase
rs1570599	1	0	27445406	A	G	4.92308e-05	Gamma Glutamyltransferase
rs79116392	3	0	99709732	G	A	4.92302e-05	Gamma Glutamyltransferase
rs80186728	11	0	23252367	C	T	4.92259e-05	Gamma Glutamyltransferase
rs55821435	2	0	220309685	A	G	4.91909e-05	Gamma Glutamyltransferase
rs17453568	10	0	80192718	T	C	4.91928e-05	Gamma Glutamyltransferase
rs200559877	21	0	45815372	T	G	4.91943e-05	Gamma Glutamyltransferase
rs2191056	17	0	32819688	A	G	4.9195e-05	Gamma Glutamyltransferase
rs35058264	5	0	35028196	A	C	4.91981e-05	Gamma Glutamyltransferase
rs75453701	13	0	55229646	G	A	4.92016e-05	Gamma Glutamyltransferase
rs145431642	22	0	45241205	T	C	4.92022e-05	Gamma Glutamyltransferase
rs11638719	15	0	43931906	C	G	4.92817e-05	Gamma Glutamyltransferase
rs78749547	5	0	55615552	T	C	4.92022e-05	Gamma Glutamyltransferase
rs77926915	1	0	76681233	A	G	4.9203e-05	Gamma Glutamyltransferase
rs3923216	6	0	88577883	G	A	4.92061e-05	Gamma Glutamyltransferase
rs76958974	13	0	90278011	C	T	4.92215e-05	Gamma Glutamyltransferase
rs6729523	2	0	80750869	G	A	4.9222e-05	Gamma Glutamyltransferase
rs34730124	15	0	64385935	T	C	4.92224e-05	Gamma Glutamyltransferase
rs114906337	3	0	2070476	A	G	4.92234e-05	Gamma Glutamyltransferase
rs139858400	19	0	49657613	T	G	4.92243e-05	Gamma Glutamyltransferase
rs78248328	1	0	214272242	C	A	4.92022e-05	Gamma Glutamyltransferase
rs17184382	15	0	63792486	C	A	4.91877e-05	Gamma Glutamyltransferase
rs6598412	15	0	101551714	A	G	4.92845e-05	Gamma Glutamyltransferase
rs79601743	13	0	110326865	T	C	4.92905e-05	Gamma Glutamyltransferase
rs79161286	1	0	177769855	T	C	4.934e-05	Gamma Glutamyltransferase
rs117717271	9	0	3804237	G	T	4.93403e-05	Gamma Glutamyltransferase
rs117629753	11	0	19858957	A	G	4.93421e-05	Gamma Glutamyltransferase
rs4934297	10	0	88868824	G	A	4.93452e-05	Gamma Glutamyltransferase
rs2885241	5	0	77221319	C	T	4.93454e-05	Gamma Glutamyltransferase
rs2112583	5	0	166788388	T	C	4.93486e-05	Gamma Glutamyltransferase
rs80000246	20	0	19428144	G	A	4.93501e-05	Gamma Glutamyltransferase
rs34407062	10	0	115609761	T	C	4.93503e-05	Gamma Glutamyltransferase
rs147881000	19	0	55697712	A	G	4.93518e-05	Gamma Glutamyltransferase
rs78727359	22	0	17951206	C	T	4.9352e-05	Gamma Glutamyltransferase
rs2071820	22	0	44791807	C	T	4.93526e-05	Gamma Glutamyltransferase
rs201202102	22	0	32205599	T	C	4.93532e-05	Gamma Glutamyltransferase
rs114388546	3	0	107649869	A	G	4.93575e-05	Gamma Glutamyltransferase
rs112052441	1	0	207737874	T	G	4.93588e-05	Gamma Glutamyltransferase
rs114853077	1	0	154852735	T	C	4.936e-05	Gamma Glutamyltransferase
rs115263311	3	0	19967730	A	G	4.934e-05	Gamma Glutamyltransferase
rs74666495	9	0	31083052	T	C	4.93384e-05	Gamma Glutamyltransferase
rs17680403	4	0	113928525	A	G	4.93281e-05	Gamma Glutamyltransferase
rs17629762	13	0	69027200	T	C	4.93273e-05	Gamma Glutamyltransferase
rs78470177	1	0	63819704	C	T	4.92925e-05	Gamma Glutamyltransferase
rs112874269	17	0	70917290	A	T	4.92951e-05	Gamma Glutamyltransferase
rs12660031	5	0	30248835	A	G	4.92961e-05	Gamma Glutamyltransferase
rs72724699	8	0	126771303	T	C	4.92986e-05	Gamma Glutamyltransferase
rs116173906	3	0	186024137	A	G	4.93018e-05	Gamma Glutamyltransferase
rs76271474	8	0	50815368	T	C	4.93026e-05	Gamma Glutamyltransferase
rs4719197	7	0	71430789	A	G	4.93076e-05	Gamma Glutamyltransferase
rs117854581	16	0	4841375	A	G	4.92847e-05	Gamma Glutamyltransferase
rs11787987	9	0	24758610	A	C	4.93134e-05	Gamma Glutamyltransferase
rs345225	3	0	6794705	G	A	4.93146e-05	Gamma Glutamyltransferase
rs117867176	11	0	120740537	A	G	4.93149e-05	Gamma Glutamyltransferase
rs1888821	1	0	157977753	A	C	4.93163e-05	Gamma Glutamyltransferase
rs149407940	9	0	140450001	T	C	4.93194e-05	Gamma Glutamyltransferase
rs10431065	11	0	97855527	T	G	4.93217e-05	Gamma Glutamyltransferase
rs76441792	4	0	167856420	T	C	4.9324e-05	Gamma Glutamyltransferase
rs12714145	2	0	85787341	T	C	4.93248e-05	Gamma Glutamyltransferase
rs149264949	19	0	47865897	T	C	4.93135e-05	Gamma Glutamyltransferase
rs117642459	20	0	31747143	C	T	4.90044e-05	Gamma Glutamyltransferase
rs1007118	3	0	140845585	A	G	4.91839e-05	Gamma Glutamyltransferase
rs56335455	5	0	28315120	G	C	4.91793e-05	Gamma Glutamyltransferase
rs34213986	7	0	73798279	C	T	4.90672e-05	Gamma Glutamyltransferase
rs7172340	15	0	68580801	G	A	4.90685e-05	Gamma Glutamyltransferase
rs76987036	1	0	95748412	A	G	4.90713e-05	Gamma Glutamyltransferase
rs78148697	6	0	41789709	A	G	4.9075e-05	Gamma Glutamyltransferase
rs17875371	6	0	30460232	T	C	4.90765e-05	Gamma Glutamyltransferase
rs72730866	1	0	195010385	G	A	4.90808e-05	Gamma Glutamyltransferase
rs17714747	2	0	205010191	A	G	4.9081e-05	Gamma Glutamyltransferase
rs142458188	8	0	23305357	C	T	4.90829e-05	Gamma Glutamyltransferase
rs73336294	10	0	102701412	A	G	4.90834e-05	Gamma Glutamyltransferase
rs1549718	2	0	38090338	G	C	4.90837e-05	Gamma Glutamyltransferase
rs7873389	9	0	100609230	C	T	4.90861e-05	Gamma Glutamyltransferase
rs75969604	1	0	200501849	T	C	4.90864e-05	Gamma Glutamyltransferase
rs75530772	7	0	29495402	A	G	4.9087e-05	Gamma Glutamyltransferase
rs116911124	22	0	16495833	A	C	4.90879e-05	Gamma Glutamyltransferase
rs77989570	3	0	66046553	T	C	4.90894e-05	Gamma Glutamyltransferase
rs78782377	9	0	94840107	A	G	4.90628e-05	Gamma Glutamyltransferase
rs78049767	2	0	21919392	C	T	4.90597e-05	Gamma Glutamyltransferase
rs112528395	9	0	28658574	T	C	4.90562e-05	Gamma Glutamyltransferase
Affx-52286698	8	0	144990784	A	G	4.90536e-05	Gamma Glutamyltransferase
rs117458607	15	0	78065743	A	C	4.90115e-05	Gamma Glutamyltransferase
rs73148024	7	0	56361121	A	G	4.90166e-05	Gamma Glutamyltransferase
rs78230621	5	0	82987397	T	C	4.90184e-05	Gamma Glutamyltransferase
rs12974604	19	0	46042508	A	G	4.90186e-05	Gamma Glutamyltransferase
rs61993975	14	0	102193331	T	C	4.90207e-05	Gamma Glutamyltransferase
rs200312432	18	0	45555806	A	G	4.90207e-05	Gamma Glutamyltransferase
rs4799291	18	0	37969694	T	C	4.9021e-05	Gamma Glutamyltransferase
rs79497082	15	0	35741950	C	T	4.90907e-05	Gamma Glutamyltransferase
rs112345519	2	0	209431959	A	G	4.90215e-05	Gamma Glutamyltransferase
rs112530091	17	0	48298364	A	G	4.90234e-05	Gamma Glutamyltransferase
rs2740210	20	0	3053255	A	C	4.90358e-05	Gamma Glutamyltransferase
rs78367570	14	0	104471165	G	A	4.90374e-05	Gamma Glutamyltransferase
rs117138557	16	0	4699319	G	A	4.90377e-05	Gamma Glutamyltransferase
rs17690810	10	0	128466412	C	T	4.90381e-05	Gamma Glutamyltransferase
rs34615361	19	0	2422191	A	G	4.90426e-05	Gamma Glutamyltransferase
rs35791680	2	0	47324139	A	G	4.90459e-05	Gamma Glutamyltransferase
rs61354333	5	0	61581431	A	G	4.90222e-05	Gamma Glutamyltransferase
rs79766388	3	0	72404542	A	C	4.91821e-05	Gamma Glutamyltransferase
rs4459277	11	0	36912518	A	C	4.90913e-05	Gamma Glutamyltransferase
rs17824159	3	0	5936056	C	T	4.90946e-05	Gamma Glutamyltransferase
rs56223657	14	0	103660183	A	G	4.91444e-05	Gamma Glutamyltransferase
rs77840837	2	0	232891244	T	C	4.91453e-05	Gamma Glutamyltransferase
rs117589326	17	0	69365776	G	A	4.91487e-05	Gamma Glutamyltransferase
rs79215614	12	0	122454332	C	A	4.91487e-05	Gamma Glutamyltransferase
rs1480568	16	0	73675333	C	T	4.91553e-05	Gamma Glutamyltransferase
rs1104848	15	0	56112714	A	C	4.91553e-05	Gamma Glutamyltransferase
rs113247615	3	0	14346455	A	C	4.91576e-05	Gamma Glutamyltransferase
rs71321355	21	0	32253629	T	C	4.91585e-05	Gamma Glutamyltransferase
rs115091531	6	0	29634637	C	T	4.91623e-05	Gamma Glutamyltransferase
rs149589610	14	0	24677312	C	A	4.91648e-05	Gamma Glutamyltransferase
rs17578502	13	0	54224556	C	T	4.9165e-05	Gamma Glutamyltransferase
rs34109167	15	0	40694865	A	G	4.91677e-05	Gamma Glutamyltransferase
rs2182746	9	0	37531193	T	C	4.91702e-05	Gamma Glutamyltransferase
rs6119752	20	0	30602489	G	A	4.9171e-05	Gamma Glutamyltransferase
rs79570059	14	0	96810287	G	T	4.91747e-05	Gamma Glutamyltransferase
rs79721910	4	0	43678731	C	A	4.91429e-05	Gamma Glutamyltransferase
rs11631611	15	0	61454086	G	T	4.91425e-05	Gamma Glutamyltransferase
rs114893558	1	0	38168800	A	G	4.91405e-05	Gamma Glutamyltransferase
rs4863754	4	0	138943249	T	C	4.91404e-05	Gamma Glutamyltransferase
rs58773168	7	0	47902538	A	C	4.90972e-05	Gamma Glutamyltransferase
rs72715228	9	0	28670971	G	A	4.9102e-05	Gamma Glutamyltransferase
rs111871569	1	0	161352932	A	G	4.91034e-05	Gamma Glutamyltransferase
rs10193383	2	0	219157692	C	T	4.91045e-05	Gamma Glutamyltransferase
rs77829829	7	0	51280111	G	A	4.91092e-05	Gamma Glutamyltransferase
rs4762707	12	0	21715049	G	A	4.91121e-05	Gamma Glutamyltransferase
rs13235898	7	0	43075896	T	G	4.91122e-05	Gamma Glutamyltransferase
rs78193026	7	0	93688923	G	A	4.90945e-05	Gamma Glutamyltransferase
rs72675512	14	0	29988181	T	C	4.9117e-05	Gamma Glutamyltransferase
rs76415060	12	0	120312168	C	T	4.91217e-05	Gamma Glutamyltransferase
rs17656051	6	0	35949003	G	A	4.91251e-05	Gamma Glutamyltransferase
rs117803679	11	0	26319240	T	G	4.91255e-05	Gamma Glutamyltransferase
rs72688576	4	0	103092818	C	T	4.91264e-05	Gamma Glutamyltransferase
rs77237334	5	0	176584833	T	C	4.91317e-05	Gamma Glutamyltransferase
rs2555172	11	0	6666054	C	A	4.91333e-05	Gamma Glutamyltransferase
rs57966753	4	0	33306803	C	A	4.91391e-05	Gamma Glutamyltransferase
rs75660145	16	0	20994363	C	T	4.91186e-05	Gamma Glutamyltransferase
rs16844261	1	0	199114140	A	C	4.86307e-05	Gamma Glutamyltransferase
rs201187439	4	0	7055910	A	G	4.86306e-05	Gamma Glutamyltransferase
rs75566620	12	0	122476623	T	G	4.86297e-05	Gamma Glutamyltransferase
rs10098876	8	0	128419916	A	G	4.82194e-05	Gamma Glutamyltransferase
rs55792462	19	0	44344722	T	C	4.822e-05	Gamma Glutamyltransferase
rs188163027	6	0	80578348	T	C	4.82235e-05	Gamma Glutamyltransferase
rs77263458	14	0	72518748	T	C	4.82237e-05	Gamma Glutamyltransferase
rs1824870	7	0	95401525	T	C	4.82251e-05	Gamma Glutamyltransferase
rs9614595	22	0	44800640	G	A	4.82271e-05	Gamma Glutamyltransferase
rs118037324	13	0	86745521	T	G	4.82327e-05	Gamma Glutamyltransferase
rs10832020	11	0	13321343	C	T	4.82331e-05	Gamma Glutamyltransferase
rs79380335	2	0	182469602	C	T	4.82352e-05	Gamma Glutamyltransferase
rs117374023	8	0	61440441	A	G	4.82369e-05	Gamma Glutamyltransferase
rs115780435	22	0	24086944	A	G	4.8238e-05	Gamma Glutamyltransferase
rs78821641	6	0	116705531	A	C	4.8247e-05	Gamma Glutamyltransferase
rs79177644	2	0	79785973	G	A	4.82483e-05	Gamma Glutamyltransferase
rs28590692	15	0	89273083	G	A	4.82508e-05	Gamma Glutamyltransferase
rs41285372	1	0	63902524	G	C	4.82529e-05	Gamma Glutamyltransferase
rs118001077	10	0	63822383	T	C	4.82193e-05	Gamma Glutamyltransferase
rs55712196	5	0	121786667	C	G	4.82188e-05	Gamma Glutamyltransferase
rs75577850	21	0	16632404	T	C	4.82099e-05	Gamma Glutamyltransferase
rs73010204	6	0	146068574	A	C	4.82063e-05	Gamma Glutamyltransferase
rs75250032	5	0	178149402	C	T	4.81799e-05	Gamma Glutamyltransferase
rs150285284	10	0	99527407	G	T	4.81801e-05	Gamma Glutamyltransferase
rs79288982	10	0	44365497	T	C	4.81808e-05	Gamma Glutamyltransferase
rs3017780	11	0	116352008	G	T	4.81837e-05	Gamma Glutamyltransferase
rs34474775	3	0	153891903	T	G	4.8184e-05	Gamma Glutamyltransferase
rs74486492	12	0	44702821	G	A	4.81866e-05	Gamma Glutamyltransferase
rs2275556	14	0	96875317	A	G	4.81884e-05	Gamma Glutamyltransferase
rs1861616	2	0	230462275	A	G	4.8257e-05	Gamma Glutamyltransferase
rs73138593	20	0	54038674	C	T	4.81911e-05	Gamma Glutamyltransferase
rs116855263	15	0	72222286	T	C	4.81965e-05	Gamma Glutamyltransferase
rs199676994	17	0	62045467	G	A	4.81994e-05	Gamma Glutamyltransferase
rs12589534	14	0	90578013	A	G	4.82011e-05	Gamma Glutamyltransferase
rs118163147	20	0	39301484	G	T	4.82032e-05	Gamma Glutamyltransferase
rs74844049	2	0	121180828	G	A	4.82044e-05	Gamma Glutamyltransferase
rs76571637	8	0	101458911	C	T	4.82045e-05	Gamma Glutamyltransferase
rs79825794	3	0	127112889	T	C	4.82051e-05	Gamma Glutamyltransferase
Affx-80228982	6	0	30889469	T	G	4.81956e-05	Gamma Glutamyltransferase
rs17106612	1	0	81982249	C	T	4.81785e-05	Gamma Glutamyltransferase
rs6939431	6	0	29496220	A	G	4.82599e-05	Gamma Glutamyltransferase
rs140713948	12	0	122332697	A	G	4.82615e-05	Gamma Glutamyltransferase
rs77873789	1	0	79745219	G	T	4.82965e-05	Gamma Glutamyltransferase
rs4278182	8	0	138718495	T	G	4.82983e-05	Gamma Glutamyltransferase
rs115423280	1	0	156938035	T	C	4.83018e-05	Gamma Glutamyltransferase
rs116507371	3	0	112958687	G	A	4.83061e-05	Gamma Glutamyltransferase
rs7563951	2	0	195198795	C	T	4.83103e-05	Gamma Glutamyltransferase
rs78055549	6	0	149929268	C	T	4.83163e-05	Gamma Glutamyltransferase
rs79184719	11	0	87620816	T	C	4.83176e-05	Gamma Glutamyltransferase
rs115291552	1	0	234241703	T	A	4.83177e-05	Gamma Glutamyltransferase
rs10949427	6	0	17467343	T	C	4.83199e-05	Gamma Glutamyltransferase
rs115370855	4	0	151499138	A	G	4.83226e-05	Gamma Glutamyltransferase
rs76652955	1	0	81694734	T	C	4.83232e-05	Gamma Glutamyltransferase
rs75901312	5	0	76047674	T	C	4.83234e-05	Gamma Glutamyltransferase
rs118001924	22	0	32239739	A	G	4.83276e-05	Gamma Glutamyltransferase
rs139120093	12	0	50480102	T	G	4.8329e-05	Gamma Glutamyltransferase
rs74891708	19	0	55958845	C	T	4.833e-05	Gamma Glutamyltransferase
rs77254318	10	0	79374223	A	G	4.82932e-05	Gamma Glutamyltransferase
rs4891557	18	0	72170299	T	C	4.82922e-05	Gamma Glutamyltransferase
rs77838377	5	0	76982400	T	C	4.82905e-05	Gamma Glutamyltransferase
rs73210719	4	0	5930264	A	G	4.829e-05	Gamma Glutamyltransferase
rs75112742	12	0	94797640	C	G	4.82641e-05	Gamma Glutamyltransferase
Affx-2970554	10	0	24449738	A	G	4.82668e-05	Gamma Glutamyltransferase
rs118147984	18	0	47218021	A	G	4.82683e-05	Gamma Glutamyltransferase
rs7304022	12	0	124666686	C	T	4.82685e-05	Gamma Glutamyltransferase
rs117165707	11	0	24936924	A	G	4.82734e-05	Gamma Glutamyltransferase
rs1105958	5	0	81809982	G	A	4.82742e-05	Gamma Glutamyltransferase
rs76494103	15	0	79125587	T	G	4.82772e-05	Gamma Glutamyltransferase
rs11573931	8	0	119938635	A	G	4.82604e-05	Gamma Glutamyltransferase
rs6479676	10	0	61754678	C	T	4.82779e-05	Gamma Glutamyltransferase
rs79056523	17	0	66373575	G	T	4.82819e-05	Gamma Glutamyltransferase
rs72761418	15	0	97624277	G	T	4.82822e-05	Gamma Glutamyltransferase
rs6725040	2	0	45673915	T	C	4.82835e-05	Gamma Glutamyltransferase
rs16863585	1	0	170744535	A	G	4.82836e-05	Gamma Glutamyltransferase
rs117566398	12	0	123326899	G	T	4.82874e-05	Gamma Glutamyltransferase
rs17027766	12	0	98462722	T	C	4.82876e-05	Gamma Glutamyltransferase
rs9680714	22	0	19571194	T	C	4.82877e-05	Gamma Glutamyltransferase
rs7640236	3	0	14672311	C	T	4.82805e-05	Gamma Glutamyltransferase
rs35493881	18	0	68153562	C	CA	4.83314e-05	Gamma Glutamyltransferase
rs11240738	1	0	204367303	G	A	4.81744e-05	Gamma Glutamyltransferase
rs75958613	9	0	2570796	G	A	4.81705e-05	Gamma Glutamyltransferase
rs17008968	2	0	123705969	C	T	4.80541e-05	Gamma Glutamyltransferase
rs77698796	8	0	77254575	G	C	4.80549e-05	Gamma Glutamyltransferase
rs12161790	12	0	125934833	T	C	4.80552e-05	Gamma Glutamyltransferase
rs73046799	7	0	8496798	A	G	4.80563e-05	Gamma Glutamyltransferase
rs118114992	15	0	65224535	T	C	4.80567e-05	Gamma Glutamyltransferase
rs140054355	4	0	68964683	A	G	4.80644e-05	Gamma Glutamyltransferase
rs10496316	2	0	85747371	C	T	4.80657e-05	Gamma Glutamyltransferase
rs17117504	10	0	106418488	C	T	4.80667e-05	Gamma Glutamyltransferase
rs9275601	6	0	32682664	T	C	4.80673e-05	Gamma Glutamyltransferase
rs11223248	11	0	132724689	A	C	4.80687e-05	Gamma Glutamyltransferase
rs79236558	13	0	111401141	T	G	4.80696e-05	Gamma Glutamyltransferase
rs17167557	7	0	88850732	A	G	4.80701e-05	Gamma Glutamyltransferase
rs117185437	21	0	45950540	T	C	4.80706e-05	Gamma Glutamyltransferase
rs115363201	4	0	78054740	A	G	4.80736e-05	Gamma Glutamyltransferase
rs11627535	14	0	85287014	C	T	4.80782e-05	Gamma Glutamyltransferase
rs2156877	22	0	22558084	A	G	4.80539e-05	Gamma Glutamyltransferase
rs17679717	14	0	103923906	C	G	4.80531e-05	Gamma Glutamyltransferase
rs12148498	15	0	55531039	C	T	4.80527e-05	Gamma Glutamyltransferase
rs4454477	1	0	2000337	A	G	4.80522e-05	Gamma Glutamyltransferase
rs9852372	3	0	73742401	C	T	4.7998e-05	Gamma Glutamyltransferase
rs7587588	2	0	18092609	T	G	4.79991e-05	Gamma Glutamyltransferase
rs72805351	16	0	88475074	A	G	4.80053e-05	Gamma Glutamyltransferase
rs62486825	8	0	1069892	C	T	4.80056e-05	Gamma Glutamyltransferase
rs77702743	17	0	71080761	G	A	4.801e-05	Gamma Glutamyltransferase
rs117079474	9	0	107662134	T	C	4.80123e-05	Gamma Glutamyltransferase
rs12239272	1	0	114617972	A	G	4.80127e-05	Gamma Glutamyltransferase
rs1725357	12	0	56129803	C	T	4.80797e-05	Gamma Glutamyltransferase
rs12047154	1	0	106196929	T	G	4.80144e-05	Gamma Glutamyltransferase
rs117517609	19	0	29654388	T	C	4.80187e-05	Gamma Glutamyltransferase
rs1326125	13	0	50888893	C	A	4.80226e-05	Gamma Glutamyltransferase
rs709060	7	0	149485059	C	T	4.80356e-05	Gamma Glutamyltransferase
rs75342234	9	0	21583666	C	A	4.80381e-05	Gamma Glutamyltransferase
rs117373352	17	0	80254672	G	A	4.80416e-05	Gamma Glutamyltransferase
rs74918981	4	0	146824999	A	G	4.80436e-05	Gamma Glutamyltransferase
rs117970896	11	0	1558046	A	G	4.80477e-05	Gamma Glutamyltransferase
rs6961570	7	0	93883048	A	G	4.80169e-05	Gamma Glutamyltransferase
rs10141157	14	0	104018105	T	C	4.81738e-05	Gamma Glutamyltransferase
rs75132385	9	0	108748278	A	C	4.80823e-05	Gamma Glutamyltransferase
rs72661820	13	0	112504318	A	G	4.80939e-05	Gamma Glutamyltransferase
rs78340807	14	0	67972972	C	T	4.81308e-05	Gamma Glutamyltransferase
rs117672989	12	0	13089917	C	G	4.81314e-05	Gamma Glutamyltransferase
rs34386853	6	0	129145120	T	C	4.81341e-05	Gamma Glutamyltransferase
rs117530880	6	0	146687748	G	T	4.81351e-05	Gamma Glutamyltransferase
rs74603328	8	0	52457927	C	T	4.81376e-05	Gamma Glutamyltransferase
rs61554788	14	0	22002745	A	G	4.8138e-05	Gamma Glutamyltransferase
rs10114333	9	0	113164183	G	C	4.81392e-05	Gamma Glutamyltransferase
rs116488414	14	0	74006004	T	C	4.81427e-05	Gamma Glutamyltransferase
rs113984483	2	0	35302577	G	T	4.8144e-05	Gamma Glutamyltransferase
rs78064620	12	0	91020841	T	C	4.81473e-05	Gamma Glutamyltransferase
rs61731852	9	0	101640837	C	T	4.81484e-05	Gamma Glutamyltransferase
rs117468585	22	0	21398354	T	C	4.81515e-05	Gamma Glutamyltransferase
rs116941575	17	0	50205047	A	G	4.81539e-05	Gamma Glutamyltransferase
rs138053198	14	0	76647197	C	T	4.81647e-05	Gamma Glutamyltransferase
rs1484242	10	0	106941024	T	G	4.81702e-05	Gamma Glutamyltransferase
rs2824320	21	0	18832640	T	G	4.81307e-05	Gamma Glutamyltransferase
rs115418588	2	0	232298814	A	G	4.81275e-05	Gamma Glutamyltransferase
rs73152641	22	0	23598009	T	C	4.81273e-05	Gamma Glutamyltransferase
rs2682580	19	0	43966454	A	G	4.81267e-05	Gamma Glutamyltransferase
rs117392997	14	0	103803645	G	T	4.80947e-05	Gamma Glutamyltransferase
rs944604	9	0	133424020	C	T	4.80948e-05	Gamma Glutamyltransferase
rs149938155	8	0	141857912	G	A	4.8095e-05	Gamma Glutamyltransferase
rs750045	9	0	35917880	A	G	4.80957e-05	Gamma Glutamyltransferase
rs140809090	1	0	43854091	G	C	4.81002e-05	Gamma Glutamyltransferase
rs72724166	15	0	42086911	G	A	4.81012e-05	Gamma Glutamyltransferase
rs732594	6	0	35206553	A	C	4.81027e-05	Gamma Glutamyltransferase
rs41368547	22	0	20999626	C	T	4.80916e-05	Gamma Glutamyltransferase
rs117889592	18	0	56826563	T	C	4.8103e-05	Gamma Glutamyltransferase
rs1048397	6	0	158519008	T	C	4.8105e-05	Gamma Glutamyltransferase
rs73047077	12	0	3368875	T	C	4.81066e-05	Gamma Glutamyltransferase
rs7276092	21	0	48063735	G	C	4.81147e-05	Gamma Glutamyltransferase
rs61741526	15	0	56923895	A	C	4.81158e-05	Gamma Glutamyltransferase
rs62484033	7	0	127801247	T	C	4.8119e-05	Gamma Glutamyltransferase
rs75976263	6	0	137604329	G	T	4.81196e-05	Gamma Glutamyltransferase
rs4498025	3	0	12481375	T	C	4.81256e-05	Gamma Glutamyltransferase
rs75874178	18	0	55852480	A	G	4.81033e-05	Gamma Glutamyltransferase
rs2207418	20	0	11174903	G	A	4.83348e-05	Gamma Glutamyltransferase
rs199919168	12	0	26275898	T	C	4.83353e-05	Gamma Glutamyltransferase
rs1358714	1	0	169079419	A	G	4.8338e-05	Gamma Glutamyltransferase
rs148285622	3	0	51747111	A	G	4.85348e-05	Gamma Glutamyltransferase
rs77023201	6	0	11585389	T	C	4.85363e-05	Gamma Glutamyltransferase
rs73697914	7	0	49084814	T	C	4.85405e-05	Gamma Glutamyltransferase
rs6771439	3	0	68226533	A	G	4.85412e-05	Gamma Glutamyltransferase
rs2389943	2	0	164561125	G	C	4.85415e-05	Gamma Glutamyltransferase
rs310453	19	0	56047448	A	G	4.85426e-05	Gamma Glutamyltransferase
rs5752479	22	0	27473772	T	C	4.8543e-05	Gamma Glutamyltransferase
rs117139810	16	0	49489115	C	T	4.85456e-05	Gamma Glutamyltransferase
rs77579349	6	0	34480473	A	C	4.85468e-05	Gamma Glutamyltransferase
rs73572039	19	0	45342630	T	C	4.85478e-05	Gamma Glutamyltransferase
rs17068893	8	0	3947046	G	A	4.85501e-05	Gamma Glutamyltransferase
rs111830845	21	0	33868796	C	T	4.85528e-05	Gamma Glutamyltransferase
rs17213525	21	0	40263696	T	C	4.85551e-05	Gamma Glutamyltransferase
rs4779608	15	0	33431944	A	G	4.8556e-05	Gamma Glutamyltransferase
rs148203698	9	0	133569200	G	C	4.85567e-05	Gamma Glutamyltransferase
rs115717608	1	0	109753873	C	T	4.85263e-05	Gamma Glutamyltransferase
rs735863	22	0	24528058	T	C	4.85257e-05	Gamma Glutamyltransferase
rs11065126	12	0	120880707	A	G	4.85232e-05	Gamma Glutamyltransferase
rs76926493	13	0	68462603	T	C	4.85145e-05	Gamma Glutamyltransferase
rs114289713	2	0	79487582	A	G	4.84822e-05	Gamma Glutamyltransferase
rs57737240	11	0	1081757	C	G	4.84835e-05	Gamma Glutamyltransferase
rs142367736	19	0	52249808	G	A	4.84857e-05	Gamma Glutamyltransferase
rs34439423	7	0	47948882	T	C	4.84909e-05	Gamma Glutamyltransferase
rs115821493	5	0	66276903	T	C	4.84957e-05	Gamma Glutamyltransferase
rs74584624	5	0	62106216	A	G	4.84976e-05	Gamma Glutamyltransferase
rs17771358	18	0	38797642	A	G	4.84988e-05	Gamma Glutamyltransferase
rs190406908	7	0	55902239	A	G	4.85575e-05	Gamma Glutamyltransferase
rs74053509	13	0	42671157	A	G	4.85022e-05	Gamma Glutamyltransferase
rs75932488	2	0	9153771	A	G	4.85078e-05	Gamma Glutamyltransferase
rs61740025	8	0	56698905	A	G	4.851e-05	Gamma Glutamyltransferase
rs56154940	4	0	146246008	G	A	4.85111e-05	Gamma Glutamyltransferase
rs79064773	15	0	24106065	C	G	4.85112e-05	Gamma Glutamyltransferase
rs115267687	1	0	2811402	C	A	4.85119e-05	Gamma Glutamyltransferase
rs75985950	4	0	74849437	T	C	4.85125e-05	Gamma Glutamyltransferase
rs11245315	10	0	126297670	T	C	4.85142e-05	Gamma Glutamyltransferase
rs57579470	19	0	46005824	G	T	4.85065e-05	Gamma Glutamyltransferase
rs34181940	21	0	41846956	C	T	4.848e-05	Gamma Glutamyltransferase
rs7190372	16	0	57918268	A	G	4.85577e-05	Gamma Glutamyltransferase
rs117251495	20	0	17454126	C	T	4.85633e-05	Gamma Glutamyltransferase
rs17727418	3	0	158908791	T	C	4.86056e-05	Gamma Glutamyltransferase
rs13144646	4	0	30579865	G	C	4.86066e-05	Gamma Glutamyltransferase
rs11883938	2	0	111680669	G	A	4.86074e-05	Gamma Glutamyltransferase
rs116207901	5	0	14602371	A	C	4.86083e-05	Gamma Glutamyltransferase
rs4814667	20	0	17832405	C	G	4.86083e-05	Gamma Glutamyltransferase
rs12153244	5	0	81889425	T	C	4.86132e-05	Gamma Glutamyltransferase
rs72896210	1	0	1221001	G	A	4.86139e-05	Gamma Glutamyltransferase
rs74140334	10	0	79556305	T	C	4.86149e-05	Gamma Glutamyltransferase
rs58352835	5	0	167266621	C	T	4.86198e-05	Gamma Glutamyltransferase
rs72713837	1	0	162042460	C	T	4.86212e-05	Gamma Glutamyltransferase
rs116923114	11	0	58970903	T	C	4.86215e-05	Gamma Glutamyltransferase
rs117189732	15	0	79083280	T	C	4.86226e-05	Gamma Glutamyltransferase
rs61743062	11	0	101829006	A	G	4.86237e-05	Gamma Glutamyltransferase
rs116910340	21	0	22378340	C	A	4.86242e-05	Gamma Glutamyltransferase
rs2250180	10	0	29548450	A	G	4.86277e-05	Gamma Glutamyltransferase
rs36075696	20	0	11872349	A	C	4.86055e-05	Gamma Glutamyltransferase
rs424502	21	0	15567181	C	A	4.86043e-05	Gamma Glutamyltransferase
rs143981573	2	0	31562482	T	G	4.85966e-05	Gamma Glutamyltransferase
rs113218396	17	0	26289495	T	C	4.85965e-05	Gamma Glutamyltransferase
rs72652624	1	0	29800988	G	T	4.85669e-05	Gamma Glutamyltransferase
rs147945661	1	0	213303178	A	G	4.85672e-05	Gamma Glutamyltransferase
rs201076575	15	0	38786861	C	A	4.85684e-05	Gamma Glutamyltransferase
rs78290682	8	0	126675858	T	C	4.85687e-05	Gamma Glutamyltransferase
rs74329211	17	0	64396695	G	A	4.85694e-05	Gamma Glutamyltransferase
rs6044409	20	0	16812087	A	G	4.85696e-05	Gamma Glutamyltransferase
rs4629265	22	0	23854226	C	T	4.85704e-05	Gamma Glutamyltransferase
rs73002469	19	0	12331379	T	C	4.85603e-05	Gamma Glutamyltransferase
rs113394989	14	0	27046757	G	T	4.85754e-05	Gamma Glutamyltransferase
rs115223540	11	0	69088752	T	C	4.85832e-05	Gamma Glutamyltransferase
rs74167754	20	0	40483404	A	C	4.85862e-05	Gamma Glutamyltransferase
rs2277596	15	0	73029268	G	A	4.85862e-05	Gamma Glutamyltransferase
rs117667271	16	0	78746711	A	G	4.85885e-05	Gamma Glutamyltransferase
rs72894062	6	0	34833680	G	A	4.85885e-05	Gamma Glutamyltransferase
rs79431024	5	0	96333460	G	A	4.859e-05	Gamma Glutamyltransferase
rs76566126	9	0	24326112	C	G	4.85924e-05	Gamma Glutamyltransferase
rs34887465	2	0	241845327	T	G	4.85778e-05	Gamma Glutamyltransferase
Affx-52339704	4	0	72897698	C	CG	4.84792e-05	Gamma Glutamyltransferase
rs35963343	20	0	5338623	G	A	4.8477e-05	Gamma Glutamyltransferase
rs72802308	2	0	40878101	A	G	4.8477e-05	Gamma Glutamyltransferase
rs145071008	10	0	75393674	C	A	4.83788e-05	Gamma Glutamyltransferase
rs72745858	5	0	30999806	T	C	4.83799e-05	Gamma Glutamyltransferase
rs113450592	2	0	114040238	T	G	4.83807e-05	Gamma Glutamyltransferase
rs4666076	2	0	28652529	A	G	4.83897e-05	Gamma Glutamyltransferase
rs4819308	21	0	45174322	T	C	4.83929e-05	Gamma Glutamyltransferase
rs79528961	4	0	159392711	A	G	4.83949e-05	Gamma Glutamyltransferase
rs76503680	13	0	61709167	T	C	4.83952e-05	Gamma Glutamyltransferase
rs181890967	17	0	58503639	G	C	4.83981e-05	Gamma Glutamyltransferase
rs659708	12	0	3357041	G	T	4.8399e-05	Gamma Glutamyltransferase
rs34562319	1	0	159128042	C	T	4.84002e-05	Gamma Glutamyltransferase
rs72679934	14	0	85353547	G	A	4.84022e-05	Gamma Glutamyltransferase
rs114445478	2	0	107611088	G	T	4.8405e-05	Gamma Glutamyltransferase
rs117349424	18	0	72369489	T	C	4.84082e-05	Gamma Glutamyltransferase
rs199717897	8	0	30612195	C	T	4.84087e-05	Gamma Glutamyltransferase
rs17875881	21	0	34718429	G	A	4.84107e-05	Gamma Glutamyltransferase
rs2224939	13	0	83298302	T	G	4.83753e-05	Gamma Glutamyltransferase
rs76774859	12	0	96456043	T	C	4.83748e-05	Gamma Glutamyltransferase
rs12521637	5	0	83407510	C	T	4.83732e-05	Gamma Glutamyltransferase
rs74277563	22	0	28475531	C	T	4.83708e-05	Gamma Glutamyltransferase
rs11057250	12	0	123787811	T	C	4.8341e-05	Gamma Glutamyltransferase
rs74756259	6	0	3023566	T	C	4.83433e-05	Gamma Glutamyltransferase
rs6661511	1	0	115437986	A	G	4.83455e-05	Gamma Glutamyltransferase
rs10283748	9	0	4085128	C	T	4.83477e-05	Gamma Glutamyltransferase
rs77972507	2	0	28738614	A	G	4.8352e-05	Gamma Glutamyltransferase
rs29226	6	0	29581011	G	T	4.83541e-05	Gamma Glutamyltransferase
rs659810	1	0	18277480	G	A	4.83572e-05	Gamma Glutamyltransferase
rs1367820	8	0	52295901	T	C	4.84132e-05	Gamma Glutamyltransferase
rs80119035	15	0	84435501	C	T	4.836e-05	Gamma Glutamyltransferase
rs3783185	13	0	100518580	A	G	4.83643e-05	Gamma Glutamyltransferase
rs72639868	8	0	50978997	G	A	4.83658e-05	Gamma Glutamyltransferase
rs11126198	2	0	69031110	G	A	4.83661e-05	Gamma Glutamyltransferase
rs72634681	4	0	59861280	C	A	4.83664e-05	Gamma Glutamyltransferase
rs35772054	18	0	4336301	C	T	4.83672e-05	Gamma Glutamyltransferase
rs117381447	13	0	31082358	G	A	4.83689e-05	Gamma Glutamyltransferase
rs10904104	10	0	3887689	A	G	4.83693e-05	Gamma Glutamyltransferase
rs80096629	2	0	65921399	C	T	4.83601e-05	Gamma Glutamyltransferase
rs6003915	22	0	24186809	C	T	4.84139e-05	Gamma Glutamyltransferase
rs737936	22	0	17395610	A	G	4.84149e-05	Gamma Glutamyltransferase
rs77932005	12	0	129853352	C	T	4.84149e-05	Gamma Glutamyltransferase
rs74865020	4	0	142264557	T	G	4.84529e-05	Gamma Glutamyltransferase
rs117537204	15	0	65131530	A	G	4.84535e-05	Gamma Glutamyltransferase
rs11065219	12	0	121146219	T	C	4.84549e-05	Gamma Glutamyltransferase
rs62576049	9	0	136390941	A	G	4.84572e-05	Gamma Glutamyltransferase
rs1960232	5	0	92066059	G	A	4.84576e-05	Gamma Glutamyltransferase
rs12120356	1	0	170332764	C	T	4.8458e-05	Gamma Glutamyltransferase
rs12067480	1	0	6205349	T	C	4.84593e-05	Gamma Glutamyltransferase
rs9474905	6	0	54426137	A	G	4.84522e-05	Gamma Glutamyltransferase
rs139800287	17	0	7945725	G	A	4.84616e-05	Gamma Glutamyltransferase
rs185184972	19	0	44590455	A	G	4.84669e-05	Gamma Glutamyltransferase
rs2583793	9	0	135546985	A	G	4.84682e-05	Gamma Glutamyltransferase
rs78053605	9	0	123623772	A	G	4.84696e-05	Gamma Glutamyltransferase
rs12033249	1	0	98644672	A	G	4.84718e-05	Gamma Glutamyltransferase
rs6881745	5	0	159268879	C	A	4.84733e-05	Gamma Glutamyltransferase
rs115605129	5	0	166711862	A	G	4.84734e-05	Gamma Glutamyltransferase
rs1910167	12	0	21206834	C	T	4.84765e-05	Gamma Glutamyltransferase
rs2721823	17	0	12284953	C	T	4.84628e-05	Gamma Glutamyltransferase
rs116977380	16	0	2263836	T	C	4.93608e-05	Gamma Glutamyltransferase
rs77505905	17	0	29918233	A	G	4.84518e-05	Gamma Glutamyltransferase
rs80233534	15	0	31792440	T	C	4.84493e-05	Gamma Glutamyltransferase
rs7339397	13	0	112510903	T	G	4.84156e-05	Gamma Glutamyltransferase
rs11662545	18	0	56219728	A	G	4.84178e-05	Gamma Glutamyltransferase
rs509143	22	0	27640814	C	T	4.84186e-05	Gamma Glutamyltransferase
rs7910796	10	0	132903270	A	C	4.84209e-05	Gamma Glutamyltransferase
rs10777486	12	0	93622161	C	A	4.8423e-05	Gamma Glutamyltransferase
rs2231547	11	0	3687626	G	T	4.84239e-05	Gamma Glutamyltransferase
rs78712378	1	0	147107250	T	C	4.843e-05	Gamma Glutamyltransferase
rs77341169	11	0	114149756	A	G	4.84499e-05	Gamma Glutamyltransferase
rs76762951	6	0	1081561	T	C	4.84335e-05	Gamma Glutamyltransferase
rs28715754	7	0	43055380	A	G	4.84368e-05	Gamma Glutamyltransferase
rs142198758	12	0	57167653	T	C	4.84371e-05	Gamma Glutamyltransferase
rs112059450	3	0	56460915	T	C	4.84372e-05	Gamma Glutamyltransferase
rs78557871	1	0	49754598	T	C	4.84392e-05	Gamma Glutamyltransferase
rs145973397	16	0	84208294	T	A	4.84402e-05	Gamma Glutamyltransferase
rs116367069	3	0	127411206	G	A	4.84459e-05	Gamma Glutamyltransferase
rs117524747	7	0	127839313	A	G	4.84469e-05	Gamma Glutamyltransferase
rs118125734	7	0	131821556	A	G	4.84357e-05	Gamma Glutamyltransferase
rs1544853	2	0	12955770	A	C	4.93638e-05	Gamma Glutamyltransferase
rs143174736	19	0	39208597	G	C	4.86326e-05	Gamma Glutamyltransferase
rs357564	9	0	98209594	A	G	4.9379e-05	Gamma Glutamyltransferase
rs117725819	12	0	61591503	T	C	5.04631e-05	Gamma Glutamyltransferase
rs62521813	8	0	69353411	G	T	5.04636e-05	Gamma Glutamyltransferase
rs116977397	12	0	23423424	C	T	5.04641e-05	Gamma Glutamyltransferase
rs73031168	19	0	31155393	A	G	5.04663e-05	Gamma Glutamyltransferase
Affx-32837790	8	0	95272605	C	G	5.04703e-05	Gamma Glutamyltransferase
rs116039963	5	0	107754916	A	C	5.04722e-05	Gamma Glutamyltransferase
rs2165832	11	0	60107105	G	A	5.04795e-05	Gamma Glutamyltransferase
rs10521222	16	0	51158710	T	C	5.04816e-05	Gamma Glutamyltransferase
rs115165955	2	0	24242812	T	C	5.04949e-05	Gamma Glutamyltransferase
rs2241546	10	0	79735271	C	T	5.04951e-05	Gamma Glutamyltransferase
rs115672126	3	0	25626609	A	G	5.04989e-05	Gamma Glutamyltransferase
rs117668804	12	0	80775879	T	C	5.05035e-05	Gamma Glutamyltransferase
rs111732554	11	0	116649131	C	G	5.05053e-05	Gamma Glutamyltransferase
rs8192488	22	0	19951237	T	C	5.05057e-05	Gamma Glutamyltransferase
rs74582993	15	0	62961962	T	C	5.05059e-05	Gamma Glutamyltransferase
rs73138155	12	0	68660758	G	A	5.04624e-05	Gamma Glutamyltransferase
rs8109472	19	0	45736003	C	T	5.04584e-05	Gamma Glutamyltransferase
rs73645833	9	0	36757234	T	C	5.04583e-05	Gamma Glutamyltransferase
rs143826267	3	0	100365491	A	G	5.04566e-05	Gamma Glutamyltransferase
rs17853130	1	0	162343974	T	C	5.04075e-05	Gamma Glutamyltransferase
rs10928181	2	0	144270521	A	C	5.0411e-05	Gamma Glutamyltransferase
rs79862112	4	0	146837701	A	G	5.04174e-05	Gamma Glutamyltransferase
rs527442	1	0	37402540	A	T	5.04174e-05	Gamma Glutamyltransferase
rs74431741	12	0	4033760	A	G	5.04182e-05	Gamma Glutamyltransferase
rs4712138	6	0	56463410	C	T	5.04228e-05	Gamma Glutamyltransferase
rs1326986	10	0	19929513	C	T	5.04239e-05	Gamma Glutamyltransferase
rs117214708	6	0	111969793	G	A	5.05157e-05	Gamma Glutamyltransferase
rs79184768	4	0	8465721	G	A	5.0429e-05	Gamma Glutamyltransferase
rs72639053	8	0	49432154	A	G	5.04334e-05	Gamma Glutamyltransferase
rs116130086	4	0	146651608	T	C	5.04367e-05	Gamma Glutamyltransferase
rs75675526	16	0	87265130	T	C	5.04389e-05	Gamma Glutamyltransferase
rs80281846	10	0	37067889	T	C	5.04419e-05	Gamma Glutamyltransferase
rs115910351	12	0	131852105	C	T	5.04478e-05	Gamma Glutamyltransferase
rs72788198	2	0	29291478	T	C	5.04537e-05	Gamma Glutamyltransferase
rs13104869	4	0	63392265	T	G	5.04561e-05	Gamma Glutamyltransferase
rs325612	11	0	6217061	T	C	5.04312e-05	Gamma Glutamyltransferase
rs2896050	22	0	44523593	A	G	5.04035e-05	Gamma Glutamyltransferase
rs11058724	12	0	127065984	C	T	5.05219e-05	Gamma Glutamyltransferase
rs4733469	8	0	30138735	A	G	5.05353e-05	Gamma Glutamyltransferase
rs114096210	5	0	110908767	A	G	5.05863e-05	Gamma Glutamyltransferase
rs75104318	1	0	159757201	T	C	5.0588e-05	Gamma Glutamyltransferase
rs74070515	1	0	45010945	T	C	5.05887e-05	Gamma Glutamyltransferase
rs72696932	1	0	152073838	A	G	5.05958e-05	Gamma Glutamyltransferase
rs566251	1	0	107979049	C	G	5.05958e-05	Gamma Glutamyltransferase
rs896994	15	0	36723698	C	T	5.05985e-05	Gamma Glutamyltransferase
rs12491506	3	0	14257187	G	A	5.06049e-05	Gamma Glutamyltransferase
rs2669160	12	0	122204953	T	C	5.06074e-05	Gamma Glutamyltransferase
rs142939235	16	0	72827874	C	T	5.06082e-05	Gamma Glutamyltransferase
rs2253650	13	0	42656841	C	T	5.0609e-05	Gamma Glutamyltransferase
rs145517654	14	0	69521637	T	C	5.06112e-05	Gamma Glutamyltransferase
rs114232780	5	0	51074674	T	C	5.06118e-05	Gamma Glutamyltransferase
rs117270953	18	0	29736722	C	T	5.06168e-05	Gamma Glutamyltransferase
rs138350285	9	0	133327612	T	C	5.0622e-05	Gamma Glutamyltransferase
rs28673284	14	0	95299839	G	A	5.06223e-05	Gamma Glutamyltransferase
rs8043773	16	0	76524549	G	A	5.05757e-05	Gamma Glutamyltransferase
rs409961	5	0	106084217	T	A	5.05707e-05	Gamma Glutamyltransferase
rs384283	5	0	166421712	C	A	5.05697e-05	Gamma Glutamyltransferase
rs62031815	16	0	3554423	T	C	5.05652e-05	Gamma Glutamyltransferase
rs200483146	5	0	112676256	T	C	5.05355e-05	Gamma Glutamyltransferase
rs66957559	8	0	17556587	C	T	5.0537e-05	Gamma Glutamyltransferase
rs2835401	21	0	37977329	A	G	5.05417e-05	Gamma Glutamyltransferase
rs16982946	2	0	17114537	C	T	5.05435e-05	Gamma Glutamyltransferase
rs28845800	3	0	118455800	C	A	5.05446e-05	Gamma Glutamyltransferase
rs75760503	5	0	37937217	A	G	5.0546e-05	Gamma Glutamyltransferase
rs76099741	4	0	185590462	A	G	5.05463e-05	Gamma Glutamyltransferase
rs2176252	3	0	126209	A	C	5.05351e-05	Gamma Glutamyltransferase
rs74176255	19	0	7920771	C	T	5.05483e-05	Gamma Glutamyltransferase
rs77604080	16	0	8534206	A	G	5.05585e-05	Gamma Glutamyltransferase
rs71456760	12	0	123169235	T	G	5.05611e-05	Gamma Glutamyltransferase
rs1587483	9	0	8302757	C	G	5.05613e-05	Gamma Glutamyltransferase
rs116383469	3	0	126810385	T	C	5.05614e-05	Gamma Glutamyltransferase
rs75340063	1	0	162034572	T	C	5.05628e-05	Gamma Glutamyltransferase
rs201456668	19	0	55871302	G	C	5.05629e-05	Gamma Glutamyltransferase
rs2729536	7	0	111783764	A	G	5.05638e-05	Gamma Glutamyltransferase
rs79537839	1	0	74203500	T	C	5.05518e-05	Gamma Glutamyltransferase
rs75793179	10	0	85760031	T	C	5.06258e-05	Gamma Glutamyltransferase
rs75577576	20	0	59831528	T	C	5.03988e-05	Gamma Glutamyltransferase
rs1799816	19	0	7125518	T	C	5.0397e-05	Gamma Glutamyltransferase
rs201182640	1	0	16736538	T	C	5.02431e-05	Gamma Glutamyltransferase
rs78254370	22	0	24729210	G	A	5.02441e-05	Gamma Glutamyltransferase
rs112494099	8	0	97261497	C	G	5.02446e-05	Gamma Glutamyltransferase
rs77152499	22	0	35860077	C	T	5.02458e-05	Gamma Glutamyltransferase
rs34378208	19	0	49398405	T	C	5.02474e-05	Gamma Glutamyltransferase
rs2328977	13	0	76792248	A	G	5.02516e-05	Gamma Glutamyltransferase
rs17751003	4	0	87771621	A	G	5.02573e-05	Gamma Glutamyltransferase
Affx-80239463	10	0	82331339	T	G	5.02586e-05	Gamma Glutamyltransferase
rs62621369	1	0	248512684	C	G	5.02589e-05	Gamma Glutamyltransferase
rs6938311	6	0	7324486	A	G	5.02596e-05	Gamma Glutamyltransferase
rs74741616	12	0	108252235	T	C	5.02613e-05	Gamma Glutamyltransferase
rs61928092	12	0	70065214	G	T	5.02629e-05	Gamma Glutamyltransferase
rs279601	3	0	9991388	G	C	5.02692e-05	Gamma Glutamyltransferase
rs676285	1	0	18254238	T	C	5.02701e-05	Gamma Glutamyltransferase
rs138915812	12	0	6787612	G	T	5.02723e-05	Gamma Glutamyltransferase
rs114436422	6	0	21871509	C	T	5.02428e-05	Gamma Glutamyltransferase
rs115392722	3	0	168373039	C	A	5.02427e-05	Gamma Glutamyltransferase
rs72727998	4	0	147209378	A	G	5.02407e-05	Gamma Glutamyltransferase
rs79713431	2	0	69041267	C	T	5.02393e-05	Gamma Glutamyltransferase
rs115756032	2	0	7533757	G	A	5.01935e-05	Gamma Glutamyltransferase
rs79536016	1	0	72324472	G	A	5.01961e-05	Gamma Glutamyltransferase
rs117100872	7	0	124874126	A	C	5.01978e-05	Gamma Glutamyltransferase
rs117021575	18	0	33870774	T	C	5.01996e-05	Gamma Glutamyltransferase
rs74320375	1	0	100894096	G	C	5.02028e-05	Gamma Glutamyltransferase
rs4823250	22	0	45118624	T	G	5.02032e-05	Gamma Glutamyltransferase
rs62110397	19	0	52777619	T	C	5.02044e-05	Gamma Glutamyltransferase
rs115932861	1	0	15409769	C	G	5.02742e-05	Gamma Glutamyltransferase
rs77453993	18	0	14049649	T	C	5.02055e-05	Gamma Glutamyltransferase
rs73126661	20	0	47547065	G	A	5.0212e-05	Gamma Glutamyltransferase
rs72680001	4	0	156485346	T	C	5.02197e-05	Gamma Glutamyltransferase
rs75295219	15	0	40584923	T	C	5.02253e-05	Gamma Glutamyltransferase
rs117607568	15	0	32414984	G	C	5.02272e-05	Gamma Glutamyltransferase
rs12443115	15	0	60470242	T	C	5.02326e-05	Gamma Glutamyltransferase
rs77819891	21	0	44288412	A	G	5.02335e-05	Gamma Glutamyltransferase
rs28715106	10	0	87663687	A	G	5.02364e-05	Gamma Glutamyltransferase
rs72934240	18	0	8693822	C	A	5.02058e-05	Gamma Glutamyltransferase
rs111779918	1	0	194819688	A	G	5.03984e-05	Gamma Glutamyltransferase
rs147329151	14	0	93118145	A	C	5.02762e-05	Gamma Glutamyltransferase
rs61852420	10	0	45046299	T	C	5.02797e-05	Gamma Glutamyltransferase
rs169371	5	0	157631603	T	C	5.03231e-05	Gamma Glutamyltransferase
rs78219974	2	0	240842709	A	G	5.03237e-05	Gamma Glutamyltransferase
rs11120828	1	0	7122846	A	G	5.03238e-05	Gamma Glutamyltransferase
rs73588107	6	0	147366774	T	C	5.03293e-05	Gamma Glutamyltransferase
rs36113141	10	0	107624754	C	T	5.03295e-05	Gamma Glutamyltransferase
rs2526697	1	0	242040129	G	A	5.03338e-05	Gamma Glutamyltransferase
rs61760872	12	0	121013496	C	G	5.03372e-05	Gamma Glutamyltransferase
rs79831918	7	0	120905842	A	G	5.03497e-05	Gamma Glutamyltransferase
rs144099135	3	0	160025451	A	G	5.03584e-05	Gamma Glutamyltransferase
rs116698986	3	0	140175016	A	G	5.03617e-05	Gamma Glutamyltransferase
rs147963787	14	0	95669374	G	T	5.03758e-05	Gamma Glutamyltransferase
rs34461600	6	0	162324402	C	T	5.03814e-05	Gamma Glutamyltransferase
rs17198114	7	0	134317908	C	A	5.03855e-05	Gamma Glutamyltransferase
rs116664220	4	0	145962228	G	T	5.0391e-05	Gamma Glutamyltransferase
rs34505140	6	0	30633261	T	C	5.03962e-05	Gamma Glutamyltransferase
rs114823688	4	0	154636163	A	C	5.03205e-05	Gamma Glutamyltransferase
rs12896204	14	0	34004080	G	A	5.03205e-05	Gamma Glutamyltransferase
rs117062867	7	0	143205820	G	A	5.03193e-05	Gamma Glutamyltransferase
rs7575406	2	0	133777057	G	T	5.03159e-05	Gamma Glutamyltransferase
rs140126185	2	0	207012277	C	T	5.02837e-05	Gamma Glutamyltransferase
rs117000850	13	0	74266320	G	A	5.02849e-05	Gamma Glutamyltransferase
rs41272110	6	0	161006172	G	T	5.02867e-05	Gamma Glutamyltransferase
rs6871821	5	0	30033672	A	G	5.02876e-05	Gamma Glutamyltransferase
rs10804426	3	0	103980017	C	T	5.02887e-05	Gamma Glutamyltransferase
rs62491861	7	0	156795289	T	C	5.02888e-05	Gamma Glutamyltransferase
rs145542415	15	0	69331221	A	C	5.02898e-05	Gamma Glutamyltransferase
rs79238144	5	0	117083358	T	C	5.02796e-05	Gamma Glutamyltransferase
rs7174938	15	0	81328368	C	T	5.02899e-05	Gamma Glutamyltransferase
rs61760871	12	0	121004739	T	C	5.0295e-05	Gamma Glutamyltransferase
rs72636504	8	0	52049855	C	G	5.02974e-05	Gamma Glutamyltransferase
rs17274996	8	0	106028897	A	G	5.02994e-05	Gamma Glutamyltransferase
rs17680862	16	0	67322118	C	G	5.03012e-05	Gamma Glutamyltransferase
rs10918054	1	0	164627912	C	G	5.03046e-05	Gamma Glutamyltransferase
rs2397141	6	0	53181727	C	T	5.03097e-05	Gamma Glutamyltransferase
rs115860688	2	0	192096496	G	A	5.03108e-05	Gamma Glutamyltransferase
rs2236316	14	0	51224417	C	G	5.02918e-05	Gamma Glutamyltransferase
rs73148870	22	0	18251364	A	G	5.01911e-05	Gamma Glutamyltransferase
rs117166343	8	0	136209895	G	A	5.06263e-05	Gamma Glutamyltransferase
rs56039827	9	0	136131591	T	C	5.06333e-05	Gamma Glutamyltransferase
rs36004695	7	0	100730992	T	C	5.0872e-05	Gamma Glutamyltransferase
rs1263213	19	0	29604802	T	C	5.08758e-05	Gamma Glutamyltransferase
rs138273782	9	0	139835802	G	A	5.08779e-05	Gamma Glutamyltransferase
rs76644110	13	0	112808664	A	G	5.08796e-05	Gamma Glutamyltransferase
rs7860838	9	0	101399566	C	T	5.08798e-05	Gamma Glutamyltransferase
rs62140101	2	0	79856965	T	G	5.08814e-05	Gamma Glutamyltransferase
rs61758880	1	0	94654810	G	A	5.08816e-05	Gamma Glutamyltransferase
rs62503178	8	0	25026308	G	C	5.08864e-05	Gamma Glutamyltransferase
Affx-7014037	12	0	121605355	A	G	5.0889e-05	Gamma Glutamyltransferase
rs16968074	19	0	33884341	G	A	5.08893e-05	Gamma Glutamyltransferase
rs62498447	8	0	14443473	T	C	5.08905e-05	Gamma Glutamyltransferase
rs17719900	6	0	149150426	A	G	5.08949e-05	Gamma Glutamyltransferase
rs117875166	22	0	25488051	G	A	5.08991e-05	Gamma Glutamyltransferase
rs2973735	5	0	177814557	G	A	5.09036e-05	Gamma Glutamyltransferase
rs148293985	11	0	22301267	C	A	5.09063e-05	Gamma Glutamyltransferase
rs2059848	5	0	66513335	G	A	5.08718e-05	Gamma Glutamyltransferase
rs79041265	18	0	8999010	C	A	5.08655e-05	Gamma Glutamyltransferase
rs41311137	22	0	24573435	A	G	5.0863e-05	Gamma Glutamyltransferase
rs193772	16	0	11299077	T	C	5.08623e-05	Gamma Glutamyltransferase
rs61746231	1	0	203024692	A	G	5.08154e-05	Gamma Glutamyltransferase
rs200461260	8	0	18729665	C	T	5.08181e-05	Gamma Glutamyltransferase
rs78554827	5	0	123193642	C	T	5.08211e-05	Gamma Glutamyltransferase
rs150744928	9	0	139841132	A	G	5.08273e-05	Gamma Glutamyltransferase
rs117788728	12	0	61026681	T	C	5.08291e-05	Gamma Glutamyltransferase
rs1113557	19	0	44660597	G	C	5.08301e-05	Gamma Glutamyltransferase
rs12461923	19	0	47601215	T	C	5.08336e-05	Gamma Glutamyltransferase
rs10139614	14	0	101708630	T	C	5.09111e-05	Gamma Glutamyltransferase
rs77506079	5	0	30869349	A	C	5.08342e-05	Gamma Glutamyltransferase
rs143430766	2	0	20162057	A	G	5.0848e-05	Gamma Glutamyltransferase
rs117591131	12	0	119092306	C	T	5.08504e-05	Gamma Glutamyltransferase
rs5760301	22	0	24669465	G	A	5.08523e-05	Gamma Glutamyltransferase
rs1461657	6	0	2716609	A	G	5.08555e-05	Gamma Glutamyltransferase
rs80315390	15	0	35736855	G	A	5.08558e-05	Gamma Glutamyltransferase
rs2948149	12	0	121162854	G	T	5.08563e-05	Gamma Glutamyltransferase
rs12983721	19	0	17837512	A	G	5.08613e-05	Gamma Glutamyltransferase
Affx-89010083	2	0	111656286	C	T	5.08437e-05	Gamma Glutamyltransferase
rs117809155	8	0	50707839	G	A	5.08128e-05	Gamma Glutamyltransferase
rs8004408	14	0	104203938	A	G	5.09116e-05	Gamma Glutamyltransferase
rs117696428	21	0	17278962	C	A	5.09201e-05	Gamma Glutamyltransferase
rs62063870	17	0	69133647	C	T	5.09876e-05	Gamma Glutamyltransferase
rs2198465	2	0	108900509	G	A	5.09881e-05	Gamma Glutamyltransferase
rs4705020	5	0	155986064	T	C	5.09915e-05	Gamma Glutamyltransferase
rs75571869	4	0	43609195	T	C	5.09926e-05	Gamma Glutamyltransferase
rs309052	1	0	99429789	C	T	5.09942e-05	Gamma Glutamyltransferase
rs17468409	2	0	16485114	T	C	5.09949e-05	Gamma Glutamyltransferase
rs145261649	1	0	33116103	A	C	5.09974e-05	Gamma Glutamyltransferase
rs74821526	12	0	24911156	A	G	5.09975e-05	Gamma Glutamyltransferase
rs6576006	14	0	104322394	A	C	5.09975e-05	Gamma Glutamyltransferase
rs17668837	7	0	91312958	C	A	5.09981e-05	Gamma Glutamyltransferase
rs143312731	11	0	9048945	C	G	5.10014e-05	Gamma Glutamyltransferase
rs117924121	17	0	11253101	C	G	5.10037e-05	Gamma Glutamyltransferase
rs143281951	19	0	14866600	A	G	5.10037e-05	Gamma Glutamyltransferase
rs62418560	6	0	78050473	T	G	5.1007e-05	Gamma Glutamyltransferase
rs117418921	9	0	112647757	C	T	4.93744e-05	Gamma Glutamyltransferase
rs10231731	7	0	88546720	A	G	5.0987e-05	Gamma Glutamyltransferase
rs8006784	14	0	22240529	A	G	5.09824e-05	Gamma Glutamyltransferase
rs17794139	4	0	24147238	C	T	5.09816e-05	Gamma Glutamyltransferase
rs117218801	10	0	112069921	A	G	5.09724e-05	Gamma Glutamyltransferase
rs114343751	6	0	20730082	T	C	5.09203e-05	Gamma Glutamyltransferase
rs12469538	2	0	58366519	G	T	5.09212e-05	Gamma Glutamyltransferase
rs72831034	6	0	13679167	T	C	5.09241e-05	Gamma Glutamyltransferase
Affx-80287846	19	0	38056189	G	GGTAA	5.09246e-05	Gamma Glutamyltransferase
rs4738648	8	0	59057413	C	T	5.09273e-05	Gamma Glutamyltransferase
rs55888838	4	0	184247452	A	G	5.09306e-05	Gamma Glutamyltransferase
rs1119062	12	0	41199353	T	A	5.09451e-05	Gamma Glutamyltransferase
rs80305005	10	0	134656649	A	C	5.0912e-05	Gamma Glutamyltransferase
rs111714414	12	0	118890119	A	G	5.09484e-05	Gamma Glutamyltransferase
rs143445221	12	0	549792	A	G	5.09512e-05	Gamma Glutamyltransferase
rs558284	6	0	136553778	G	T	5.09526e-05	Gamma Glutamyltransferase
rs72822075	17	0	3484364	A	G	5.09536e-05	Gamma Glutamyltransferase
rs1061235	6	0	29913298	T	A	5.09676e-05	Gamma Glutamyltransferase
rs114437310	5	0	42506563	A	C	5.09686e-05	Gamma Glutamyltransferase
Affx-52196697	18	0	55226380	T	C	5.09711e-05	Gamma Glutamyltransferase
rs79707859	12	0	78230956	T	C	5.09718e-05	Gamma Glutamyltransferase
rs75580960	19	0	2151761	C	T	5.09509e-05	Gamma Glutamyltransferase
rs13055883	22	0	38901526	C	T	5.06289e-05	Gamma Glutamyltransferase
rs41307553	10	0	30303933	G	T	5.08122e-05	Gamma Glutamyltransferase
rs17622362	8	0	134062774	A	G	5.0807e-05	Gamma Glutamyltransferase
rs11773887	7	0	31678331	A	G	5.06837e-05	Gamma Glutamyltransferase
rs79300723	20	0	14688781	G	A	5.06864e-05	Gamma Glutamyltransferase
rs2282911	7	0	28845030	T	C	5.06881e-05	Gamma Glutamyltransferase
rs16944836	16	0	50915814	A	G	5.06911e-05	Gamma Glutamyltransferase
rs17470585	4	0	48091768	A	G	5.06962e-05	Gamma Glutamyltransferase
rs117238958	8	0	34796727	C	A	5.0697e-05	Gamma Glutamyltransferase
rs55978220	22	0	27641326	T	C	5.06984e-05	Gamma Glutamyltransferase
rs2564372	2	0	198307813	T	C	5.0699e-05	Gamma Glutamyltransferase
rs34548948	11	0	7162617	T	C	5.06996e-05	Gamma Glutamyltransferase
rs6795001	3	0	172081286	G	A	5.07018e-05	Gamma Glutamyltransferase
rs6086384	20	0	8246874	C	G	5.07048e-05	Gamma Glutamyltransferase
rs12645528	4	0	156747597	G	A	5.07058e-05	Gamma Glutamyltransferase
rs73164659	13	0	20045420	G	T	5.07066e-05	Gamma Glutamyltransferase
rs142906174	22	0	19119490	C	A	5.07084e-05	Gamma Glutamyltransferase
rs6007825	22	0	48681770	C	T	5.07145e-05	Gamma Glutamyltransferase
rs62510368	8	0	78605322	T	C	5.06824e-05	Gamma Glutamyltransferase
rs76186504	1	0	109840169	T	C	5.06817e-05	Gamma Glutamyltransferase
rs3865420	18	0	56010715	C	T	5.06805e-05	Gamma Glutamyltransferase
rs4674417	2	0	220535148	G	A	5.06803e-05	Gamma Glutamyltransferase
rs167021	13	0	68429944	T	C	5.06348e-05	Gamma Glutamyltransferase
rs76048387	19	0	23730219	T	C	5.06411e-05	Gamma Glutamyltransferase
rs10887568	10	0	88010045	C	T	5.06435e-05	Gamma Glutamyltransferase
rs10247768	7	0	117833444	G	A	5.06499e-05	Gamma Glutamyltransferase
rs143813189	14	0	103342015	T	C	5.06507e-05	Gamma Glutamyltransferase
rs73225099	12	0	121149560	A	G	5.06527e-05	Gamma Glutamyltransferase
rs17654303	14	0	84470423	A	G	5.0654e-05	Gamma Glutamyltransferase
rs73204355	3	0	194757291	T	C	5.07183e-05	Gamma Glutamyltransferase
rs5752726	22	0	28757950	T	C	5.06587e-05	Gamma Glutamyltransferase
rs2789416	1	0	159923628	A	C	5.06679e-05	Gamma Glutamyltransferase
rs6488930	12	0	124822063	G	A	5.06697e-05	Gamma Glutamyltransferase
rs116875147	12	0	45715423	T	G	5.06712e-05	Gamma Glutamyltransferase
rs2233715	10	0	81107457	T	C	5.06732e-05	Gamma Glutamyltransferase
rs115651253	3	0	67721411	A	G	5.06736e-05	Gamma Glutamyltransferase
rs114320276	2	0	195417653	T	C	5.06778e-05	Gamma Glutamyltransferase
rs4818842	21	0	47858248	G	A	5.06786e-05	Gamma Glutamyltransferase
rs74927590	1	0	64105056	C	A	5.0666e-05	Gamma Glutamyltransferase
rs117779634	12	0	108662695	G	T	5.081e-05	Gamma Glutamyltransferase
rs2512887	11	0	131466218	G	A	5.07203e-05	Gamma Glutamyltransferase
rs146050361	3	0	4490950	C	T	5.07236e-05	Gamma Glutamyltransferase
rs12778081	10	0	19228502	A	G	5.0774e-05	Gamma Glutamyltransferase
rs78297170	12	0	82593304	A	G	5.07745e-05	Gamma Glutamyltransferase
rs10165841	2	0	216111428	A	C	5.07755e-05	Gamma Glutamyltransferase
rs7930756	11	0	24953850	C	G	5.07762e-05	Gamma Glutamyltransferase
rs146008554	13	0	96675361	T	C	5.07814e-05	Gamma Glutamyltransferase
rs1935557	1	0	57278088	C	T	5.07831e-05	Gamma Glutamyltransferase
rs62287273	3	0	175514007	C	T	5.07866e-05	Gamma Glutamyltransferase
rs75347070	12	0	110841379	A	G	5.07928e-05	Gamma Glutamyltransferase
rs7437	2	0	27439751	T	G	5.07952e-05	Gamma Glutamyltransferase
rs7120810	11	0	19469119	T	C	5.07953e-05	Gamma Glutamyltransferase
rs62288228	3	0	193742761	T	C	5.0799e-05	Gamma Glutamyltransferase
rs12453622	17	0	71446637	T	C	5.08012e-05	Gamma Glutamyltransferase
rs76215014	11	0	37214979	T	C	5.08016e-05	Gamma Glutamyltransferase
rs113958500	19	0	49657423	G	A	5.08018e-05	Gamma Glutamyltransferase
rs62382212	5	0	63126850	T	C	5.08053e-05	Gamma Glutamyltransferase
rs79122258	15	0	35957061	C	T	5.07726e-05	Gamma Glutamyltransferase
rs12529779	6	0	137546106	G	A	5.07704e-05	Gamma Glutamyltransferase
rs2362263	5	0	36021463	C	T	5.07693e-05	Gamma Glutamyltransferase
rs2194163	5	0	154985436	A	G	5.07641e-05	Gamma Glutamyltransferase
rs151229253	6	0	46657722	G	T	5.07241e-05	Gamma Glutamyltransferase
rs140885000	11	0	1256549	C	A	5.0729e-05	Gamma Glutamyltransferase
rs117804335	15	0	33261185	A	G	5.07346e-05	Gamma Glutamyltransferase
rs75012344	8	0	552848	A	G	5.07364e-05	Gamma Glutamyltransferase
rs141873943	14	0	74156101	G	C	5.07402e-05	Gamma Glutamyltransferase
rs36034574	2	0	123220422	A	G	5.07409e-05	Gamma Glutamyltransferase
rs57924788	15	0	31749722	A	G	5.07413e-05	Gamma Glutamyltransferase
rs7841815	8	0	55453940	A	G	5.07205e-05	Gamma Glutamyltransferase
rs72724393	4	0	148905522	C	T	5.07455e-05	Gamma Glutamyltransferase
rs28459874	9	0	100800655	T	C	5.07531e-05	Gamma Glutamyltransferase
rs113428937	19	0	19762676	T	C	5.07538e-05	Gamma Glutamyltransferase
rs77686224	14	0	103220830	C	A	5.0754e-05	Gamma Glutamyltransferase
rs117258971	12	0	126849733	C	T	5.07564e-05	Gamma Glutamyltransferase
rs17665737	8	0	95986306	G	A	5.07578e-05	Gamma Glutamyltransferase
rs74483926	7	0	151859683	A	G	5.07593e-05	Gamma Glutamyltransferase
rs12137625	1	0	20502926	C	A	5.07605e-05	Gamma Glutamyltransferase
rs1941784	11	0	98140562	A	C	5.07474e-05	Gamma Glutamyltransferase
rs11073158	15	0	36527559	C	G	5.01909e-05	Gamma Glutamyltransferase
rs75444444	19	0	9006749	T	C	5.10093e-05	Gamma Glutamyltransferase
rs12770523	10	0	83334017	A	G	5.01845e-05	Gamma Glutamyltransferase
rs35607697	7	0	72985148	T	C	4.96407e-05	Gamma Glutamyltransferase
rs77982247	15	0	73896368	A	G	4.96412e-05	Gamma Glutamyltransferase
rs137898843	19	0	49675038	GGGGC	G	4.96464e-05	Gamma Glutamyltransferase
rs11150370	16	0	81241100	C	G	4.96504e-05	Gamma Glutamyltransferase
rs78282969	10	0	87251998	A	G	4.96517e-05	Gamma Glutamyltransferase
rs112200265	14	0	103641201	G	T	4.9652e-05	Gamma Glutamyltransferase
rs3087396	2	0	100022421	A	C	4.96561e-05	Gamma Glutamyltransferase
rs4700086	5	0	65121663	C	T	4.96561e-05	Gamma Glutamyltransferase
rs72791693	2	0	28806451	T	C	4.96621e-05	Gamma Glutamyltransferase
rs786906	1	0	89271574	T	C	4.9663e-05	Gamma Glutamyltransferase
rs8113439	19	0	1778039	C	G	4.96735e-05	Gamma Glutamyltransferase
rs75112059	12	0	101194707	T	C	4.9681e-05	Gamma Glutamyltransferase
Affx-52328963	14	0	78174213	G	GT	4.96836e-05	Gamma Glutamyltransferase
rs41561818	12	0	133220454	A	G	4.96846e-05	Gamma Glutamyltransferase
rs115156541	1	0	185377310	T	C	4.96882e-05	Gamma Glutamyltransferase
rs111491353	2	0	238483874	A	C	4.96387e-05	Gamma Glutamyltransferase
rs75215721	8	0	56412688	A	G	4.96371e-05	Gamma Glutamyltransferase
rs12430024	13	0	109786519	G	A	4.96345e-05	Gamma Glutamyltransferase
rs17768138	2	0	46868217	G	A	4.96288e-05	Gamma Glutamyltransferase
rs117597434	17	0	78788480	G	A	4.95832e-05	Gamma Glutamyltransferase
rs12707194	7	0	134644454	A	G	4.95845e-05	Gamma Glutamyltransferase
rs73158288	7	0	148572063	A	C	4.95901e-05	Gamma Glutamyltransferase
rs79219887	1	0	155659849	T	C	4.95901e-05	Gamma Glutamyltransferase
rs75658916	3	0	131737150	C	T	4.9601e-05	Gamma Glutamyltransferase
rs117460817	13	0	87006958	T	C	4.96043e-05	Gamma Glutamyltransferase
rs117784383	15	0	58600889	A	G	4.96056e-05	Gamma Glutamyltransferase
rs118141344	17	0	15016785	T	C	4.96924e-05	Gamma Glutamyltransferase
rs11834727	12	0	92386213	A	G	4.96122e-05	Gamma Glutamyltransferase
rs776118	3	0	77755498	C	T	4.96142e-05	Gamma Glutamyltransferase
rs138870856	22	0	29656431	T	C	4.96144e-05	Gamma Glutamyltransferase
rs78105307	1	0	89009120	A	G	4.96172e-05	Gamma Glutamyltransferase
rs13087290	3	0	37492915	C	T	4.96179e-05	Gamma Glutamyltransferase
rs41496947	22	0	32111442	T	C	4.96239e-05	Gamma Glutamyltransferase
rs7036435	9	0	25618261	T	C	4.96242e-05	Gamma Glutamyltransferase
rs74788728	7	0	147364456	T	G	4.96262e-05	Gamma Glutamyltransferase
rs138055828	9	0	137801759	C	T	4.96124e-05	Gamma Glutamyltransferase
rs76353964	2	0	38440290	A	G	4.95782e-05	Gamma Glutamyltransferase
rs147103471	14	0	104441786	C	G	4.96951e-05	Gamma Glutamyltransferase
rs75385537	4	0	145706070	C	T	4.97002e-05	Gamma Glutamyltransferase
rs117248183	13	0	99096814	A	G	4.97554e-05	Gamma Glutamyltransferase
rs61755362	18	0	59828420	A	G	4.97567e-05	Gamma Glutamyltransferase
rs115183692	1	0	162814640	G	A	4.97583e-05	Gamma Glutamyltransferase
rs35789324	3	0	67146575	G	A	4.97612e-05	Gamma Glutamyltransferase
rs17424179	7	0	128657995	A	G	4.9768e-05	Gamma Glutamyltransferase
rs10422975	19	0	610980	T	C	4.97682e-05	Gamma Glutamyltransferase
rs111697270	11	0	115965470	T	G	4.97729e-05	Gamma Glutamyltransferase
rs78526177	13	0	83276322	A	C	4.97735e-05	Gamma Glutamyltransferase
rs75357973	11	0	86612756	G	T	4.97852e-05	Gamma Glutamyltransferase
rs73104508	7	0	32191597	G	A	4.97854e-05	Gamma Glutamyltransferase
rs11703954	22	0	25463824	T	C	4.9786e-05	Gamma Glutamyltransferase
rs1699377	4	0	130139173	G	A	4.97885e-05	Gamma Glutamyltransferase
rs9306387	22	0	23979219	T	C	4.97931e-05	Gamma Glutamyltransferase
rs76996339	7	0	72767467	A	G	4.9795e-05	Gamma Glutamyltransferase
rs116130032	17	0	76313663	C	A	4.97971e-05	Gamma Glutamyltransferase
rs9624643	22	0	25280022	T	C	4.97506e-05	Gamma Glutamyltransferase
rs79751899	16	0	79500297	A	C	4.97488e-05	Gamma Glutamyltransferase
rs73213958	3	0	196118908	A	C	4.97477e-05	Gamma Glutamyltransferase
rs4279078	3	0	12314846	A	G	4.97443e-05	Gamma Glutamyltransferase
rs143314517	1	0	16535487	C	G	4.97007e-05	Gamma Glutamyltransferase
rs634501	5	0	180218668	A	G	4.97009e-05	Gamma Glutamyltransferase
rs7544253	1	0	176427218	G	A	4.97032e-05	Gamma Glutamyltransferase
Affx-52330273	16	0	2983137	CT	C	4.97077e-05	Gamma Glutamyltransferase
rs35998849	2	0	18695054	C	T	4.97131e-05	Gamma Glutamyltransferase
rs2276211	18	0	74580780	T	C	4.97157e-05	Gamma Glutamyltransferase
rs117617195	9	0	118050881	G	A	4.97173e-05	Gamma Glutamyltransferase
rs77598602	20	0	42888615	C	A	4.96957e-05	Gamma Glutamyltransferase
rs72826973	2	0	108656851	T	C	4.97202e-05	Gamma Glutamyltransferase
rs117955228	6	0	168471551	A	G	4.97293e-05	Gamma Glutamyltransferase
rs75721597	3	0	31932067	G	A	4.97328e-05	Gamma Glutamyltransferase
rs6921982	6	0	51269710	C	T	4.97338e-05	Gamma Glutamyltransferase
rs146548891	19	0	51563241	G	T	4.97345e-05	Gamma Glutamyltransferase
rs2394251	6	0	29943688	G	C	4.97364e-05	Gamma Glutamyltransferase
rs78147282	4	0	82918187	T	C	4.97424e-05	Gamma Glutamyltransferase
rs16944141	13	0	90865546	A	G	4.97439e-05	Gamma Glutamyltransferase
rs11623956	14	0	65270391	A	G	4.97286e-05	Gamma Glutamyltransferase
rs10741822	11	0	20180604	A	G	4.95704e-05	Gamma Glutamyltransferase
rs11553797	15	0	60639610	T	C	4.95695e-05	Gamma Glutamyltransferase
rs871049	10	0	7634321	T	C	4.95625e-05	Gamma Glutamyltransferase
rs17021945	3	0	28823365	G	A	4.94116e-05	Gamma Glutamyltransferase
rs76726197	3	0	171364050	C	G	4.94203e-05	Gamma Glutamyltransferase
rs117743712	14	0	29647200	A	G	4.94222e-05	Gamma Glutamyltransferase
rs116034910	5	0	38292544	A	G	4.94293e-05	Gamma Glutamyltransferase
rs7602023	2	0	53163987	A	C	4.94319e-05	Gamma Glutamyltransferase
rs4789687	17	0	80388013	A	G	4.94331e-05	Gamma Glutamyltransferase
rs74367362	22	0	25167025	G	T	4.94333e-05	Gamma Glutamyltransferase
rs61306748	1	0	65302569	C	T	4.94343e-05	Gamma Glutamyltransferase
rs11088202	21	0	33439477	C	T	4.94356e-05	Gamma Glutamyltransferase
rs26279	5	0	80168937	G	A	4.94356e-05	Gamma Glutamyltransferase
rs80167761	7	0	115499734	C	T	4.94403e-05	Gamma Glutamyltransferase
rs1002850	8	0	120683746	C	T	4.94416e-05	Gamma Glutamyltransferase
rs2294026	8	0	91658905	T	G	4.94438e-05	Gamma Glutamyltransferase
rs75802446	7	0	42916544	G	T	4.94439e-05	Gamma Glutamyltransferase
rs73348002	17	0	65494948	G	A	4.94441e-05	Gamma Glutamyltransferase
rs61825143	1	0	229212794	T	C	4.94115e-05	Gamma Glutamyltransferase
rs189989959	8	0	36780142	A	G	4.94103e-05	Gamma Glutamyltransferase
rs117350966	13	0	29721735	T	C	4.94094e-05	Gamma Glutamyltransferase
rs17444848	15	0	37707540	T	C	4.94085e-05	Gamma Glutamyltransferase
rs2837752	21	0	41989987	T	C	5.0189e-05	Gamma Glutamyltransferase
rs142835638	7	0	151860230	C	G	4.93815e-05	Gamma Glutamyltransferase
rs77934808	4	0	166904676	A	C	4.93843e-05	Gamma Glutamyltransferase
rs113629547	22	0	33843280	C	T	4.93843e-05	Gamma Glutamyltransferase
rs4711676	6	0	41461395	C	T	4.93847e-05	Gamma Glutamyltransferase
rs78061686	22	0	22776842	A	G	4.93858e-05	Gamma Glutamyltransferase
rs16940897	15	0	45523248	T	C	4.93882e-05	Gamma Glutamyltransferase
rs112092228	4	0	25839487	A	G	4.94492e-05	Gamma Glutamyltransferase
rs113382407	9	0	137715576	G	A	4.93919e-05	Gamma Glutamyltransferase
rs73148239	12	0	79407375	G	A	4.93925e-05	Gamma Glutamyltransferase
rs9652268	13	0	114476253	T	G	4.93953e-05	Gamma Glutamyltransferase
rs80065197	6	0	78601804	T	C	4.93985e-05	Gamma Glutamyltransferase
rs17739299	20	0	21952529	C	T	4.94006e-05	Gamma Glutamyltransferase
rs62528776	9	0	8724447	A	C	4.94011e-05	Gamma Glutamyltransferase
rs116802505	3	0	80387716	T	C	4.94032e-05	Gamma Glutamyltransferase
rs74870389	8	0	16644326	C	T	4.94076e-05	Gamma Glutamyltransferase
rs115849900	3	0	82724419	A	G	4.9392e-05	Gamma Glutamyltransferase
rs4703843	5	0	81062170	G	T	4.94547e-05	Gamma Glutamyltransferase
rs78694511	2	0	218792117	T	C	4.94555e-05	Gamma Glutamyltransferase
rs1421126	18	0	22057738	T	C	4.94568e-05	Gamma Glutamyltransferase
rs1203683	1	0	14164286	C	A	4.95081e-05	Gamma Glutamyltransferase
rs75065526	22	0	25199867	A	G	4.9512e-05	Gamma Glutamyltransferase
rs75206639	16	0	79103380	A	G	4.95136e-05	Gamma Glutamyltransferase
rs10830561	11	0	90453562	C	G	4.95158e-05	Gamma Glutamyltransferase
rs114574453	1	0	59308629	C	T	4.95161e-05	Gamma Glutamyltransferase
rs6882064	5	0	53694171	T	C	4.95306e-05	Gamma Glutamyltransferase
rs78418746	16	0	5473749	T	G	4.95388e-05	Gamma Glutamyltransferase
rs113659054	13	0	30610053	G	T	4.95065e-05	Gamma Glutamyltransferase
rs2077524	15	0	93733386	C	T	4.95391e-05	Gamma Glutamyltransferase
rs59439337	1	0	232764392	A	G	4.95407e-05	Gamma Glutamyltransferase
rs72971746	6	0	124798669	A	C	4.9547e-05	Gamma Glutamyltransferase
rs11042219	11	0	9217846	T	C	4.95482e-05	Gamma Glutamyltransferase
rs77394478	6	0	73144146	G	A	4.95486e-05	Gamma Glutamyltransferase
rs78310512	1	0	220229657	A	G	4.95507e-05	Gamma Glutamyltransferase
rs34952625	19	0	54912725	A	G	4.95595e-05	Gamma Glutamyltransferase
rs17698663	12	0	3917040	C	T	4.95607e-05	Gamma Glutamyltransferase
rs79300919	3	0	14288322	A	G	4.95395e-05	Gamma Glutamyltransferase
rs10254503	7	0	19369093	G	A	4.97975e-05	Gamma Glutamyltransferase
rs78859259	16	0	4815526	T	C	4.95059e-05	Gamma Glutamyltransferase
rs73995445	17	0	56160566	C	T	4.95028e-05	Gamma Glutamyltransferase
rs35903225	1	0	16456763	T	C	4.94604e-05	Gamma Glutamyltransferase
rs113956683	5	0	129635172	C	G	4.94631e-05	Gamma Glutamyltransferase
rs28936405	9	0	98220308	A	G	4.94655e-05	Gamma Glutamyltransferase
Affx-80247745	13	0	39613430	A	G	4.94673e-05	Gamma Glutamyltransferase
rs76914534	17	0	5923297	T	C	4.94688e-05	Gamma Glutamyltransferase
rs12278107	11	0	23721649	A	G	4.94707e-05	Gamma Glutamyltransferase
rs117984616	17	0	2994231	A	G	4.94741e-05	Gamma Glutamyltransferase
rs2296308	1	0	95709939	T	G	4.95039e-05	Gamma Glutamyltransferase
rs113044810	12	0	70937317	C	T	4.94743e-05	Gamma Glutamyltransferase
rs12323953	15	0	71745594	A	G	4.94796e-05	Gamma Glutamyltransferase
rs148158462	5	0	143586755	A	G	4.94814e-05	Gamma Glutamyltransferase
rs117474920	7	0	52709328	A	G	4.94855e-05	Gamma Glutamyltransferase
rs143636968	3	0	72881596	A	C	4.94874e-05	Gamma Glutamyltransferase
rs17242876	16	0	86219325	A	G	4.94956e-05	Gamma Glutamyltransferase
rs4721627	7	0	17575276	C	G	4.94958e-05	Gamma Glutamyltransferase
rs75391704	16	0	50728413	T	C	4.95018e-05	Gamma Glutamyltransferase
rs114124102	3	0	69770837	T	C	4.94745e-05	Gamma Glutamyltransferase
rs183864846	18	0	47796399	C	A	4.97991e-05	Gamma Glutamyltransferase
rs62499947	8	0	53569680	T	C	4.93802e-05	Gamma Glutamyltransferase
rs35035375	19	0	51269533	G	A	4.98069e-05	Gamma Glutamyltransferase
rs286939	11	0	34627786	C	T	5.00394e-05	Gamma Glutamyltransferase
rs11244035	9	0	136081319	T	C	5.00396e-05	Gamma Glutamyltransferase
rs115479975	6	0	1563071	T	C	5.0042e-05	Gamma Glutamyltransferase
rs116941498	20	0	3596807	G	A	5.00428e-05	Gamma Glutamyltransferase
rs61741949	12	0	109719559	T	C	5.00442e-05	Gamma Glutamyltransferase
rs8030542	15	0	70437333	G	C	5.00472e-05	Gamma Glutamyltransferase
rs34142209	1	0	42880442	A	G	5.00487e-05	Gamma Glutamyltransferase
rs1321084	6	0	123902541	A	C	5.00534e-05	Gamma Glutamyltransferase
rs4438669	3	0	67454943	G	A	5.00599e-05	Gamma Glutamyltransferase
rs7812306	8	0	69315412	A	C	5.00625e-05	Gamma Glutamyltransferase
rs4818507	21	0	21254852	G	A	5.00636e-05	Gamma Glutamyltransferase
rs4238421	15	0	69532308	G	A	5.00666e-05	Gamma Glutamyltransferase
rs79925102	3	0	77020134	G	A	5.00673e-05	Gamma Glutamyltransferase
rs351854	5	0	176522562	T	C	5.00698e-05	Gamma Glutamyltransferase
rs77781390	4	0	66269031	A	G	5.00775e-05	Gamma Glutamyltransferase
rs141987410	22	0	36886060	A	G	5.00379e-05	Gamma Glutamyltransferase
rs115661015	3	0	186189216	A	G	5.0035e-05	Gamma Glutamyltransferase
rs72965883	6	0	124693401	T	C	5.00322e-05	Gamma Glutamyltransferase
rs12198996	6	0	25166010	C	T	5.00294e-05	Gamma Glutamyltransferase
rs149195362	15	0	77324734	T	C	4.99901e-05	Gamma Glutamyltransferase
rs114653906	18	0	72854789	T	C	4.99912e-05	Gamma Glutamyltransferase
rs78208994	12	0	40258440	T	C	4.99958e-05	Gamma Glutamyltransferase
rs139853	22	0	38290052	A	G	4.9999e-05	Gamma Glutamyltransferase
rs140067593	5	0	180661648	A	G	5.00006e-05	Gamma Glutamyltransferase
rs118060527	12	0	40116248	T	C	5.00048e-05	Gamma Glutamyltransferase
rs12205179	6	0	99591093	T	C	5.00073e-05	Gamma Glutamyltransferase
rs77795972	5	0	16458271	C	A	4.98049e-05	Gamma Glutamyltransferase
rs75252611	11	0	123312936	G	A	5.00074e-05	Gamma Glutamyltransferase
rs4021	19	0	49253261	G	A	5.00167e-05	Gamma Glutamyltransferase
rs75189262	15	0	57991873	G	T	5.00176e-05	Gamma Glutamyltransferase
rs76089450	9	0	9967081	T	G	5.00211e-05	Gamma Glutamyltransferase
Affx-36552948	22	0	26598376	C	T	5.00216e-05	Gamma Glutamyltransferase
rs71417830	14	0	103294278	T	C	5.00225e-05	Gamma Glutamyltransferase
rs117867911	20	0	5615604	T	C	5.00226e-05	Gamma Glutamyltransferase
rs140968583	15	0	42374514	G	A	5.00229e-05	Gamma Glutamyltransferase
rs118070636	6	0	147258321	C	T	5.00151e-05	Gamma Glutamyltransferase
rs11673394	19	0	42211307	A	G	4.99868e-05	Gamma Glutamyltransferase
rs4661470	1	0	14407802	T	G	5.0081e-05	Gamma Glutamyltransferase
rs78089025	9	0	73039725	A	G	5.00813e-05	Gamma Glutamyltransferase
rs117489796	15	0	31090292	A	C	5.01444e-05	Gamma Glutamyltransferase
rs76160849	17	0	74424293	A	G	5.01457e-05	Gamma Glutamyltransferase
rs78979670	4	0	26453048	T	C	5.01469e-05	Gamma Glutamyltransferase
rs111747416	22	0	36777765	T	G	5.0147e-05	Gamma Glutamyltransferase
rs8126974	21	0	47498238	G	A	5.01481e-05	Gamma Glutamyltransferase
Affx-11366478	15	0	27188504	A	G	5.01526e-05	Gamma Glutamyltransferase
rs115001820	1	0	62614095	T	C	5.01566e-05	Gamma Glutamyltransferase
rs112316451	4	0	146880559	C	T	5.01574e-05	Gamma Glutamyltransferase
rs74738452	12	0	44137184	G	A	5.01643e-05	Gamma Glutamyltransferase
rs116912859	17	0	28762109	G	A	5.01675e-05	Gamma Glutamyltransferase
rs73128286	7	0	57363297	T	C	5.01708e-05	Gamma Glutamyltransferase
rs80195346	12	0	116909823	C	T	5.01744e-05	Gamma Glutamyltransferase
rs10079267	5	0	163169482	C	T	5.01749e-05	Gamma Glutamyltransferase
rs72845410	2	0	124750252	G	A	5.01779e-05	Gamma Glutamyltransferase
rs118154766	7	0	73005870	C	T	5.01814e-05	Gamma Glutamyltransferase
rs75608384	2	0	229997205	A	G	5.01418e-05	Gamma Glutamyltransferase
rs78854176	13	0	73649284	T	G	5.01393e-05	Gamma Glutamyltransferase
rs73208611	13	0	68347673	T	C	5.0137e-05	Gamma Glutamyltransferase
rs696345	12	0	118624641	G	C	5.01268e-05	Gamma Glutamyltransferase
rs692141	5	0	17987928	A	G	5.00826e-05	Gamma Glutamyltransferase
rs2293670	2	0	20133346	T	C	5.00829e-05	Gamma Glutamyltransferase
rs73045226	19	0	41760913	G	A	5.00831e-05	Gamma Glutamyltransferase
Affx-80276185	7	0	74212300	TGGACTTGGGTG	T	5.0084e-05	Gamma Glutamyltransferase
rs17577293	13	0	100425097	T	G	5.00903e-05	Gamma Glutamyltransferase
rs117020479	8	0	119452073	A	G	5.00906e-05	Gamma Glutamyltransferase
rs1102562	6	0	27157407	A	G	5.00948e-05	Gamma Glutamyltransferase
rs140831088	19	0	59028065	T	C	5.00813e-05	Gamma Glutamyltransferase
rs41302135	1	0	186310128	T	C	5.00976e-05	Gamma Glutamyltransferase
rs11756337	6	0	151786266	A	C	5.01111e-05	Gamma Glutamyltransferase
rs5763001	22	0	29536549	A	G	5.01136e-05	Gamma Glutamyltransferase
rs116056274	1	0	118741775	T	C	5.01146e-05	Gamma Glutamyltransferase
rs73158265	7	0	148537086	A	G	5.0116e-05	Gamma Glutamyltransferase
rs7048	15	0	43620073	C	A	5.01214e-05	Gamma Glutamyltransferase
rs36122433	2	0	232687302	C	T	5.01234e-05	Gamma Glutamyltransferase
rs80231420	11	0	80226914	T	G	5.01254e-05	Gamma Glutamyltransferase
rs9916472	17	0	47109998	T	C	5.0102e-05	Gamma Glutamyltransferase
rs61918202	12	0	6396286	C	T	4.99865e-05	Gamma Glutamyltransferase
rs79960901	2	0	43255777	A	G	5.00795e-05	Gamma Glutamyltransferase
rs79302046	4	0	146122231	G	A	4.99821e-05	Gamma Glutamyltransferase
rs11633191	15	0	58830966	C	T	4.98515e-05	Gamma Glutamyltransferase
rs10887106	10	0	123981899	T	C	4.98546e-05	Gamma Glutamyltransferase
rs6751605	2	0	100445219	A	C	4.98547e-05	Gamma Glutamyltransferase
rs140535569	17	0	66267480	T	G	4.98575e-05	Gamma Glutamyltransferase
rs7143775	14	0	103809841	C	A	4.98589e-05	Gamma Glutamyltransferase
rs34435527	2	0	64623838	T	C	4.98604e-05	Gamma Glutamyltransferase
rs61835269	10	0	13648317	T	C	4.98633e-05	Gamma Glutamyltransferase
rs72732922	5	0	11415911	C	T	4.98652e-05	Gamma Glutamyltransferase
rs75274540	11	0	107665581	C	G	4.98683e-05	Gamma Glutamyltransferase
rs74890512	7	0	137339786	C	T	4.98686e-05	Gamma Glutamyltransferase
rs6561179	13	0	32791504	A	G	4.98712e-05	Gamma Glutamyltransferase
rs116937000	14	0	26843597	A	G	4.98722e-05	Gamma Glutamyltransferase
rs740496	19	0	1124871	A	G	4.98722e-05	Gamma Glutamyltransferase
rs76562152	7	0	51296382	A	G	4.98788e-05	Gamma Glutamyltransferase
rs113696651	13	0	111040103	T	C	4.98838e-05	Gamma Glutamyltransferase
rs1962457	19	0	20447879	A	G	4.98486e-05	Gamma Glutamyltransferase
rs116951815	15	0	42841591	T	G	4.9846e-05	Gamma Glutamyltransferase
rs6024760	20	0	54854537	G	A	4.98433e-05	Gamma Glutamyltransferase
rs116058757	3	0	35814147	G	A	4.98405e-05	Gamma Glutamyltransferase
rs4299914	7	0	5341570	A	G	4.99828e-05	Gamma Glutamyltransferase
rs13174481	5	0	30960213	A	G	4.98142e-05	Gamma Glutamyltransferase
rs117092844	16	0	10405945	A	G	4.98172e-05	Gamma Glutamyltransferase
rs114643518	17	0	52345252	C	T	4.98193e-05	Gamma Glutamyltransferase
rs9879642	3	0	14485170	T	C	4.98207e-05	Gamma Glutamyltransferase
rs115604846	1	0	175938260	C	G	4.98241e-05	Gamma Glutamyltransferase
rs10809170	9	0	10725098	A	G	4.98263e-05	Gamma Glutamyltransferase
rs116960552	13	0	90268107	G	A	4.98843e-05	Gamma Glutamyltransferase
rs11056594	12	0	15826413	C	T	4.98275e-05	Gamma Glutamyltransferase
rs67090443	12	0	13014573	A	G	4.98327e-05	Gamma Glutamyltransferase
rs202219476	15	0	43820487	A	G	4.98336e-05	Gamma Glutamyltransferase
rs143422889	10	0	79741937	T	C	4.98336e-05	Gamma Glutamyltransferase
rs10486316	7	0	18935459	C	T	4.98346e-05	Gamma Glutamyltransferase
rs34896720	5	0	86944185	T	C	4.98352e-05	Gamma Glutamyltransferase
rs117425352	16	0	88969136	A	G	4.98367e-05	Gamma Glutamyltransferase
rs118044117	14	0	78632834	T	C	4.98396e-05	Gamma Glutamyltransferase
rs201549653	11	0	121458843	T	C	4.9832e-05	Gamma Glutamyltransferase
rs79837654	2	0	182416827	T	C	4.98863e-05	Gamma Glutamyltransferase
rs115113045	14	0	90188578	T	C	4.98497e-05	Gamma Glutamyltransferase
rs62382016	5	0	141637254	A	G	4.98885e-05	Gamma Glutamyltransferase
rs77909720	4	0	145222284	T	C	4.99391e-05	Gamma Glutamyltransferase
rs3784609	15	0	60910550	T	C	4.99429e-05	Gamma Glutamyltransferase
rs11705312	22	0	29819739	A	T	4.99431e-05	Gamma Glutamyltransferase
rs1448903	2	0	207308961	G	A	4.99437e-05	Gamma Glutamyltransferase
rs76797272	14	0	88275066	T	C	4.99532e-05	Gamma Glutamyltransferase
rs61421761	14	0	32943474	A	C	4.99533e-05	Gamma Glutamyltransferase
rs13010707	2	0	227542062	T	C	4.99608e-05	Gamma Glutamyltransferase
rs1155077	21	0	19658718	T	C	4.99374e-05	Gamma Glutamyltransferase
rs2331248	22	0	26743311	T	C	4.99631e-05	Gamma Glutamyltransferase
rs748774	10	0	80133149	T	C	4.99668e-05	Gamma Glutamyltransferase
rs73222753	12	0	94217760	G	A	4.99718e-05	Gamma Glutamyltransferase
rs75100242	16	0	7885794	T	C	4.99723e-05	Gamma Glutamyltransferase
rs6992266	8	0	55991937	G	A	4.99735e-05	Gamma Glutamyltransferase
rs147811042	21	0	42813771	G	C	4.9978e-05	Gamma Glutamyltransferase
rs77672085	11	0	109221552	A	G	4.99805e-05	Gamma Glutamyltransferase
rs12985841	19	0	41728865	A	C	4.9888e-05	Gamma Glutamyltransferase
rs111530519	8	0	143084933	A	C	4.99635e-05	Gamma Glutamyltransferase
rs76215157	20	0	9749805	C	G	4.99373e-05	Gamma Glutamyltransferase
rs62042560	16	0	58402319	A	G	4.99821e-05	Gamma Glutamyltransferase
rs147905840	2	0	169939914	G	A	4.99355e-05	Gamma Glutamyltransferase
rs11056851	12	0	16421539	T	C	4.99366e-05	Gamma Glutamyltransferase
rs113488591	11	0	134128923	G	C	4.98995e-05	Gamma Glutamyltransferase
rs8027175	15	0	25123087	A	G	4.99017e-05	Gamma Glutamyltransferase
rs73220641	13	0	73634051	T	C	4.99018e-05	Gamma Glutamyltransferase
rs6536003	4	0	155297245	T	G	4.99046e-05	Gamma Glutamyltransferase
rs79441032	18	0	55741415	G	A	4.99049e-05	Gamma Glutamyltransferase
rs79676094	3	0	125129032	C	T	4.99062e-05	Gamma Glutamyltransferase
rs116050277	2	0	195592248	C	T	4.99105e-05	Gamma Glutamyltransferase
rs79940955	2	0	180207303	A	G	4.98951e-05	Gamma Glutamyltransferase
rs9469791	6	0	34439749	A	G	4.99182e-05	Gamma Glutamyltransferase
rs118076271	18	0	31959768	A	G	4.99232e-05	Gamma Glutamyltransferase
rs144382983	12	0	121678569	A	G	4.99248e-05	Gamma Glutamyltransferase
Affx-31827674	8	0	16548318	C	G	4.99261e-05	Gamma Glutamyltransferase
rs138527765	17	0	71357828	T	C	4.99287e-05	Gamma Glutamyltransferase
rs75712915	7	0	18316936	G	A	4.99346e-05	Gamma Glutamyltransferase
rs9573092	13	0	73627275	G	A	4.99147e-05	Gamma Glutamyltransferase
rs117843888	19	0	10913286	G	C	6.60483e-05	Glucose
rs73153250	3	0	89708622	A	G	6.6067e-05	Glucose
rs77855459	11	0	113996551	A	C	6.60771e-05	Glucose
rs117200629	10	0	119556740	T	C	6.60907e-05	Glucose
rs142606252	17	0	10317563	G	C	6.60938e-05	Glucose
rs118043603	17	0	29892186	A	G	6.61879e-05	Glucose
rs17321149	2	0	45542672	A	G	6.61051e-05	Glucose
rs34564246	16	0	30135798	T	C	6.61345e-05	Glucose
rs146246774	3	0	157920895	T	C	6.61219e-05	Glucose
rs200729963	15	0	51984403	G	T	6.61333e-05	Glucose
rs146720027	8	0	1998932	T	C	6.61383e-05	Glucose
rs79070951	20	0	45551357	T	C	6.61732e-05	Glucose
rs150638074	17	0	79987456	A	G	6.61784e-05	Glucose
rs72850098	17	0	62936677	G	A	6.61875e-05	Glucose
rs73871245	3	0	144310039	A	G	6.60444e-05	Glucose
rs35353752	7	0	45497263	T	C	6.61178e-05	Glucose
rs1457762	5	0	113711389	T	G	6.60318e-05	Glucose
rs12276086	11	0	2987785	A	G	6.60061e-05	Glucose
rs7937637	11	0	108495448	A	G	6.60247e-05	Glucose
rs34044517	6	0	11191434	C	T	6.62063e-05	Glucose
rs7702251	5	0	4241397	C	T	6.59265e-05	Glucose
rs117469835	20	0	14259921	G	A	6.59303e-05	Glucose
rs12656235	5	0	109702589	T	G	6.59349e-05	Glucose
rs117524772	17	0	64361924	A	C	6.59618e-05	Glucose
rs181451002	20	0	32466219	A	G	6.59671e-05	Glucose
rs75030899	2	0	22794284	A	G	6.59692e-05	Glucose
rs17614922	13	0	87946475	C	T	6.597e-05	Glucose
rs75602843	3	0	29658428	A	G	6.5981e-05	Glucose
rs200215340	7	0	128482659	T	C	6.60005e-05	Glucose
rs116880615	8	0	118184570	T	C	6.6008e-05	Glucose
rs3846555	5	0	26724073	A	C	6.60138e-05	Glucose
rs35151801	20	0	13006207	T	C	6.60163e-05	Glucose
rs72851526	2	0	143972755	C	G	6.60168e-05	Glucose
rs77408535	12	0	122247114	A	G	6.60193e-05	Glucose
rs115389875	2	0	60606562	G	T	6.60262e-05	Glucose
rs116827415	5	0	79365671	A	G	6.62201e-05	Glucose
rs56278608	7	0	101029511	G	A	6.65673e-05	Glucose
rs76024428	17	0	6371557	G	C	6.62451e-05	Glucose
rs190922561	16	0	276028	A	G	6.64188e-05	Glucose
rs72691638	8	0	144307679	C	T	6.6422e-05	Glucose
rs61854062	10	0	56451462	C	T	6.64338e-05	Glucose
rs115239043	4	0	55595933	T	G	6.64347e-05	Glucose
rs72852750	17	0	78749799	C	T	6.64356e-05	Glucose
rs73168161	3	0	154684390	A	G	6.64414e-05	Glucose
rs72689235	9	0	23173943	G	A	6.64588e-05	Glucose
rs75477317	12	0	116018047	A	G	6.64801e-05	Glucose
rs114860338	2	0	29390348	G	A	6.64908e-05	Glucose
rs12201059	6	0	163662629	A	C	6.65002e-05	Glucose
rs17087237	13	0	71083962	G	C	6.65158e-05	Glucose
rs956253	6	0	109288769	A	C	6.65264e-05	Glucose
rs77144465	19	0	52981343	T	C	6.6532e-05	Glucose
rs34286488	4	0	130389155	C	T	6.65421e-05	Glucose
rs78392723	3	0	115558650	T	G	6.65585e-05	Glucose
rs115083933	1	0	214212395	A	G	6.64184e-05	Glucose
rs502771	6	0	32578970	C	T	6.6403e-05	Glucose
rs74471805	15	0	62933424	C	T	6.64017e-05	Glucose
rs75996508	2	0	96963715	A	G	6.63919e-05	Glucose
rs41313971	9	0	19786020	C	A	6.62506e-05	Glucose
rs117937767	8	0	102656814	C	T	6.62522e-05	Glucose
rs79252593	2	0	139509687	T	C	6.62627e-05	Glucose
rs17452080	4	0	15124377	C	A	6.62634e-05	Glucose
rs114780577	3	0	197687252	C	A	6.62695e-05	Glucose
rs10796853	11	0	69610794	A	G	6.62811e-05	Glucose
rs200739138	5	0	79732701	T	G	6.62851e-05	Glucose
rs114440118	2	0	182423545	T	C	6.62273e-05	Glucose
rs591436	17	0	6570170	A	G	6.62899e-05	Glucose
rs8614	17	0	27588806	A	C	6.6329e-05	Glucose
rs57643896	9	0	93328011	C	T	6.63318e-05	Glucose
rs10152591	15	0	70048157	C	A	6.63358e-05	Glucose
rs79346050	12	0	124684223	A	G	6.634e-05	Glucose
rs77415046	11	0	10611665	T	C	6.63589e-05	Glucose
rs6844149	4	0	190055715	C	T	6.63624e-05	Glucose
rs10885398	10	0	114715930	G	A	6.63841e-05	Glucose
rs116040996	3	0	170204096	A	G	6.62904e-05	Glucose
rs13156184	5	0	109746876	C	T	6.59192e-05	Glucose
rs10790093	11	0	98370896	G	A	6.53632e-05	Glucose
rs80121327	1	0	91581776	G	A	6.59152e-05	Glucose
rs10458018	6	0	58692034	G	A	6.55679e-05	Glucose
rs185319822	3	0	130282407	A	G	6.55689e-05	Glucose
rs8014275	14	0	90033586	A	G	6.55825e-05	Glucose
rs79711511	12	0	96391363	T	C	6.55868e-05	Glucose
rs80121475	2	0	227626592	A	G	6.55877e-05	Glucose
rs117291395	14	0	62920945	T	C	6.55988e-05	Glucose
rs77123034	5	0	131346040	T	C	6.56035e-05	Glucose
rs75058492	9	0	92131122	A	G	6.56041e-05	Glucose
rs693927	18	0	8786507	A	G	6.5617e-05	Glucose
rs12543298	8	0	129587014	T	C	6.56209e-05	Glucose
rs77260058	12	0	80364086	C	T	6.56255e-05	Glucose
rs2938905	9	0	81158247	C	T	6.56283e-05	Glucose
rs3808320	7	0	44224098	T	C	6.5635e-05	Glucose
rs12673506	7	0	29421786	A	G	6.56453e-05	Glucose
rs116786552	1	0	106839800	T	G	6.56641e-05	Glucose
rs10183072	2	0	53650968	A	C	6.5565e-05	Glucose
Affx-52344989	9	0	38396320	A	AG	6.55583e-05	Glucose
rs74352594	3	0	117472378	C	T	6.55567e-05	Glucose
rs78137874	11	0	64591215	A	C	6.55564e-05	Glucose
rs79810376	5	0	120790219	C	T	6.81166e-05	Glucose
Affx-52264799	5	0	79368151	T	C	6.53645e-05	Glucose
rs116920273	11	0	59748393	T	G	6.53829e-05	Glucose
rs12210824	6	0	69604800	T	G	6.53844e-05	Glucose
rs12352379	9	0	9968339	A	C	6.53888e-05	Glucose
rs17186264	4	0	24062425	T	C	6.53986e-05	Glucose
rs116130032	17	0	76313663	C	A	6.54054e-05	Glucose
rs139094604	7	0	45016491	T	C	6.56653e-05	Glucose
rs118106740	20	0	18840701	C	T	6.54068e-05	Glucose
rs982156	1	0	5159350	T	C	6.54362e-05	Glucose
rs73111385	3	0	63645410	G	A	6.54512e-05	Glucose
rs141505221	7	0	45005797	T	G	6.54853e-05	Glucose
rs9531128	13	0	81681208	A	G	6.5499e-05	Glucose
rs17084586	5	0	94671851	C	T	6.54996e-05	Glucose
rs10305492	6	0	39046794	A	G	6.55098e-05	Glucose
rs72867456	11	0	13306065	A	G	6.5527e-05	Glucose
rs6506132	18	0	3780526	T	C	6.54261e-05	Glucose
rs200367454	10	0	18787330	T	C	6.5668e-05	Glucose
rs117175198	17	0	7012342	T	C	6.56785e-05	Glucose
rs9327656	5	0	101116677	C	A	6.56916e-05	Glucose
rs2823299	21	0	16855993	T	G	6.58183e-05	Glucose
rs78216640	1	0	230464352	C	T	6.5821e-05	Glucose
rs11613253	12	0	113483865	G	C	6.58279e-05	Glucose
rs115105621	4	0	3345153	A	G	6.58338e-05	Glucose
rs45465995	3	0	38592174	A	G	6.58369e-05	Glucose
rs189357046	12	0	6277315	A	G	6.58376e-05	Glucose
rs317766	7	0	29030246	C	A	6.58419e-05	Glucose
rs3131865	6	0	29672165	C	G	6.58108e-05	Glucose
rs114638084	3	0	67918948	C	T	6.58503e-05	Glucose
rs116445469	4	0	148510069	T	C	6.58741e-05	Glucose
rs2229205	20	0	62729431	T	C	6.58762e-05	Glucose
rs207300	4	0	19096163	C	T	6.58913e-05	Glucose
rs7390972	9	0	119128575	G	A	6.5892e-05	Glucose
rs113393640	3	0	14148890	T	C	6.59021e-05	Glucose
rs2815308	1	0	77728969	T	C	6.59034e-05	Glucose
rs4267812	4	0	142298702	G	A	6.59143e-05	Glucose
rs61749870	17	0	35985983	C	T	6.58731e-05	Glucose
rs2010725	5	0	160684920	G	T	6.59183e-05	Glucose
rs114797817	1	0	61330571	G	A	6.58087e-05	Glucose
rs118044767	16	0	12753531	T	C	6.58005e-05	Glucose
rs115832613	4	0	15967933	A	G	6.56952e-05	Glucose
rs17202792	2	0	169403721	T	C	6.5706e-05	Glucose
rs79397497	5	0	67595431	T	C	6.57166e-05	Glucose
rs11753761	6	0	93831153	C	T	6.5718e-05	Glucose
rs141563640	7	0	44579080	A	G	6.57285e-05	Glucose
rs73051724	12	0	8710101	C	G	6.57369e-05	Glucose
rs142983571	16	0	15692836	A	G	6.57523e-05	Glucose
rs909490	22	0	27486978	C	G	6.58071e-05	Glucose
rs4541010	15	0	62207619	C	T	6.57561e-05	Glucose
rs76987036	1	0	95748412	A	G	6.57679e-05	Glucose
rs113310805	2	0	48334915	A	C	6.57703e-05	Glucose
rs201954181	4	0	15538626	T	C	6.57731e-05	Glucose
rs77656233	17	0	45742034	C	T	6.57831e-05	Glucose
rs80221489	7	0	8312810	T	C	6.57858e-05	Glucose
rs77584792	11	0	70147725	T	C	6.57943e-05	Glucose
rs117814739	15	0	35569955	A	G	6.5796e-05	Glucose
rs62437501	6	0	148139294	T	C	6.57644e-05	Glucose
rs34761692	2	0	242758827	G	A	6.65681e-05	Glucose
rs2831486	21	0	29471760	A	G	6.73049e-05	Glucose
rs4841887	9	0	138508447	A	G	6.65924e-05	Glucose
rs759747	12	0	12812881	A	G	6.75079e-05	Glucose
rs11555351	1	0	11982580	A	G	6.75095e-05	Glucose
rs75998666	12	0	71533348	G	A	6.75182e-05	Glucose
rs4689388	4	0	6270056	G	A	6.75245e-05	Glucose
rs66803842	18	0	10195802	G	A	6.75282e-05	Glucose
rs2206734	6	0	20694884	T	C	6.7538e-05	Glucose
rs78761086	12	0	109670784	G	A	6.75473e-05	Glucose
rs7775228	6	0	32658079	C	T	6.76032e-05	Glucose
rs75996869	2	0	127692391	C	G	6.76403e-05	Glucose
rs79438722	19	0	35837096	T	C	6.76593e-05	Glucose
rs34324334	6	0	43535018	T	C	6.76623e-05	Glucose
rs72940951	2	0	214444345	G	T	6.76664e-05	Glucose
rs117502706	12	0	31373417	C	A	6.76768e-05	Glucose
rs72686655	14	0	46756832	C	T	6.77118e-05	Glucose
rs72817538	2	0	27498844	A	G	6.77187e-05	Glucose
rs1541010	10	0	13755544	T	C	6.74997e-05	Glucose
rs116841586	9	0	3737902	C	A	6.74839e-05	Glucose
rs3756669	5	0	35965970	C	A	6.74811e-05	Glucose
rs115888986	5	0	21421092	G	A	6.74758e-05	Glucose
rs117983753	11	0	7010995	G	A	6.73524e-05	Glucose
rs2278168	19	0	37038092	C	T	6.73696e-05	Glucose
rs113960857	14	0	96214514	C	T	6.73866e-05	Glucose
rs74993056	10	0	130519025	A	T	6.73995e-05	Glucose
rs75077355	15	0	59570772	G	A	6.7416e-05	Glucose
rs182250468	7	0	6020699	G	T	6.74234e-05	Glucose
rs74677115	16	0	64597620	C	T	6.74312e-05	Glucose
rs114973163	2	0	113927421	G	A	6.77261e-05	Glucose
rs116869685	6	0	97816312	C	A	6.74412e-05	Glucose
rs138619726	10	0	115348082	C	T	6.7442e-05	Glucose
rs72798649	5	0	133881200	C	A	6.74487e-05	Glucose
rs145534968	2	0	19844457	A	G	6.74488e-05	Glucose
rs117462032	19	0	17958446	T	C	6.74567e-05	Glucose
rs114707644	5	0	113030009	G	A	6.74591e-05	Glucose
rs4772417	13	0	102461917	C	A	6.74622e-05	Glucose
rs17823680	20	0	24393384	T	C	6.74722e-05	Glucose
rs111583052	7	0	46743620	A	G	6.74419e-05	Glucose
rs200999181	6	0	55935568	A	C	6.73465e-05	Glucose
rs4688992	4	0	6316920	C	G	6.7738e-05	Glucose
rs17264373	4	0	174659094	A	G	6.77581e-05	Glucose
rs62346946	4	0	141622088	A	G	6.79819e-05	Glucose
rs78268971	12	0	119023775	A	G	6.7986e-05	Glucose
rs56343953	13	0	40287001	T	C	6.79886e-05	Glucose
rs75398860	4	0	181643177	A	G	6.80348e-05	Glucose
rs9511156	13	0	24797786	A	G	6.80357e-05	Glucose
rs1012766	21	0	28407139	G	A	6.80384e-05	Glucose
rs78816025	2	0	109090186	T	G	6.80545e-05	Glucose
rs1845841	5	0	128152227	A	G	6.80683e-05	Glucose
rs62340700	4	0	150741432	A	G	6.80725e-05	Glucose
rs71355256	17	0	259248	T	C	6.80751e-05	Glucose
rs2708237	7	0	147635390	A	C	6.80751e-05	Glucose
rs116934833	10	0	34149520	A	G	6.80856e-05	Glucose
rs16861659	2	0	221567918	T	C	6.81084e-05	Glucose
rs16849936	2	0	165778725	C	T	6.81148e-05	Glucose
rs60116722	3	0	112937801	G	A	6.53559e-05	Glucose
rs11902623	2	0	237117624	A	G	6.79735e-05	Glucose
rs78319231	5	0	110783402	A	G	6.79588e-05	Glucose
rs76048919	12	0	66942060	A	G	6.79399e-05	Glucose
rs1239704	13	0	51152611	G	A	6.79281e-05	Glucose
rs115874410	5	0	38458481	A	G	6.77703e-05	Glucose
rs116444909	5	0	122082273	C	T	6.77761e-05	Glucose
rs13252475	8	0	2439441	G	A	6.77867e-05	Glucose
rs118077693	6	0	164755843	G	A	6.77955e-05	Glucose
rs72614255	9	0	19584336	T	C	6.77989e-05	Glucose
rs11198102	10	0	119552607	A	G	6.78177e-05	Glucose
rs34773322	2	0	31887304	G	A	6.78266e-05	Glucose
rs111578003	10	0	75824632	G	C	6.77533e-05	Glucose
rs762995	22	0	42672124	A	G	6.78329e-05	Glucose
Affx-80277469	8	0	118173982	C	CTG	6.7855e-05	Glucose
rs912914	20	0	43312397	T	C	6.78595e-05	Glucose
rs6684536	1	0	18712328	T	C	6.7878e-05	Glucose
rs77836958	3	0	116456724	A	C	6.78895e-05	Glucose
rs7147946	14	0	51492961	C	T	6.78997e-05	Glucose
rs111244516	11	0	43082091	G	T	6.79053e-05	Glucose
rs73306166	10	0	84175132	A	G	6.79202e-05	Glucose
rs116923905	7	0	127831420	T	C	6.78416e-05	Glucose
rs1043452	19	0	16244326	C	G	6.65832e-05	Glucose
rs79210338	2	0	222218146	T	C	6.73324e-05	Glucose
rs12611091	19	0	55800329	C	T	6.73157e-05	Glucose
rs61890237	11	0	7611957	G	A	6.67889e-05	Glucose
rs17104519	5	0	145787415	T	C	6.67909e-05	Glucose
rs76441730	4	0	27080439	T	C	6.68059e-05	Glucose
rs118069068	11	0	42916745	A	G	6.6807e-05	Glucose
rs78237249	8	0	23391947	T	G	6.68226e-05	Glucose
rs115241445	5	0	128101152	A	C	6.68301e-05	Glucose
rs1947668	2	0	57863670	A	G	6.68336e-05	Glucose
rs1077448	16	0	77932229	G	A	6.68558e-05	Glucose
rs3842752	11	0	2181073	A	G	6.68635e-05	Glucose
rs140131124	3	0	113775306	G	A	6.68669e-05	Glucose
rs73090823	7	0	29185584	A	G	6.68681e-05	Glucose
rs56267740	1	0	59379487	A	G	6.68772e-05	Glucose
rs114442391	3	0	158746964	C	T	6.68831e-05	Glucose
Affx-52360561	20	0	2411657	GAAC	G	6.68921e-05	Glucose
rs117994485	13	0	78402140	G	A	6.68974e-05	Glucose
rs10045661	5	0	137679642	G	A	6.67672e-05	Glucose
rs78201730	17	0	38433225	G	A	6.67659e-05	Glucose
rs78739720	20	0	34624655	T	G	6.67361e-05	Glucose
rs200943155	20	0	61588315	T	G	6.67327e-05	Glucose
rs35744268	3	0	73027115	T	G	6.65969e-05	Glucose
rs75634720	12	0	124979851	G	A	6.66037e-05	Glucose
rs114272092	5	0	154418548	T	G	6.66094e-05	Glucose
rs9322144	6	0	148659644	T	C	6.66122e-05	Glucose
rs115428242	2	0	162257884	A	C	6.66149e-05	Glucose
rs700981	9	0	98496244	C	T	6.66361e-05	Glucose
rs78396008	20	0	22188239	T	C	6.66424e-05	Glucose
rs74663707	3	0	184371224	C	T	6.69028e-05	Glucose
rs74499667	4	0	98611967	T	G	6.66536e-05	Glucose
rs266721	3	0	186425886	C	A	6.66774e-05	Glucose
rs7742553	6	0	90833920	T	C	6.66919e-05	Glucose
rs72847784	17	0	66509702	T	C	6.67e-05	Glucose
rs118081307	14	0	56537221	G	A	6.67131e-05	Glucose
rs35883013	22	0	46681141	A	G	6.67258e-05	Glucose
rs11882217	19	0	1709658	G	A	6.67281e-05	Glucose
rs113984751	13	0	114874197	A	G	6.67322e-05	Glucose
rs6807753	3	0	152025796	T	C	6.66619e-05	Glucose
rs77976080	2	0	29929104	C	A	6.73167e-05	Glucose
rs76985049	11	0	4941593	C	T	6.69038e-05	Glucose
rs7354165	20	0	8333841	G	A	6.69297e-05	Glucose
rs61864002	10	0	125059989	A	G	6.71474e-05	Glucose
rs57192047	13	0	19600364	T	C	6.71599e-05	Glucose
rs62057866	16	0	66520785	A	G	6.71646e-05	Glucose
rs9511122	13	0	24765037	T	G	6.71826e-05	Glucose
rs72975300	2	0	236677637	G	A	6.72137e-05	Glucose
rs7541832	1	0	152882162	A	G	6.72211e-05	Glucose
rs73174821	22	0	49751699	T	C	6.72364e-05	Glucose
rs146148004	2	0	241537399	A	G	6.7241e-05	Glucose
rs78242523	20	0	58414066	T	C	6.72596e-05	Glucose
rs2673686	12	0	101513689	C	A	6.72697e-05	Glucose
rs35968360	22	0	29456671	A	G	6.72776e-05	Glucose
rs74684704	6	0	150990608	T	C	6.72786e-05	Glucose
rs919691	2	0	43949761	T	C	6.72803e-05	Glucose
rs116428753	3	0	167122769	T	G	6.72823e-05	Glucose
rs34165241	5	0	176721151	C	T	6.7294e-05	Glucose
rs55700783	10	0	74033899	T	C	6.71411e-05	Glucose
rs75128936	2	0	236378057	A	G	6.70929e-05	Glucose
rs79798383	5	0	52450851	A	G	6.7083e-05	Glucose
rs2693036	3	0	189753818	T	C	6.70509e-05	Glucose
rs62030932	16	0	26500874	C	T	6.69362e-05	Glucose
rs62175723	2	0	169694294	T	C	6.69416e-05	Glucose
rs34945211	2	0	201024885	A	G	6.69603e-05	Glucose
rs117634229	20	0	10818391	C	G	6.6965e-05	Glucose
rs111951366	15	0	59494067	T	C	6.69667e-05	Glucose
rs74749816	12	0	98084248	A	G	6.69795e-05	Glucose
rs79313675	7	0	76823047	A	G	6.69873e-05	Glucose
rs74832299	19	0	53255689	T	C	6.69153e-05	Glucose
rs139923590	6	0	42153428	A	C	6.69882e-05	Glucose
rs114252788	1	0	213645843	T	C	6.69965e-05	Glucose
rs11867463	17	0	64839101	T	G	6.70037e-05	Glucose
rs17628719	4	0	64321216	A	G	6.70081e-05	Glucose
rs2036125	11	0	91802728	A	G	6.70106e-05	Glucose
rs72809492	10	0	77505437	T	C	6.70314e-05	Glucose
rs11588577	1	0	235023061	A	G	6.70333e-05	Glucose
rs71475647	10	0	79073350	C	G	6.70358e-05	Glucose
rs12511795	4	0	36974415	T	C	6.69905e-05	Glucose
rs113651030	2	0	28113157	G	A	6.53462e-05	Glucose
rs116879389	7	0	47140539	T	G	6.38453e-05	Glucose
rs114698390	5	0	87778100	C	T	6.53344e-05	Glucose
rs11013546	10	0	23802789	G	A	6.34187e-05	Glucose
rs75239085	3	0	72820798	A	G	6.34252e-05	Glucose
rs142784252	21	0	47684061	A	G	6.3442e-05	Glucose
rs9868241	3	0	70326288	G	A	6.34471e-05	Glucose
rs2012867	22	0	38473812	G	T	6.345e-05	Glucose
rs79952050	6	0	50659811	C	T	6.34511e-05	Glucose
rs73190602	3	0	190033513	T	C	6.34524e-05	Glucose
rs62291268	3	0	188440333	C	T	6.3455e-05	Glucose
rs2941958	1	0	68123727	T	C	6.3463e-05	Glucose
rs13346928	19	0	53283299	A	G	6.34848e-05	Glucose
rs116380511	2	0	169406453	T	C	6.34899e-05	Glucose
rs113312119	5	0	34808797	C	T	6.34932e-05	Glucose
rs4904947	14	0	92972162	T	C	6.35046e-05	Glucose
rs62571352	9	0	137612198	T	C	6.3512e-05	Glucose
rs56389329	13	0	85448878	T	C	6.35247e-05	Glucose
rs10138094	14	0	68037895	T	G	6.3413e-05	Glucose
rs56102015	19	0	30030552	A	G	6.3402e-05	Glucose
rs76050530	17	0	25460284	A	G	6.33913e-05	Glucose
rs118094587	19	0	12549729	G	C	6.33901e-05	Glucose
rs17049483	2	0	130201986	T	C	6.32303e-05	Glucose
rs111998417	10	0	37161534	G	A	6.32341e-05	Glucose
rs116888868	12	0	133346476	A	G	6.32785e-05	Glucose
rs115843384	2	0	32816740	C	T	6.32785e-05	Glucose
rs144266674	10	0	97963824	G	A	6.32965e-05	Glucose
rs200603611	16	0	3100427	T	G	6.3303e-05	Glucose
rs74549664	11	0	17695625	G	A	6.33104e-05	Glucose
rs12966199	18	0	25052792	C	G	6.35346e-05	Glucose
rs10812444	9	0	26684083	C	T	6.33156e-05	Glucose
rs77092459	2	0	34625180	G	A	6.33242e-05	Glucose
rs7793563	7	0	8329085	T	C	6.33261e-05	Glucose
rs1532669	3	0	124345144	C	T	6.33277e-05	Glucose
rs72765506	16	0	7198137	G	A	6.3331e-05	Glucose
rs79620036	3	0	171179021	A	C	6.33408e-05	Glucose
rs11689878	2	0	17083467	G	A	6.33511e-05	Glucose
rs76711812	12	0	127056023	T	C	6.33801e-05	Glucose
rs142647321	19	0	10247822	C	A	6.33202e-05	Glucose
rs78591747	17	0	27359832	G	C	6.32266e-05	Glucose
rs117680886	7	0	136227309	T	C	6.35347e-05	Glucose
rs77512252	10	0	114853763	A	G	6.35385e-05	Glucose
rs2088225	2	0	241092419	T	C	6.3694e-05	Glucose
rs77188959	9	0	84332602	T	C	6.37053e-05	Glucose
rs116929480	10	0	98398037	T	C	6.37072e-05	Glucose
rs41304575	10	0	4127868	T	C	6.37086e-05	Glucose
rs73086726	20	0	32542599	T	C	6.37088e-05	Glucose
rs7757029	6	0	169271161	C	T	6.37105e-05	Glucose
rs75995538	5	0	10056552	C	T	6.37228e-05	Glucose
rs45438596	14	0	94936062	A	G	6.3728e-05	Glucose
rs117940932	20	0	62489507	C	T	6.37308e-05	Glucose
rs9578789	13	0	19660118	C	T	6.37459e-05	Glucose
rs67788764	4	0	162503769	C	T	6.37601e-05	Glucose
rs7761613	6	0	79506716	C	T	6.37657e-05	Glucose
rs62291679	3	0	188300837	C	T	6.37666e-05	Glucose
rs78794523	1	0	41727334	G	A	6.3768e-05	Glucose
rs78558275	20	0	62859241	T	C	6.37706e-05	Glucose
rs12867892	13	0	82790286	G	T	6.36928e-05	Glucose
rs7906688	10	0	64918575	G	A	6.36843e-05	Glucose
rs116953599	7	0	136920870	G	T	6.36797e-05	Glucose
rs56280982	17	0	5805536	C	T	6.36684e-05	Glucose
rs9789098	18	0	3718384	C	T	6.35392e-05	Glucose
Affx-7004790	12	0	121000846	A	G	6.35483e-05	Glucose
rs7578326	2	0	227020653	G	A	6.3565e-05	Glucose
rs2285738	7	0	25181912	T	C	6.3572e-05	Glucose
rs117818646	11	0	86212428	G	A	6.35757e-05	Glucose
rs1170665	10	0	23274996	C	T	6.35812e-05	Glucose
rs116507626	2	0	218713327	A	G	6.35966e-05	Glucose
rs78974219	2	0	142657984	G	A	6.35364e-05	Glucose
rs3210731	1	0	232564297	A	T	6.36036e-05	Glucose
rs75051499	3	0	161656958	T	C	6.36201e-05	Glucose
rs17590704	13	0	103122677	T	C	6.36209e-05	Glucose
rs117565707	10	0	79136886	T	G	6.363e-05	Glucose
rs6857002	4	0	23485264	G	T	6.36449e-05	Glucose
rs137988972	15	0	78466037	G	C	6.36474e-05	Glucose
rs148221080	11	0	130059705	A	G	6.3652e-05	Glucose
rs990812	1	0	193763292	A	G	6.36551e-05	Glucose
rs4867750	5	0	173687757	C	T	6.36047e-05	Glucose
rs117385917	10	0	36046464	T	C	6.37851e-05	Glucose
rs9468877	6	0	31142903	A	G	6.32191e-05	Glucose
rs55728855	12	0	110221524	T	C	6.32181e-05	Glucose
rs11170350	12	0	53364507	A	G	6.2849e-05	Glucose
rs117351191	17	0	14374512	A	G	6.28505e-05	Glucose
rs73329240	17	0	57600581	A	G	6.28588e-05	Glucose
rs72799987	2	0	45988847	T	C	6.28646e-05	Glucose
Affx-52325101	11	0	124794577	TC	T	6.2867e-05	Glucose
rs78254265	10	0	83465000	T	C	6.28746e-05	Glucose
rs4758044	11	0	5996163	T	G	6.28821e-05	Glucose
rs76574482	1	0	42583258	T	C	6.28834e-05	Glucose
rs62550966	9	0	91397911	T	C	6.28898e-05	Glucose
rs72787382	10	0	26515110	A	C	6.2892e-05	Glucose
rs117418710	9	0	85632984	G	T	6.28936e-05	Glucose
rs76729611	2	0	111812653	T	C	6.28944e-05	Glucose
rs17308151	13	0	83583605	A	C	6.29003e-05	Glucose
rs11055742	12	0	14226627	C	T	6.29015e-05	Glucose
rs71329593	3	0	39862039	G	C	6.29364e-05	Glucose
rs61926445	12	0	89633662	T	C	6.28348e-05	Glucose
rs117404627	11	0	5767353	G	T	6.28336e-05	Glucose
rs80322564	3	0	81291603	G	A	6.28237e-05	Glucose
rs117259901	20	0	14679824	T	C	6.28152e-05	Glucose
rs72790250	16	0	58537777	G	A	6.81239e-05	Glucose
rs75621263	2	0	43885486	G	T	6.27488e-05	Glucose
rs117487769	20	0	31485620	G	A	6.27504e-05	Glucose
rs13025322	2	0	165449751	G	A	6.27541e-05	Glucose
rs17779957	3	0	11837136	C	T	6.27544e-05	Glucose
rs17005356	3	0	69153225	G	A	6.27581e-05	Glucose
Affx-89021915	7	0	44185220	A	G	6.27594e-05	Glucose
rs56319758	7	0	8463300	C	T	6.29503e-05	Glucose
rs3130685	6	0	31206206	T	C	6.27717e-05	Glucose
rs17182659	3	0	108073903	T	C	6.27788e-05	Glucose
rs76383776	17	0	71013399	G	T	6.27908e-05	Glucose
rs10497133	2	0	154457104	C	T	6.27998e-05	Glucose
rs11679221	2	0	14262362	G	A	6.28031e-05	Glucose
rs71313803	3	0	4034656	T	C	6.28064e-05	Glucose
rs61944646	12	0	125422182	G	A	6.28081e-05	Glucose
rs73215408	4	0	28541193	T	C	6.28143e-05	Glucose
rs72762341	5	0	52507445	G	A	6.2778e-05	Glucose
rs77559140	15	0	77201780	G	A	6.32183e-05	Glucose
rs78845105	20	0	24368009	C	A	6.29547e-05	Glucose
rs8094380	18	0	26740468	T	C	6.29687e-05	Glucose
rs115763588	2	0	110297419	C	T	6.31444e-05	Glucose
rs80331554	15	0	59013643	G	A	6.31466e-05	Glucose
rs1011892	1	0	81467865	C	G	6.31539e-05	Glucose
rs12511057	4	0	180271128	A	G	6.31581e-05	Glucose
Affx-52195324	18	0	21121118	A	C	6.31684e-05	Glucose
rs6888165	5	0	84061023	C	T	6.31713e-05	Glucose
rs62249397	3	0	17279284	T	G	6.31792e-05	Glucose
rs78081619	4	0	24301317	C	G	6.31845e-05	Glucose
rs74969708	2	0	149312044	T	C	6.31941e-05	Glucose
rs112399729	20	0	3149866	T	C	6.31982e-05	Glucose
Affx-52110822	1	0	150621165	T	C	6.32023e-05	Glucose
rs148785195	6	0	116442686	T	C	6.32043e-05	Glucose
rs12459138	19	0	35848339	A	G	6.32049e-05	Glucose
rs28932472	2	0	25384048	C	G	6.32067e-05	Glucose
rs79956330	20	0	48942308	T	C	6.32147e-05	Glucose
rs2012618	11	0	2531256	C	T	6.3124e-05	Glucose
rs77637313	6	0	6743530	T	C	6.31163e-05	Glucose
rs219289	5	0	137837867	G	A	6.31149e-05	Glucose
rs79473008	13	0	77260416	A	G	6.31083e-05	Glucose
rs201996266	6	0	137540381	C	T	6.29865e-05	Glucose
rs36117710	20	0	42965999	A	G	6.29946e-05	Glucose
rs9789980	3	0	170823923	A	G	6.30104e-05	Glucose
rs77879312	2	0	169585580	A	G	6.30271e-05	Glucose
rs1442670	18	0	67196583	T	C	6.30325e-05	Glucose
rs4794008	17	0	47048961	T	C	6.30416e-05	Glucose
rs17470228	15	0	77660345	C	T	6.30436e-05	Glucose
rs35168680	10	0	69899159	A	G	6.29667e-05	Glucose
rs73184917	3	0	182976382	C	T	6.30462e-05	Glucose
rs56404232	12	0	93348300	A	G	6.30608e-05	Glucose
rs74867206	9	0	1335509	A	G	6.30734e-05	Glucose
rs56320526	10	0	21988211	A	G	6.3077e-05	Glucose
rs3747517	2	0	163128824	T	C	6.30927e-05	Glucose
rs114593353	3	0	54227926	A	C	6.30958e-05	Glucose
rs117066169	12	0	101565345	C	G	6.30967e-05	Glucose
rs187987393	5	0	73696333	A	G	6.31002e-05	Glucose
rs11698772	20	0	41422421	T	C	6.30492e-05	Glucose
rs35262597	13	0	94688463	G	A	6.37921e-05	Glucose
rs76446485	7	0	44670854	A	G	6.38117e-05	Glucose
rs16905059	8	0	135057017	G	A	6.38381e-05	Glucose
rs77353704	5	0	18513116	T	C	6.47616e-05	Glucose
rs17099976	14	0	101653358	G	A	6.47676e-05	Glucose
rs11641619	16	0	48370337	A	C	6.48053e-05	Glucose
rs116179076	3	0	93797787	A	G	6.48231e-05	Glucose
rs76499878	20	0	41669606	T	C	6.48348e-05	Glucose
rs12614386	2	0	173895386	T	C	6.48484e-05	Glucose
rs115099843	5	0	101661159	A	C	6.48577e-05	Glucose
rs61945077	12	0	101659145	A	G	6.48721e-05	Glucose
rs77570516	2	0	27933750	A	G	6.48795e-05	Glucose
rs3816988	15	0	63111739	C	T	6.48835e-05	Glucose
rs33855	5	0	171192037	A	G	6.48841e-05	Glucose
rs59495265	12	0	85358524	A	C	6.49042e-05	Glucose
rs34932751	6	0	25762241	C	T	6.49097e-05	Glucose
rs77707297	6	0	50961030	T	G	6.49223e-05	Glucose
rs77581220	21	0	19881735	T	C	6.49238e-05	Glucose
rs59892036	20	0	61597214	C	T	6.47542e-05	Glucose
rs114122047	3	0	170984943	T	C	6.47507e-05	Glucose
rs115932826	2	0	43486952	A	G	6.47408e-05	Glucose
rs188156434	15	0	65920207	T	A	6.47364e-05	Glucose
rs76436699	15	0	81457820	T	C	6.45564e-05	Glucose
rs7685188	4	0	155165353	A	G	6.45945e-05	Glucose
rs72816425	16	0	56586276	A	G	6.46048e-05	Glucose
rs72804349	5	0	151616450	T	C	6.46179e-05	Glucose
rs76269162	3	0	100843284	A	G	6.46279e-05	Glucose
rs882654	9	0	37044024	G	A	6.46323e-05	Glucose
rs35283305	11	0	74250100	G	A	6.46457e-05	Glucose
rs145752649	5	0	86659294	G	A	6.49273e-05	Glucose
rs80185339	8	0	58950710	C	T	6.46539e-05	Glucose
rs75040112	7	0	28138201	A	C	6.46614e-05	Glucose
rs6550770	3	0	23663416	T	C	6.4694e-05	Glucose
rs13139423	4	0	31682970	A	G	6.47017e-05	Glucose
rs74760965	5	0	153557795	C	T	6.47023e-05	Glucose
rs55820690	7	0	155382765	T	C	6.47064e-05	Glucose
rs11672890	19	0	374636	C	T	6.47081e-05	Glucose
rs4356947	4	0	185880364	A	G	6.47294e-05	Glucose
rs1331103	6	0	48091628	A	G	6.46573e-05	Glucose
rs10485049	6	0	48029847	T	C	6.45555e-05	Glucose
rs192426710	17	0	36492955	A	G	6.49439e-05	Glucose
rs72665017	1	0	52441278	T	G	6.49651e-05	Glucose
rs113885912	12	0	105123569	A	G	6.51934e-05	Glucose
rs115894276	3	0	37866662	A	C	6.52064e-05	Glucose
rs6732843	2	0	36891925	C	A	6.52099e-05	Glucose
rs17315154	5	0	93267801	G	A	6.52492e-05	Glucose
rs116741971	2	0	169825505	C	T	6.52529e-05	Glucose
rs114746227	4	0	168991763	T	C	6.52663e-05	Glucose
rs10495349	1	0	234550863	A	G	6.52716e-05	Glucose
rs200173780	10	0	105198457	T	C	6.52736e-05	Glucose
rs112833306	4	0	150997031	T	C	6.52764e-05	Glucose
rs9813334	3	0	134829562	G	A	6.52876e-05	Glucose
rs62194814	20	0	9281880	C	T	6.52955e-05	Glucose
rs41499946	4	0	127467035	A	G	6.53026e-05	Glucose
rs12991403	2	0	115406274	A	G	6.53219e-05	Glucose
rs114768496	1	0	106135566	A	C	6.5324e-05	Glucose
rs149908820	4	0	145035851	T	C	6.533e-05	Glucose
rs78717772	8	0	90378188	C	T	6.51917e-05	Glucose
rs55912803	9	0	3130815	A	G	6.51913e-05	Glucose
rs142718547	3	0	58111467	G	C	6.51805e-05	Glucose
rs12551941	9	0	29568836	G	A	6.51631e-05	Glucose
rs199626632	8	0	101540232	CT	C	6.49671e-05	Glucose
rs2290737	3	0	164733673	A	C	6.49966e-05	Glucose
