## Supplementary Data 1-10 for "Improved prediction of blood biomarkers using deep learning": supplementary_data_1-9.xlsx (part 28 of 41)

### Sheet: 5 (continued)
Supplementary data 5: SHAP activations of the DL GLN model for all 34 biomarkers on the validation set. Shown are the top 10,000 activated SNPs for each trait.
rs72950056	3	0	69910730	A	G	6.50011e-05	Glucose
rs71459105	12	0	14001448	T	C	6.50194e-05	Glucose
rs117545424	13	0	81403415	A	G	6.50339e-05	Glucose
rs7007970	8	0	120647929	G	C	6.50608e-05	Glucose
rs79372405	5	0	67644040	A	G	6.50693e-05	Glucose
rs2058015	7	0	92169872	T	C	6.49501e-05	Glucose
rs77890460	8	0	9100066	T	C	6.50804e-05	Glucose
rs77944181	2	0	114929128	A	G	6.51216e-05	Glucose
rs17023135	1	0	119581151	C	T	6.5136e-05	Glucose
rs149086575	9	0	35236570	A	G	6.51366e-05	Glucose
rs75970481	12	0	78958385	A	G	6.51391e-05	Glucose
rs76561044	16	0	67260418	C	T	6.51471e-05	Glucose
rs10951717	7	0	43248626	A	G	6.51505e-05	Glucose
rs73063462	19	0	53207528	C	T	6.51544e-05	Glucose
rs12562849	1	0	232556124	C	T	6.50904e-05	Glucose
rs139834566	1	0	230931026	A	G	6.45536e-05	Glucose
rs7502927	17	0	76635717	G	A	6.45457e-05	Glucose
rs117106701	18	0	10237542	A	G	6.45455e-05	Glucose
rs117390459	10	0	83558982	A	G	6.40284e-05	Glucose
rs74660610	4	0	6129900	T	C	6.403e-05	Glucose
rs145451554	10	0	83635880	G	A	6.40309e-05	Glucose
rs4836407	5	0	128115472	T	C	6.40372e-05	Glucose
rs3025698	16	0	3843031	C	T	6.40381e-05	Glucose
rs76466082	13	0	22619768	A	G	6.40649e-05	Glucose
rs73220490	3	0	131490723	A	G	6.40688e-05	Glucose
rs117128679	21	0	37919919	C	G	6.40749e-05	Glucose
Affx-52370557	7	0	99161496	C	CCGCCTTCCCA	6.40749e-05	Glucose
rs72566880	6	0	169613713	A	G	6.40821e-05	Glucose
rs4836471	5	0	129084084	T	G	6.40894e-05	Glucose
rs58905939	2	0	29160536	T	C	6.40973e-05	Glucose
rs7073701	10	0	34028762	C	A	6.41093e-05	Glucose
rs117818660	7	0	6492648	G	A	6.41518e-05	Glucose
rs114457793	2	0	162892432	T	C	6.41526e-05	Glucose
rs738679	22	0	43811779	A	G	6.40272e-05	Glucose
rs13114161	4	0	116378597	G	T	6.40137e-05	Glucose
rs35477346	15	0	40400195	C	T	6.40121e-05	Glucose
rs111770456	6	0	127011266	C	T	6.40085e-05	Glucose
rs74736736	18	0	69548139	C	T	6.38455e-05	Glucose
rs298463	4	0	139301730	T	C	6.38513e-05	Glucose
rs118167820	11	0	15318784	T	C	6.38572e-05	Glucose
rs77921209	7	0	115574655	C	T	6.3869e-05	Glucose
rs79084648	3	0	31318455	A	G	6.38798e-05	Glucose
rs833070	6	0	43742626	T	C	6.38832e-05	Glucose
rs111824877	3	0	87677344	T	C	6.38919e-05	Glucose
rs80351942	10	0	122976885	T	G	6.41687e-05	Glucose
rs150430721	5	0	143497289	G	T	6.3905e-05	Glucose
Affx-11234541	14	0	100440953	C	G	6.3935e-05	Glucose
rs79809884	15	0	41703513	G	T	6.39476e-05	Glucose
rs11231242	11	0	62603916	A	G	6.39478e-05	Glucose
rs79266692	10	0	11159792	G	A	6.39619e-05	Glucose
rs17093294	14	0	96178688	T	C	6.39912e-05	Glucose
rs2894342	6	0	33774394	A	C	6.39916e-05	Glucose
rs10183987	2	0	197219823	C	A	6.39946e-05	Glucose
rs2927115	8	0	107959501	G	A	6.39082e-05	Glucose
rs72935705	6	0	107373407	A	G	6.41727e-05	Glucose
rs78292671	7	0	43554557	G	T	6.41758e-05	Glucose
rs146592584	12	0	133254193	A	G	6.41803e-05	Glucose
rs12519797	5	0	98365881	G	A	6.43798e-05	Glucose
rs72601626	7	0	47917087	T	C	6.43803e-05	Glucose
rs10112035	8	0	60010000	C	T	6.43841e-05	Glucose
rs79488548	8	0	143596527	A	G	6.44101e-05	Glucose
rs77451890	5	0	173768539	A	G	6.44265e-05	Glucose
rs79482219	2	0	221478541	G	A	6.44464e-05	Glucose
rs7675732	4	0	26500772	T	C	6.44654e-05	Glucose
rs13192562	6	0	6686888	C	T	6.43772e-05	Glucose
rs2744376	6	0	7563756	A	G	6.44659e-05	Glucose
rs73033555	7	0	3155903	G	T	6.44693e-05	Glucose
rs76346524	18	0	3753116	C	T	6.44774e-05	Glucose
rs17515676	5	0	110303851	C	T	6.44779e-05	Glucose
rs139980171	3	0	53908348	C	A	6.44985e-05	Glucose
rs362931	6	0	146718041	A	C	6.45139e-05	Glucose
rs2542205	2	0	217820429	G	T	6.45355e-05	Glucose
rs77016198	8	0	21318387	T	C	6.45422e-05	Glucose
rs112736495	10	0	36099835	C	T	6.44688e-05	Glucose
rs62133869	2	0	32927360	A	G	6.53455e-05	Glucose
rs7956396	12	0	130320330	A	G	6.4377e-05	Glucose
rs114397232	1	0	15444675	C	A	6.4356e-05	Glucose
rs78588895	2	0	56473896	T	C	6.41999e-05	Glucose
rs72732186	4	0	152940247	T	C	6.42001e-05	Glucose
rs11893047	2	0	145220906	C	T	6.42056e-05	Glucose
rs792592	12	0	31415035	T	G	6.42059e-05	Glucose
rs11144120	9	0	77477289	T	G	6.42367e-05	Glucose
rs115088901	1	0	30039970	C	T	6.42447e-05	Glucose
rs115247580	3	0	38075011	A	C	6.42564e-05	Glucose
rs911559	10	0	103071624	C	T	6.4371e-05	Glucose
rs79940466	7	0	115678073	C	A	6.42637e-05	Glucose
rs140434568	10	0	15686092	T	C	6.42819e-05	Glucose
rs17221687	10	0	1453957	T	C	6.42998e-05	Glucose
rs41308707	20	0	40910951	A	G	6.43043e-05	Glucose
rs117357821	13	0	43889800	G	A	6.43148e-05	Glucose
rs73438325	6	0	43245011	G	C	6.43276e-05	Glucose
rs72714295	8	0	130569398	A	C	6.43302e-05	Glucose
rs7789507	7	0	44612294	C	T	6.43476e-05	Glucose
rs73018965	1	0	157980895	G	C	6.42765e-05	Glucose
rs115626856	4	0	185842400	T	G	6.81341e-05	Glucose
rs149383385	17	0	38925270	T	C	5.53593e-05	Glucose
rs112282109	16	0	16165572	A	G	6.81523e-05	Glucose
rs11612636	12	0	13918320	T	C	7.29748e-05	Glucose
rs75927140	3	0	148645538	G	A	7.29772e-05	Glucose
rs4918844	10	0	115319711	C	T	7.29796e-05	Glucose
rs62351325	5	0	19698240	C	T	7.30202e-05	Glucose
rs72885331	2	0	182448786	T	C	7.30227e-05	Glucose
rs151042801	2	0	242065926	T	C	7.30375e-05	Glucose
rs77647216	17	0	64940978	C	T	7.30425e-05	Glucose
rs36091681	2	0	173256273	C	A	7.30426e-05	Glucose
rs76963217	21	0	28418921	G	A	7.30466e-05	Glucose
rs35971826	3	0	143722781	A	G	7.30489e-05	Glucose
rs78182405	4	0	106960202	A	G	7.30501e-05	Glucose
rs4558608	2	0	77850353	C	T	7.30527e-05	Glucose
rs75351685	10	0	114855032	A	G	7.30776e-05	Glucose
rs79668453	9	0	120067231	C	G	7.30806e-05	Glucose
rs10087179	8	0	75184592	C	T	7.30885e-05	Glucose
rs117420548	7	0	104775976	A	G	7.29724e-05	Glucose
rs202133556	12	0	64609627	T	C	7.29674e-05	Glucose
rs2253355	9	0	130318118	A	G	7.29634e-05	Glucose
rs1524140	7	0	142666858	C	A	7.29583e-05	Glucose
rs34633286	19	0	3633464	A	G	7.28429e-05	Glucose
rs75704780	7	0	36717797	C	A	7.2846e-05	Glucose
rs142613322	15	0	41797248	T	C	7.28469e-05	Glucose
rs7562790	2	0	36673555	G	T	7.28543e-05	Glucose
rs111033362	10	0	55582636	C	T	7.28561e-05	Glucose
rs78966901	1	0	70966800	A	G	7.28599e-05	Glucose
rs2699353	13	0	103902905	G	A	7.28732e-05	Glucose
Affx-89013922	2	0	60634243	T	C	7.31039e-05	Glucose
rs17257172	2	0	135631807	C	T	7.2884e-05	Glucose
rs6082260	20	0	2149067	A	G	7.29127e-05	Glucose
rs83311	7	0	36301667	G	A	7.29262e-05	Glucose
rs117037002	8	0	117998189	G	A	7.29449e-05	Glucose
rs11155012	6	0	139151784	A	G	7.29451e-05	Glucose
rs116251772	3	0	123287465	G	C	7.29459e-05	Glucose
rs2938895	9	0	81090051	G	A	7.29523e-05	Glucose
rs62138790	2	0	43897580	C	T	7.29575e-05	Glucose
rs77193009	14	0	65555251	T	C	7.29075e-05	Glucose
rs113092189	17	0	60628143	T	C	7.2831e-05	Glucose
rs17656148	17	0	6173200	T	C	7.31048e-05	Glucose
rs10789254	1	0	68466964	G	A	7.31149e-05	Glucose
rs12976464	19	0	46162399	A	G	7.32876e-05	Glucose
rs76279553	20	0	40929212	A	G	7.3293e-05	Glucose
rs142259863	9	0	94172507	T	C	7.33014e-05	Glucose
rs11675952	2	0	48925691	G	C	7.33177e-05	Glucose
rs549589	11	0	17893113	A	C	7.33631e-05	Glucose
rs17205006	19	0	9400194	C	T	7.33746e-05	Glucose
rs3744679	17	0	3635740	G	C	7.33786e-05	Glucose
rs12196183	6	0	153478891	G	T	7.33848e-05	Glucose
rs2077277	18	0	61061515	C	T	7.33908e-05	Glucose
rs72775480	9	0	136183823	A	C	7.34113e-05	Glucose
rs17405567	4	0	86965598	T	C	7.34383e-05	Glucose
rs77355393	1	0	53638729	A	G	7.34472e-05	Glucose
rs72932293	11	0	63584293	C	T	7.34594e-05	Glucose
rs17072389	13	0	80736185	C	T	7.34649e-05	Glucose
rs17619111	6	0	91731012	C	A	7.34896e-05	Glucose
rs116570948	18	0	51185872	G	A	7.32801e-05	Glucose
rs72675819	14	0	52135358	A	G	7.32779e-05	Glucose
rs2293579	11	0	47440758	A	G	7.3242e-05	Glucose
rs117620493	7	0	67995633	C	T	7.32404e-05	Glucose
rs115494841	3	0	10884341	T	G	7.31172e-05	Glucose
rs78859532	6	0	21968064	A	G	7.312e-05	Glucose
rs71473789	10	0	77427918	T	C	7.31421e-05	Glucose
rs12210947	6	0	30735105	G	A	7.31521e-05	Glucose
rs12480726	20	0	38675549	G	A	7.31533e-05	Glucose
rs2034566	13	0	25495321	A	G	7.31665e-05	Glucose
rs16864386	2	0	223900314	T	C	7.31689e-05	Glucose
rs74456382	9	0	9073326	A	G	7.31078e-05	Glucose
rs112154130	12	0	122144981	T	C	7.31711e-05	Glucose
rs117170200	11	0	74254397	T	G	7.31876e-05	Glucose
rs111397373	6	0	138812819	T	G	7.32044e-05	Glucose
rs74368093	9	0	120044617	G	T	7.32249e-05	Glucose
rs145587785	22	0	47086016	A	G	7.3227e-05	Glucose
rs17593097	15	0	96575480	T	C	7.32328e-05	Glucose
rs61882362	11	0	13326726	T	C	7.32371e-05	Glucose
rs79584746	5	0	98446441	A	G	7.32389e-05	Glucose
rs10817974	9	0	119775606	C	A	7.31779e-05	Glucose
rs1179693	2	0	217761381	G	T	7.34901e-05	Glucose
rs112312102	15	0	62528129	C	T	7.28278e-05	Glucose
rs380336	14	0	59179611	T	C	7.28143e-05	Glucose
rs78022645	11	0	94774806	T	C	7.20524e-05	Glucose
rs72683077	4	0	117137953	C	T	7.2059e-05	Glucose
rs115481870	15	0	62212298	T	C	7.20896e-05	Glucose
rs62252175	3	0	69874832	G	C	7.20903e-05	Glucose
rs12080379	1	0	215765548	T	C	7.20982e-05	Glucose
rs3001791	1	0	156251425	T	G	7.21174e-05	Glucose
rs115640286	1	0	120444009	T	C	7.21663e-05	Glucose
rs77715515	7	0	49567989	A	G	7.21666e-05	Glucose
rs2502601	6	0	158517308	A	G	7.21932e-05	Glucose
rs1333053	9	0	22162238	T	C	7.22185e-05	Glucose
rs11628343	14	0	96052451	T	C	7.22193e-05	Glucose
rs77106020	10	0	34083719	T	C	7.22316e-05	Glucose
rs117258102	16	0	25945837	T	C	7.2246e-05	Glucose
rs117720775	10	0	1377825	A	G	7.2249e-05	Glucose
rs115642448	5	0	95824463	T	C	7.22748e-05	Glucose
rs78155742	15	0	79224727	C	T	7.2047e-05	Glucose
rs2076720	3	0	124344088	C	A	7.20416e-05	Glucose
rs9313621	5	0	172684686	G	A	7.20192e-05	Glucose
rs75891914	3	0	197247976	T	C	7.20165e-05	Glucose
rs114817385	1	0	114076322	G	A	7.18226e-05	Glucose
rs7958860	12	0	17849601	C	T	7.18252e-05	Glucose
rs137929985	6	0	107102651	T	C	7.1833e-05	Glucose
rs144419578	19	0	2936664	C	G	7.18331e-05	Glucose
rs1394151	3	0	6179816	G	A	7.18463e-05	Glucose
rs117985241	9	0	133486300	A	G	7.1851e-05	Glucose
rs148051553	17	0	42745254	A	C	7.1857e-05	Glucose
rs1355364	3	0	190718957	A	G	7.23045e-05	Glucose
rs72892830	2	0	172889355	G	A	7.18726e-05	Glucose
rs35624813	2	0	68851755	C	T	7.19003e-05	Glucose
rs141052725	6	0	42146612	G	A	7.19163e-05	Glucose
rs77164057	22	0	22481298	G	A	7.19406e-05	Glucose
rs55900066	9	0	9993972	A	G	7.19673e-05	Glucose
rs76447880	3	0	117974148	G	A	7.19819e-05	Glucose
rs111897548	5	0	32058992	T	G	7.19908e-05	Glucose
rs72811356	5	0	156994242	C	G	7.20055e-05	Glucose
rs116212924	3	0	66446127	A	G	7.18918e-05	Glucose
rs114457669	5	0	139491705	A	G	7.28157e-05	Glucose
rs117524747	7	0	127839313	A	G	7.23046e-05	Glucose
rs4491635	18	0	67186057	A	G	7.23108e-05	Glucose
rs78921404	3	0	21365520	G	A	7.25703e-05	Glucose
rs147541411	6	0	32713159	T	G	7.25816e-05	Glucose
rs116853940	11	0	116100761	A	G	7.25839e-05	Glucose
rs79387475	2	0	207122311	A	G	7.25905e-05	Glucose
rs7846820	9	0	139061635	A	G	7.26138e-05	Glucose
rs74570287	15	0	48697269	C	T	7.26572e-05	Glucose
rs35893594	19	0	12248233	T	C	7.26756e-05	Glucose
rs113440534	1	0	4028350	G	T	7.26853e-05	Glucose
rs113379180	15	0	27028960	A	G	7.26891e-05	Glucose
rs117170243	4	0	156867240	A	G	7.27181e-05	Glucose
rs11619319	13	0	28487599	G	A	7.27355e-05	Glucose
rs75292198	10	0	6813426	T	C	7.27412e-05	Glucose
rs114676801	11	0	211203	A	G	7.27462e-05	Glucose
rs35285062	18	0	73878489	C	A	7.27706e-05	Glucose
rs12656071	5	0	16120996	T	C	7.27916e-05	Glucose
rs2034644	7	0	47678524	G	C	7.25668e-05	Glucose
rs7741209	6	0	9852464	G	T	7.25342e-05	Glucose
rs74986619	12	0	120374862	A	C	7.25228e-05	Glucose
rs157444	5	0	67390815	C	T	7.25228e-05	Glucose
rs118069869	18	0	66823765	A	G	7.23296e-05	Glucose
rs118120887	19	0	5258309	T	C	7.23433e-05	Glucose
rs16959028	15	0	34648635	T	C	7.2353e-05	Glucose
rs142100795	5	0	64779071	A	G	7.23611e-05	Glucose
rs883541	17	0	66449122	G	A	7.23736e-05	Glucose
rs16830962	2	0	199975304	A	G	7.23775e-05	Glucose
rs111901471	1	0	25645529	T	C	7.23802e-05	Glucose
rs118071092	14	0	21360092	A	G	7.23049e-05	Glucose
rs77269275	11	0	88957690	C	A	7.24258e-05	Glucose
rs73008130	19	0	9771893	G	A	7.24589e-05	Glucose
rs113112081	1	0	116808477	A	G	7.24608e-05	Glucose
rs12746702	1	0	101698388	C	A	7.24655e-05	Glucose
rs17202849	18	0	21213514	C	T	7.24657e-05	Glucose
rs335172	5	0	122481271	A	G	7.24725e-05	Glucose
Affx-30486955	7	0	44154492	T	C	7.24887e-05	Glucose
rs31309	5	0	110822500	C	T	7.24924e-05	Glucose
rs10492604	13	0	58904313	C	T	7.24279e-05	Glucose
rs77485207	1	0	233755352	A	G	7.17899e-05	Glucose
rs2569001	5	0	148152058	T	C	7.3523e-05	Glucose
rs17764173	14	0	36220313	G	A	7.35546e-05	Glucose
rs1894902	16	0	54449362	T	C	7.48385e-05	Glucose
rs9610941	22	0	22412848	T	C	7.48544e-05	Glucose
rs2075252	2	0	170010985	T	C	7.48643e-05	Glucose
rs11069120	12	0	119273725	G	A	7.48851e-05	Glucose
rs146289506	2	0	170094756	A	C	7.48856e-05	Glucose
rs59406413	2	0	225835800	A	C	7.48924e-05	Glucose
rs78349974	11	0	46876350	C	T	7.49067e-05	Glucose
rs142696944	15	0	59191785	A	C	7.49159e-05	Glucose
rs1341024	20	0	36932676	G	C	7.49215e-05	Glucose
rs9958110	18	0	503177	T	G	7.49315e-05	Glucose
rs10865138	2	0	38623534	C	T	7.49401e-05	Glucose
rs3734303	6	0	138727288	A	G	7.49659e-05	Glucose
rs79825773	7	0	45140515	T	G	7.49903e-05	Glucose
rs2419616	10	0	114048030	T	C	7.49929e-05	Glucose
rs76915178	1	0	60180537	C	G	7.49999e-05	Glucose
rs76820798	2	0	164378187	T	G	7.48255e-05	Glucose
rs117444157	7	0	23402695	T	C	7.48255e-05	Glucose
rs60568948	6	0	20836967	C	T	7.48195e-05	Glucose
rs118050580	10	0	7932369	T	C	7.4819e-05	Glucose
rs4961714	9	0	16371689	T	C	7.4536e-05	Glucose
rs923695	3	0	112259497	T	C	7.45412e-05	Glucose
rs55945585	5	0	40903166	T	C	7.45528e-05	Glucose
rs3215321	3	0	66498972	C	CT	7.45542e-05	Glucose
rs62048161	16	0	61534843	C	G	7.45661e-05	Glucose
rs353648	11	0	35190289	G	T	7.457e-05	Glucose
rs9874756	3	0	2208923	T	C	7.45886e-05	Glucose
rs191867494	4	0	139071494	T	C	7.50018e-05	Glucose
rs117041589	19	0	56028468	G	A	7.46288e-05	Glucose
rs12776670	10	0	127052028	C	T	7.46927e-05	Glucose
rs74709505	1	0	232090833	C	T	7.47233e-05	Glucose
rs2479124	10	0	114578994	A	G	7.47246e-05	Glucose
rs74560598	17	0	74148736	A	G	7.47315e-05	Glucose
rs75514978	1	0	213658675	A	G	7.48016e-05	Glucose
rs150054462	5	0	151784592	A	C	7.48046e-05	Glucose
rs146908292	13	0	103383951	T	C	7.48083e-05	Glucose
rs113736122	14	0	76029985	A	G	7.46442e-05	Glucose
rs17064225	5	0	174417049	T	C	7.45024e-05	Glucose
rs76579146	3	0	152343019	T	G	7.50126e-05	Glucose
rs16997108	21	0	40357481	A	G	7.50172e-05	Glucose
rs73078580	4	0	7713904	T	C	7.53194e-05	Glucose
rs79528961	4	0	159392711	A	G	7.53342e-05	Glucose
rs6102757	20	0	40906498	G	A	7.53371e-05	Glucose
rs31619	5	0	110825128	T	G	7.53478e-05	Glucose
Affx-80272210	3	0	165491176	A	AC	7.53577e-05	Glucose
rs75883015	22	0	44742005	A	G	7.53672e-05	Glucose
rs36016702	4	0	150388786	G	A	7.53829e-05	Glucose
rs116313084	4	0	124874590	T	C	7.53837e-05	Glucose
rs112171632	19	0	55508003	G	A	7.53851e-05	Glucose
rs142396671	3	0	49051059	A	G	7.54001e-05	Glucose
rs7020996	9	0	22129579	T	C	7.54031e-05	Glucose
rs78531677	8	0	50093447	T	C	7.54144e-05	Glucose
rs16894737	4	0	17248161	C	T	7.54218e-05	Glucose
rs17200969	6	0	31674944	G	T	7.54606e-05	Glucose
rs12256243	10	0	113048807	C	T	7.5462e-05	Glucose
rs78384457	3	0	170604144	C	T	7.53086e-05	Glucose
rs28621852	4	0	176755352	C	A	7.52908e-05	Glucose
rs77878760	7	0	43492076	A	G	7.52681e-05	Glucose
rs113720506	16	0	88179637	T	C	7.52603e-05	Glucose
rs73095812	20	0	37034077	T	C	7.50419e-05	Glucose
rs2505283	6	0	51075280	A	G	7.50766e-05	Glucose
rs140939906	1	0	20072127	A	G	7.50963e-05	Glucose
rs10774961	12	0	109518133	G	A	7.51088e-05	Glucose
rs10484364	6	0	16553452	T	C	7.51169e-05	Glucose
rs4668086	2	0	169498189	G	A	7.5128e-05	Glucose
rs17480083	5	0	123122233	C	T	7.51425e-05	Glucose
rs74174350	19	0	5861881	A	G	7.50128e-05	Glucose
rs78797479	20	0	34734561	C	A	7.51586e-05	Glucose
Affx-20450880	2	0	71906278	C	A	7.51727e-05	Glucose
rs74799756	12	0	74709864	G	T	7.51824e-05	Glucose
rs56033464	2	0	242066796	C	T	7.51846e-05	Glucose
rs75338219	15	0	62246980	G	A	7.52075e-05	Glucose
rs74865089	5	0	51788575	T	G	7.52246e-05	Glucose
rs200934494	11	0	46741405	T	C	7.52474e-05	Glucose
rs78201295	21	0	47126147	G	A	7.52576e-05	Glucose
rs75719108	9	0	84364596	T	G	7.51722e-05	Glucose
rs71373494	17	0	71809252	A	G	7.35494e-05	Glucose
Affx-52347664	1	0	26673138	GCCT	G	7.44998e-05	Glucose
rs9923356	16	0	85684385	A	G	7.44518e-05	Glucose
rs1931898	6	0	116435044	T	C	7.38787e-05	Glucose
rs73034312	3	0	169945873	C	T	7.38837e-05	Glucose
rs79001935	10	0	24695216	G	A	7.38872e-05	Glucose
rs117711648	6	0	111546307	A	G	7.38968e-05	Glucose
rs72672503	8	0	108290759	T	C	7.39029e-05	Glucose
rs73965463	2	0	155312189	G	A	7.39135e-05	Glucose
rs77226429	7	0	92989084	A	G	7.39142e-05	Glucose
rs7068601	10	0	114211457	G	A	7.39334e-05	Glucose
rs9950718	18	0	50365388	G	A	7.39636e-05	Glucose
rs117183386	7	0	44191388	A	C	7.39846e-05	Glucose
rs62248697	3	0	46679467	C	G	7.39876e-05	Glucose
rs55747363	5	0	68730441	T	C	7.39902e-05	Glucose
rs17241058	2	0	227099150	T	C	7.40237e-05	Glucose
rs75641132	16	0	66551294	T	C	7.40359e-05	Glucose
rs1847225	1	0	47572502	C	T	7.40705e-05	Glucose
rs78168115	9	0	100088073	G	A	7.38757e-05	Glucose
rs77532628	2	0	27907444	C	T	7.3869e-05	Glucose
rs78488386	5	0	110108860	A	G	7.38668e-05	Glucose
rs79432805	20	0	10587426	C	G	7.38644e-05	Glucose
rs2686072	3	0	197235064	G	A	7.35689e-05	Glucose
rs76646638	6	0	152776571	T	C	7.35703e-05	Glucose
rs6733509	2	0	210671636	T	C	7.35743e-05	Glucose
rs972802	5	0	105791269	A	G	7.3583e-05	Glucose
rs71315610	3	0	131142312	T	C	7.3614e-05	Glucose
rs118007544	14	0	49673322	G	A	7.36264e-05	Glucose
rs75939094	17	0	64826459	T	C	7.36724e-05	Glucose
rs73167348	7	0	154039715	T	C	7.40815e-05	Glucose
rs5894945	8	0	129689358	C	CA	7.3687e-05	Glucose
rs117255972	11	0	83878569	C	A	7.37181e-05	Glucose
rs4378993	3	0	171459180	T	C	7.3728e-05	Glucose
rs11665636	18	0	24685559	G	A	7.37568e-05	Glucose
rs78055951	6	0	162428626	G	A	7.37934e-05	Glucose
rs117460856	10	0	104821768	T	C	7.38474e-05	Glucose
rs115994792	2	0	14267622	A	G	7.38544e-05	Glucose
rs74645496	6	0	19206425	C	T	7.38593e-05	Glucose
rs9700212	1	0	106184853	A	G	7.36901e-05	Glucose
rs17835560	9	0	22767565	T	G	7.44945e-05	Glucose
rs2029084	2	0	168538351	G	T	7.4091e-05	Glucose
rs34196615	7	0	73192744	C	T	7.4155e-05	Glucose
rs116908500	9	0	3123045	A	G	7.43213e-05	Glucose
rs1215456	13	0	80697892	C	T	7.43257e-05	Glucose
rs11600109	11	0	120938697	T	C	7.43362e-05	Glucose
rs117019691	16	0	57505625	G	C	7.43407e-05	Glucose
rs563783	4	0	82750088	A	G	7.43529e-05	Glucose
rs1050354	2	0	170493103	T	A	7.43534e-05	Glucose
rs75588921	7	0	124071280	T	C	7.43583e-05	Glucose
rs628031	6	0	160560845	A	G	7.43807e-05	Glucose
rs11178292	12	0	70959075	T	C	7.4383e-05	Glucose
rs77724956	1	0	46877284	G	T	7.43856e-05	Glucose
rs72927799	6	0	92196724	A	G	7.44346e-05	Glucose
rs77533229	2	0	43479638	A	G	7.44349e-05	Glucose
rs76276913	7	0	154867112	A	G	7.44435e-05	Glucose
rs146467002	11	0	7960311	T	C	7.44436e-05	Glucose
rs10515122	17	0	54118537	A	G	7.44472e-05	Glucose
rs78541325	4	0	53415747	G	A	7.43168e-05	Glucose
rs73276072	7	0	14826527	A	G	7.43039e-05	Glucose
rs112959597	12	0	130512544	A	G	7.42884e-05	Glucose
rs116981557	9	0	38402200	A	G	7.42742e-05	Glucose
rs78796563	16	0	74664698	G	A	7.41642e-05	Glucose
rs78706927	2	0	143826143	G	C	7.41653e-05	Glucose
rs924114	2	0	42739333	T	C	7.4173e-05	Glucose
rs13043489	20	0	20043815	A	G	7.41787e-05	Glucose
rs62102376	18	0	61951671	A	C	7.41794e-05	Glucose
rs78618692	20	0	61881074	T	C	7.41818e-05	Glucose
rs80148028	17	0	71730831	T	C	7.41824e-05	Glucose
rs114354693	2	0	204558348	T	C	7.41461e-05	Glucose
rs149396611	14	0	92349361	T	C	7.41959e-05	Glucose
rs116097531	4	0	183679991	G	C	7.42112e-05	Glucose
rs117896222	14	0	44605064	G	T	7.42158e-05	Glucose
Affx-80257834	17	0	73519865	A	G	7.42166e-05	Glucose
rs12127574	1	0	220754250	G	T	7.42429e-05	Glucose
rs11022079	11	0	11913585	G	T	7.42429e-05	Glucose
rs13424398	2	0	43494221	T	G	7.42471e-05	Glucose
rs80329736	18	0	3485493	A	G	7.4253e-05	Glucose
rs141287594	3	0	89259374	T	C	7.42062e-05	Glucose
rs270408	6	0	7738585	T	C	7.17697e-05	Glucose
rs74877910	5	0	3107960	A	G	7.17683e-05	Glucose
rs10510172	3	0	1300820	T	G	7.17678e-05	Glucose
rs199535177	6	0	20486920	A	G	6.92199e-05	Glucose
rs10088690	8	0	111714568	G	C	6.922e-05	Glucose
rs117253949	15	0	73890614	C	T	6.92474e-05	Glucose
rs1850403	12	0	118061012	T	C	6.9248e-05	Glucose
rs28605275	15	0	45603008	C	T	6.92511e-05	Glucose
rs72821594	17	0	37247163	C	T	6.92633e-05	Glucose
rs76736845	1	0	234401314	T	G	6.92736e-05	Glucose
rs76718311	6	0	153137302	A	C	6.92754e-05	Glucose
rs242776	14	0	90082265	T	C	6.93074e-05	Glucose
rs848471	7	0	77594550	C	A	6.9312e-05	Glucose
rs9268557	6	0	32389305	C	T	6.93502e-05	Glucose
rs1799954	13	0	32914592	T	C	6.93552e-05	Glucose
rs114889916	2	0	240615962	T	C	6.93641e-05	Glucose
rs79494885	5	0	76966915	T	G	6.93837e-05	Glucose
rs116375283	3	0	144479205	A	G	6.94076e-05	Glucose
rs12639531	3	0	148465351	A	T	6.92097e-05	Glucose
rs78365495	5	0	96496663	G	A	6.92045e-05	Glucose
rs76043782	15	0	45625234	T	C	6.91928e-05	Glucose
rs75926904	7	0	45568650	T	C	6.91867e-05	Glucose
rs6001904	22	0	40810951	C	T	6.89976e-05	Glucose
rs3792366	3	0	122839876	G	A	6.90072e-05	Glucose
rs11625886	14	0	77521744	C	T	6.90091e-05	Glucose
rs218066	7	0	15078991	A	G	6.90129e-05	Glucose
rs17886199	16	0	31104447	G	A	6.90197e-05	Glucose
rs10930304	2	0	168900135	C	T	6.90276e-05	Glucose
rs59012822	19	0	29282022	C	A	6.90446e-05	Glucose
rs1292830	6	0	153353459	G	T	6.94132e-05	Glucose
rs6833149	4	0	27011542	A	T	6.9049e-05	Glucose
rs35065569	20	0	18139359	A	G	6.90763e-05	Glucose
rs833049	6	0	43707272	A	G	6.90918e-05	Glucose
rs10885481	10	0	115394046	G	A	6.91007e-05	Glucose
rs1181991	13	0	26449183	C	T	6.91113e-05	Glucose
rs12326399	18	0	29398246	T	C	6.91163e-05	Glucose
rs116764979	5	0	94996752	C	A	6.91689e-05	Glucose
rs17801206	3	0	168540550	A	G	6.91848e-05	Glucose
rs11675015	2	0	216634361	C	T	6.9073e-05	Glucose
rs62046486	15	0	94022091	T	G	6.89933e-05	Glucose
rs79362084	7	0	147581965	G	T	6.94336e-05	Glucose
rs73171026	13	0	31712572	T	C	6.94452e-05	Glucose
rs139422491	1	0	199087871	T	G	6.97825e-05	Glucose
rs143099908	6	0	27667247	G	A	6.97961e-05	Glucose
rs1639722	7	0	9886949	G	T	6.98071e-05	Glucose
rs62036941	16	0	4010921	G	C	6.98332e-05	Glucose
rs77579810	13	0	111548896	G	A	6.98469e-05	Glucose
rs36119086	15	0	38921947	G	A	6.98525e-05	Glucose
rs34842915	2	0	25062591	A	G	6.98538e-05	Glucose
rs3134996	6	0	32636866	A	T	6.98546e-05	Glucose
rs117678708	22	0	31486607	A	C	6.9866e-05	Glucose
rs28362738	7	0	30962757	G	A	6.98712e-05	Glucose
Affx-80265745	22	0	40814373	A	G	6.9888e-05	Glucose
rs10518227	4	0	80648651	T	C	6.98955e-05	Glucose
rs79071687	3	0	170632504	G	T	6.99038e-05	Glucose
rs78104110	3	0	114133266	T	C	6.99216e-05	Glucose
rs116703201	1	0	215834521	A	G	6.99263e-05	Glucose
rs10517337	4	0	55714065	G	A	6.97782e-05	Glucose
rs117676444	9	0	3728304	C	G	6.97723e-05	Glucose
rs17392871	5	0	71804810	C	T	6.97563e-05	Glucose
rs77486531	10	0	114669019	T	C	6.97442e-05	Glucose
rs2713547	2	0	227177236	A	C	6.94521e-05	Glucose
rs6498831	16	0	62134193	C	T	6.94534e-05	Glucose
rs78709155	11	0	122200313	A	C	6.95291e-05	Glucose
rs78363932	2	0	195120766	A	C	6.95522e-05	Glucose
rs721216	3	0	24513279	G	T	6.95693e-05	Glucose
rs80157287	4	0	187988683	C	T	6.95764e-05	Glucose
rs62279584	3	0	161287264	A	G	6.95892e-05	Glucose
rs56345308	14	0	99623826	G	A	6.94372e-05	Glucose
rs10422640	19	0	15117912	A	G	6.96043e-05	Glucose
rs74744462	11	0	7751197	G	A	6.9618e-05	Glucose
rs147638455	20	0	43058267	G	A	6.96523e-05	Glucose
rs111918505	4	0	2296005	G	A	6.96709e-05	Glucose
rs17200181	2	0	169667454	T	C	6.96714e-05	Glucose
rs116303986	5	0	165561354	A	G	6.96771e-05	Glucose
rs12420599	11	0	32079221	T	C	6.9681e-05	Glucose
rs117292979	7	0	5834109	G	T	6.97055e-05	Glucose
rs78353155	12	0	18291618	A	G	6.96146e-05	Glucose
Affx-6487435	1	0	198572649	A	G	6.99305e-05	Glucose
rs72762147	15	0	95912960	G	A	6.89926e-05	Glucose
rs76930956	2	0	218463361	A	G	6.89723e-05	Glucose
rs75145714	2	0	161845453	C	T	6.83863e-05	Glucose
rs79956652	6	0	147993632	A	G	6.8389e-05	Glucose
rs17687293	10	0	115015127	G	C	6.83988e-05	Glucose
rs146984380	5	0	74981153	A	G	6.84253e-05	Glucose
rs75088412	11	0	59390120	A	G	6.84343e-05	Glucose
rs2235998	11	0	32165156	C	T	6.84447e-05	Glucose
rs7695667	4	0	38241220	T	C	6.84958e-05	Glucose
rs117550993	22	0	49917098	T	C	6.84995e-05	Glucose
rs187082883	6	0	28358476	A	C	6.85124e-05	Glucose
rs115570041	2	0	28086793	A	G	6.85259e-05	Glucose
rs56093859	20	0	47890693	G	A	6.8544e-05	Glucose
rs7223246	17	0	45759767	T	C	6.85682e-05	Glucose
rs113935580	2	0	211323314	T	G	6.85763e-05	Glucose
rs12379827	9	0	36719751	A	G	6.85807e-05	Glucose
rs78313154	2	0	239799667	A	G	6.85938e-05	Glucose
rs11926743	3	0	187754559	C	G	6.83793e-05	Glucose
rs74626932	3	0	20894995	A	G	6.83518e-05	Glucose
rs17285722	12	0	86583648	C	A	6.83358e-05	Glucose
rs2654763	3	0	114043124	G	A	6.83063e-05	Glucose
rs78416734	6	0	13873302	C	T	6.81703e-05	Glucose
rs117259562	11	0	2568765	A	G	6.81877e-05	Glucose
rs1920699	12	0	42361106	T	C	6.82116e-05	Glucose
rs34973186	11	0	59598262	T	C	6.82154e-05	Glucose
rs76870387	22	0	51148993	T	C	6.822e-05	Glucose
rs3819728	6	0	119508054	T	C	6.82261e-05	Glucose
rs10512323	9	0	107114285	G	A	6.82304e-05	Glucose
rs1908637	1	0	64713220	C	T	6.86025e-05	Glucose
rs117066795	10	0	16759896	A	G	6.82664e-05	Glucose
rs77226476	5	0	29855482	A	C	6.82752e-05	Glucose
rs76271330	4	0	48090824	T	C	6.82764e-05	Glucose
rs114292881	3	0	111512756	G	A	6.82846e-05	Glucose
rs61733668	10	0	101841232	C	T	6.82864e-05	Glucose
rs75442627	3	0	8486472	G	A	6.82888e-05	Glucose
rs114637771	3	0	5471390	C	T	6.82921e-05	Glucose
rs59391083	20	0	19268079	C	T	6.82991e-05	Glucose
rs144505131	19	0	2877719	A	G	6.82721e-05	Glucose
rs72789985	5	0	129709041	G	C	6.89799e-05	Glucose
rs200572178	3	0	66433529	T	C	6.86037e-05	Glucose
rs72803748	5	0	130452393	T	C	6.86332e-05	Glucose
rs55901666	1	0	46299694	T	C	6.88117e-05	Glucose
rs150431895	7	0	44610412	T	C	6.88185e-05	Glucose
rs34520864	12	0	89764064	T	C	6.88233e-05	Glucose
rs7825202	8	0	41713614	A	G	6.88236e-05	Glucose
rs10926331	1	0	240850519	T	C	6.88304e-05	Glucose
rs7314956	12	0	110191212	G	A	6.88372e-05	Glucose
rs77688256	12	0	131890366	T	C	6.88524e-05	Glucose
rs13033261	2	0	23279149	T	G	6.88919e-05	Glucose
rs74937373	5	0	149883901	A	G	6.89054e-05	Glucose
rs72707125	4	0	185760834	G	A	6.89112e-05	Glucose
rs116435220	1	0	46890686	T	C	6.89253e-05	Glucose
rs9634305	12	0	75484196	T	C	6.89335e-05	Glucose
rs12217775	10	0	102646010	G	A	6.89427e-05	Glucose
rs116937218	16	0	7109699	T	C	6.89452e-05	Glucose
rs117441622	17	0	66791497	A	G	6.89568e-05	Glucose
rs201901718	2	0	220348543	T	C	6.8811e-05	Glucose
rs4374378	2	0	111970330	T	C	6.8805e-05	Glucose
rs28689046	3	0	116469540	T	C	6.87842e-05	Glucose
rs117438922	15	0	51668363	T	C	6.87638e-05	Glucose
rs117131551	11	0	127044784	G	A	6.86339e-05	Glucose
rs8101339	19	0	30728153	G	T	6.86577e-05	Glucose
rs118123249	12	0	89599951	A	G	6.8673e-05	Glucose
rs200728664	13	0	29068965	T	C	6.8679e-05	Glucose
rs202059952	5	0	150922577	C	A	6.86915e-05	Glucose
rs78530883	5	0	137705630	T	C	6.86923e-05	Glucose
rs11559	5	0	111066697	C	T	6.86998e-05	Glucose
rs76574109	7	0	129734811	G	A	6.86273e-05	Glucose
rs115859819	3	0	41457532	C	T	6.87056e-05	Glucose
rs75573031	9	0	14010304	A	G	6.87208e-05	Glucose
rs140188034	16	0	3708130	G	T	6.8722e-05	Glucose
rs62283223	3	0	172078936	T	G	6.87228e-05	Glucose
rs4480114	8	0	58932287	A	C	6.87322e-05	Glucose
rs114134584	2	0	10241797	T	C	6.87331e-05	Glucose
rs188478094	10	0	81123858	A	G	6.87345e-05	Glucose
rs73120786	7	0	37530034	G	T	6.87534e-05	Glucose
rs111544000	6	0	43702753	T	G	6.87061e-05	Glucose
rs116568617	1	0	57253977	G	A	6.99382e-05	Glucose
rs9545563	13	0	81399951	G	A	6.99452e-05	Glucose
rs118145733	8	0	85556365	A	C	6.99463e-05	Glucose
rs116124439	2	0	59463913	A	G	7.11591e-05	Glucose
rs11722905	4	0	87791982	T	C	7.11686e-05	Glucose
rs902261	12	0	92069071	G	A	7.1175e-05	Glucose
rs4770097	13	0	21639469	G	A	7.11906e-05	Glucose
rs9990202	3	0	41448489	C	T	7.1225e-05	Glucose
rs12677277	8	0	55270271	C	T	7.1234e-05	Glucose
rs118036621	6	0	170261855	A	G	7.12402e-05	Glucose
Affx-3729468	10	0	83637776	T	G	7.12428e-05	Glucose
rs79053194	11	0	116257372	G	T	7.12431e-05	Glucose
rs5882240	7	0	9957859	A	AG	7.12724e-05	Glucose
rs6951882	7	0	8925788	G	A	7.1277e-05	Glucose
rs6092599	20	0	56649270	T	C	7.12784e-05	Glucose
rs78419859	6	0	32637724	A	G	7.12949e-05	Glucose
rs117690943	10	0	114769438	A	G	7.13084e-05	Glucose
rs77155259	2	0	162504240	A	G	7.13234e-05	Glucose
rs200697826	2	0	101881337	T	C	7.11524e-05	Glucose
rs17118400	11	0	115413004	C	A	7.11162e-05	Glucose
rs10885123	10	0	113048321	T	C	7.10989e-05	Glucose
rs140698625	14	0	89338776	T	C	7.10926e-05	Glucose
rs55953014	16	0	27772821	T	C	7.08847e-05	Glucose
rs8032460	15	0	51684980	C	T	7.08856e-05	Glucose
rs77279694	9	0	138754415	A	G	7.08953e-05	Glucose
rs17296880	10	0	34066436	C	A	7.09314e-05	Glucose
rs11125183	2	0	49013655	T	C	7.09628e-05	Glucose
rs61736664	5	0	126860223	T	C	7.09648e-05	Glucose
rs6751901	2	0	191039920	C	T	7.0998e-05	Glucose
rs77090993	11	0	79857418	A	G	7.13647e-05	Glucose
rs4620897	14	0	86553758	C	T	7.10073e-05	Glucose
rs78648013	10	0	36172484	C	A	7.10188e-05	Glucose
rs12133603	1	0	235063570	A	C	7.10313e-05	Glucose
rs147827860	5	0	156533730	A	G	7.10421e-05	Glucose
rs116996158	8	0	136088465	T	G	7.10607e-05	Glucose
rs79787491	1	0	21015077	T	C	7.10668e-05	Glucose
rs115259432	12	0	17369769	G	A	7.10751e-05	Glucose
rs35152987	11	0	5255582	A	C	7.10816e-05	Glucose
rs1414660	1	0	240586695	T	C	7.10175e-05	Glucose
rs41269153	1	0	16264022	C	G	7.087e-05	Glucose
rs116075408	1	0	84956035	A	G	7.13667e-05	Glucose
rs8021654	14	0	64348750	G	A	7.13849e-05	Glucose
rs183860143	11	0	33596398	A	G	7.16199e-05	Glucose
rs143556262	5	0	132161699	T	G	7.16208e-05	Glucose
rs188177686	10	0	110006566	T	G	7.16212e-05	Glucose
rs76847106	3	0	173267571	A	G	7.1642e-05	Glucose
rs80185532	14	0	93157307	C	A	7.16628e-05	Glucose
rs75032093	4	0	124522444	G	A	7.16733e-05	Glucose
rs6844473	4	0	147368219	G	A	7.16765e-05	Glucose
rs6739252	2	0	85392547	C	T	7.17043e-05	Glucose
rs45438794	10	0	97022583	T	C	7.17085e-05	Glucose
rs7232377	18	0	55259389	A	G	7.17162e-05	Glucose
rs6746937	2	0	240957243	T	C	7.17185e-05	Glucose
rs6606	20	0	43128003	T	C	7.17396e-05	Glucose
rs71313732	3	0	59820752	A	G	7.1747e-05	Glucose
rs75679077	12	0	101794438	A	G	7.17514e-05	Glucose
rs35589419	2	0	32846125	C	T	7.17536e-05	Glucose
rs4711666	6	0	41220080	C	T	7.16126e-05	Glucose
rs17594338	5	0	93180544	A	G	7.15934e-05	Glucose
rs116100300	4	0	26113197	C	T	7.15906e-05	Glucose
rs1866050	2	0	65677729	G	A	7.15839e-05	Glucose
rs9893856	17	0	9306205	C	T	7.14095e-05	Glucose
rs112063326	1	0	161616870	T	C	7.14132e-05	Glucose
rs72876028	2	0	162065258	T	C	7.14247e-05	Glucose
rs79641525	7	0	44607340	C	T	7.14327e-05	Glucose
rs62266010	3	0	82285270	A	G	7.14424e-05	Glucose
rs35809705	12	0	3041395	G	A	7.14515e-05	Glucose
rs75933965	10	0	114749421	A	G	7.14612e-05	Glucose
rs58291830	3	0	64913353	C	T	7.13831e-05	Glucose
rs958076	15	0	27977187	C	T	7.14654e-05	Glucose
rs12176215	6	0	142247600	A	C	7.14884e-05	Glucose
rs62245883	3	0	17314100	T	G	7.14951e-05	Glucose
rs4151031	11	0	36596200	A	G	7.15079e-05	Glucose
rs6885904	5	0	76439250	G	A	7.15584e-05	Glucose
rs75065497	4	0	130447978	T	C	7.15591e-05	Glucose
rs4673169	2	0	227578572	C	A	7.15671e-05	Glucose
rs114775362	3	0	19836501	C	T	7.15688e-05	Glucose
rs668477	18	0	32631716	C	T	7.14793e-05	Glucose
rs2098386	2	0	37456032	C	T	7.08685e-05	Glucose
rs16847759	3	0	168869747	G	A	7.08674e-05	Glucose
rs75925229	2	0	43478354	T	G	7.08495e-05	Glucose
rs115632294	1	0	6457905	G	A	7.01707e-05	Glucose
rs118028145	15	0	66288368	T	C	7.01772e-05	Glucose
rs6719214	2	0	100607421	C	T	7.01809e-05	Glucose
rs56084983	11	0	102578556	C	G	7.01828e-05	Glucose
rs116461025	1	0	87787146	A	C	7.01898e-05	Glucose
rs76910379	18	0	73900885	C	T	7.02449e-05	Glucose
rs117940121	19	0	19206959	T	C	7.02457e-05	Glucose
rs117640933	4	0	151084164	G	A	7.02533e-05	Glucose
rs5880	16	0	57015091	C	G	7.03076e-05	Glucose
rs77240544	10	0	83598885	C	T	7.03118e-05	Glucose
rs4697012	4	0	22395570	G	A	7.03282e-05	Glucose
rs11516130	9	0	140251648	C	T	7.03583e-05	Glucose
rs117305273	14	0	101291021	G	C	7.03679e-05	Glucose
rs60600902	13	0	66501826	A	G	7.03756e-05	Glucose
rs72854352	17	0	80737551	C	T	7.03874e-05	Glucose
rs62135423	2	0	48230978	T	C	7.01703e-05	Glucose
rs113641420	19	0	16268425	T	C	7.01665e-05	Glucose
rs141391249	16	0	67943200	A	G	7.01646e-05	Glucose
rs61730974	1	0	171605539	G	A	7.01602e-05	Glucose
rs6673303	1	0	185192294	C	T	6.99582e-05	Glucose
rs11842663	13	0	39403222	A	G	6.99754e-05	Glucose
rs140587	15	0	48780353	A	G	6.99916e-05	Glucose
rs117448023	22	0	27603358	C	T	6.99996e-05	Glucose
rs61939271	12	0	130486202	C	T	7.00127e-05	Glucose
rs200059955	2	0	25965376	G	A	7.00345e-05	Glucose
rs77272185	21	0	47049226	G	A	7.00625e-05	Glucose
rs36000971	18	0	62605380	T	C	7.03924e-05	Glucose
rs74774781	6	0	127290497	C	T	7.0063e-05	Glucose
rs77076525	11	0	19885634	T	C	7.00832e-05	Glucose
rs75826794	3	0	66743392	T	C	7.00884e-05	Glucose
rs237475	20	0	48049506	C	T	7.01055e-05	Glucose
rs72876246	2	0	170079711	T	C	7.01175e-05	Glucose
rs77652249	3	0	35061376	C	T	7.01207e-05	Glucose
rs72739923	9	0	87510872	A	G	7.01456e-05	Glucose
rs61325611	7	0	152757590	A	G	7.01574e-05	Glucose
rs113026146	3	0	70782806	T	C	7.00831e-05	Glucose
rs79037678	2	0	111815068	C	A	7.03926e-05	Glucose
rs78975706	1	0	75450282	T	C	7.04138e-05	Glucose
rs1882297	12	0	133069134	A	G	7.04203e-05	Glucose
rs79321793	18	0	32061963	T	C	7.06644e-05	Glucose
rs35641604	6	0	105559706	A	C	7.06954e-05	Glucose
rs116874351	7	0	120710688	A	G	7.06987e-05	Glucose
rs61863187	10	0	133162344	T	C	7.07017e-05	Glucose
rs77028685	13	0	19601782	T	C	7.07033e-05	Glucose
rs78295552	5	0	18921267	T	C	7.0714e-05	Glucose
rs72833791	10	0	115406173	A	G	7.07239e-05	Glucose
rs1519788	2	0	151572877	G	A	7.0659e-05	Glucose
rs2958891	17	0	52881683	C	T	7.0749e-05	Glucose
rs79423068	2	0	218269752	A	G	7.07664e-05	Glucose
rs72770068	5	0	87384470	T	C	7.07678e-05	Glucose
rs117875320	19	0	1258940	T	G	7.07691e-05	Glucose
rs147451161	4	0	90874562	T	G	7.07918e-05	Glucose
rs13044377	20	0	59102941	A	G	7.07997e-05	Glucose
rs2116526	15	0	27232528	T	G	7.08087e-05	Glucose
rs115929215	1	0	187077229	G	A	7.08447e-05	Glucose
rs34100051	16	0	50667299	T	C	7.07559e-05	Glucose
rs8138673	22	0	24189032	G	C	6.81382e-05	Glucose
rs6416816	16	0	3085924	G	A	7.06532e-05	Glucose
rs62328289	4	0	143265321	T	C	7.06434e-05	Glucose
rs78369524	13	0	68148798	A	G	7.04261e-05	Glucose
rs117645464	16	0	59885762	C	T	7.04289e-05	Glucose
rs55667037	2	0	172919562	G	A	7.04624e-05	Glucose
rs73892471	20	0	2502533	A	G	7.04744e-05	Glucose
rs17817277	13	0	80777573	T	C	7.0484e-05	Glucose
rs74967568	1	0	186052024	A	G	7.04928e-05	Glucose
rs202089186	20	0	36639912	C	T	7.04933e-05	Glucose
rs72886781	2	0	169817513	T	G	7.0645e-05	Glucose
rs4842191	9	0	137792519	A	G	7.05202e-05	Glucose
rs4888493	16	0	76394023	G	C	7.05697e-05	Glucose
rs36101630	7	0	7976336	T	G	7.05724e-05	Glucose
rs77919998	11	0	128308619	T	C	7.0587e-05	Glucose
rs2315008	20	0	62343956	T	G	7.06267e-05	Glucose
rs894968	17	0	76567707	T	C	7.06295e-05	Glucose
rs41264699	4	0	6293040	C	A	7.06304e-05	Glucose
rs55995731	1	0	47815165	A	C	7.06306e-05	Glucose
rs1758695	9	0	94165889	G	T	7.05661e-05	Glucose
rs74715219	8	0	127629946	G	A	6.27397e-05	Glucose
rs76356632	1	0	113017295	A	G	5.53612e-05	Glucose
rs115642341	3	0	111440826	A	G	6.27221e-05	Glucose
rs117414834	10	0	20929099	T	A	5.74565e-05	Glucose
rs117419111	12	0	127326950	T	C	5.74567e-05	Glucose
rs76138900	16	0	23273192	C	T	5.74616e-05	Glucose
rs72997896	6	0	149609910	T	C	5.74636e-05	Glucose
rs79957176	8	0	70902901	A	G	5.74647e-05	Glucose
rs116649944	10	0	132538334	T	G	5.7471e-05	Glucose
rs80175504	5	0	128331205	A	G	5.74776e-05	Glucose
rs59602482	2	0	38324327	A	G	5.74908e-05	Glucose
rs11022077	11	0	11906797	T	C	5.75033e-05	Glucose
rs118140710	9	0	90659042	T	C	5.75083e-05	Glucose
rs73115392	20	0	18333507	C	T	5.75157e-05	Glucose
rs1998524	13	0	108169060	G	T	5.75158e-05	Glucose
rs35804667	12	0	109633792	T	C	5.75167e-05	Glucose
rs1841733	3	0	110574260	C	A	5.75182e-05	Glucose
rs4367074	3	0	88978277	A	G	5.75265e-05	Glucose
rs217373	7	0	44612454	A	C	5.7456e-05	Glucose
rs117373804	9	0	16668824	T	G	5.74449e-05	Glucose
rs115304223	5	0	10256462	G	A	5.74433e-05	Glucose
rs312073	19	0	3208827	G	A	5.7439e-05	Glucose
rs116123906	1	0	237777203	A	G	5.73477e-05	Glucose
rs17640401	7	0	104783827	T	C	5.73598e-05	Glucose
rs3817420	10	0	26357748	G	A	5.73717e-05	Glucose
rs117574645	7	0	89849699	G	C	5.73795e-05	Glucose
rs76875408	11	0	12926446	A	G	5.73818e-05	Glucose
rs7526782	1	0	79167536	G	A	5.73843e-05	Glucose
Affx-80299409	19	0	39412040	TCTCC	T	5.73877e-05	Glucose
rs117939746	12	0	131683521	T	C	5.75418e-05	Glucose
rs76906030	13	0	109493863	G	A	5.73934e-05	Glucose
rs201556735	16	0	31153920	T	C	5.74057e-05	Glucose
rs29862	16	0	59407011	A	G	5.7408e-05	Glucose
rs79857950	21	0	18078013	A	G	5.74111e-05	Glucose
rs4977756	9	0	22068652	G	A	5.74138e-05	Glucose
rs72654810	4	0	75103993	A	G	5.74172e-05	Glucose
rs77950715	2	0	151751328	G	A	5.74256e-05	Glucose
rs4128741	5	0	76423967	T	C	5.74324e-05	Glucose
Affx-80237742	9	0	130572118	A	G	5.7395e-05	Glucose
rs35305959	6	0	67994728	A	G	5.73437e-05	Glucose
rs11620388	13	0	28501598	G	A	5.75501e-05	Glucose
rs77023118	6	0	79581171	A	C	5.75576e-05	Glucose
rs35852004	16	0	84552874	T	C	5.76776e-05	Glucose
rs78248396	1	0	67739323	T	C	5.76954e-05	Glucose
rs35252555	7	0	105310046	G	C	5.76984e-05	Glucose
rs117391727	10	0	114668045	A	G	5.76993e-05	Glucose
rs4255473	10	0	115049710	C	A	5.77089e-05	Glucose
rs199865724	6	0	84300969	A	C	5.77094e-05	Glucose
rs60944746	17	0	239700	T	C	5.77102e-05	Glucose
rs17402714	20	0	32206167	G	T	5.77116e-05	Glucose
rs2426145	20	0	47953433	T	C	5.77252e-05	Glucose
rs148972645	20	0	62838961	G	A	5.77253e-05	Glucose
rs116577687	4	0	185719607	T	C	5.77292e-05	Glucose
rs80236665	12	0	118531770	C	A	5.77383e-05	Glucose
rs62267109	3	0	124655528	G	A	5.7744e-05	Glucose
rs75333556	5	0	106243466	T	C	5.77448e-05	Glucose
rs141147863	6	0	38877490	C	T	5.77539e-05	Glucose
rs78082517	2	0	85265695	T	C	5.76684e-05	Glucose
rs117475802	9	0	19355557	C	A	5.76672e-05	Glucose
rs117608051	7	0	8882727	T	C	5.76634e-05	Glucose
rs114526985	3	0	70460232	G	A	5.76346e-05	Glucose
rs75123605	12	0	2958131	T	C	5.75706e-05	Glucose
rs114192589	2	0	231859426	A	G	5.75718e-05	Glucose
rs78507605	2	0	222936557	T	C	5.7573e-05	Glucose
rs72718392	8	0	130938889	A	G	5.75797e-05	Glucose
rs111888546	1	0	163413540	G	A	5.75851e-05	Glucose
rs148664622	8	0	38105232	G	A	5.75892e-05	Glucose
rs117506691	11	0	114628799	A	G	5.75905e-05	Glucose
rs41317328	15	0	27125908	T	C	5.7553e-05	Glucose
rs118044503	10	0	133200788	G	A	5.75941e-05	Glucose
rs183230511	16	0	12499140	C	T	5.76035e-05	Glucose
rs13398550	2	0	145245815	G	A	5.76047e-05	Glucose
rs80047189	15	0	62517111	T	C	5.76077e-05	Glucose
rs117472424	8	0	113831674	A	G	5.76176e-05	Glucose
rs75982654	4	0	104391457	C	T	5.76177e-05	Glucose
rs137852988	2	0	44102516	A	G	5.76294e-05	Glucose
rs34912017	3	0	28679224	C	T	5.76335e-05	Glucose
rs13092967	3	0	18125502	A	G	5.7603e-05	Glucose
rs76472873	3	0	16958321	T	G	5.77618e-05	Glucose
rs72960336	2	0	217747198	C	T	5.73267e-05	Glucose
rs75368185	13	0	68001050	T	C	5.73206e-05	Glucose
rs112136164	7	0	154254556	G	T	5.70268e-05	Glucose
rs17646771	5	0	55489812	C	T	5.70433e-05	Glucose
rs2439373	15	0	66951528	A	G	5.70452e-05	Glucose
rs114954655	2	0	36158568	T	C	5.70568e-05	Glucose
rs79308412	2	0	151737087	A	G	5.70585e-05	Glucose
rs117071971	20	0	20266062	G	C	5.70687e-05	Glucose
rs147526697	19	0	19656556	G	A	5.70705e-05	Glucose
rs10811659	9	0	22133716	C	T	5.70744e-05	Glucose
rs114617805	5	0	173742147	C	T	5.70796e-05	Glucose
rs11788621	9	0	99069230	T	C	5.70843e-05	Glucose
rs13184677	5	0	177613296	T	C	5.70855e-05	Glucose
rs6858581	4	0	149260061	C	T	5.70858e-05	Glucose
rs1784796	14	0	88731117	C	T	5.70993e-05	Glucose
rs17738173	8	0	118136491	C	G	5.71014e-05	Glucose
rs12057658	1	0	34421567	G	A	5.71073e-05	Glucose
rs75037005	6	0	107354366	A	G	5.70244e-05	Glucose
rs75173082	6	0	23599866	C	G	5.70215e-05	Glucose
rs116868186	21	0	25442215	T	C	5.70125e-05	Glucose
rs10005711	4	0	101713337	C	T	5.70055e-05	Glucose
rs12603998	17	0	39066651	C	T	5.69392e-05	Glucose
rs2206747	20	0	37878814	A	G	5.69445e-05	Glucose
rs115496032	3	0	41821951	T	C	5.6953e-05	Glucose
rs881083	16	0	80652783	C	A	5.69546e-05	Glucose
rs116218132	5	0	114421209	A	G	5.69596e-05	Glucose
rs72844271	17	0	71812746	T	C	5.69654e-05	Glucose
rs76786761	7	0	141843662	A	G	5.6969e-05	Glucose
rs390266	11	0	2919469	A	G	5.71177e-05	Glucose
rs114947869	4	0	27527865	C	T	5.69782e-05	Glucose
rs830955	2	0	170223699	A	C	5.69819e-05	Glucose
rs62506750	8	0	38742062	C	T	5.69868e-05	Glucose
rs17768145	12	0	3245551	G	C	5.69887e-05	Glucose
rs78021444	13	0	106739633	C	T	5.69899e-05	Glucose
rs9477237	6	0	9913210	T	C	5.69955e-05	Glucose
rs6038571	20	0	6634566	A	C	5.70004e-05	Glucose
rs6429453	1	0	244356718	T	C	5.70013e-05	Glucose
rs3108003	7	0	67794679	G	A	5.69783e-05	Glucose
rs3027232	17	0	8022065	A	G	5.73244e-05	Glucose
rs75968067	11	0	20039079	T	C	5.71241e-05	Glucose
rs62574256	9	0	119518560	C	T	5.7129e-05	Glucose
Affx-52371234	8	0	56015893	GCTA	G	5.72416e-05	Glucose
rs117017163	11	0	70419528	C	T	5.72427e-05	Glucose
rs80024556	9	0	101172602	A	G	5.72486e-05	Glucose
rs1514081	11	0	22499539	C	T	5.72504e-05	Glucose
rs75145112	5	0	148190009	C	T	5.72556e-05	Glucose
rs11744659	5	0	134783091	T	C	5.72744e-05	Glucose
rs76138089	15	0	99610134	A	G	5.72748e-05	Glucose
rs150432347	21	0	47423482	T	C	5.72775e-05	Glucose
rs38753	7	0	109932168	G	A	5.72925e-05	Glucose
rs26717	5	0	92063559	T	G	5.7297e-05	Glucose
rs77525326	5	0	95445855	G	A	5.7308e-05	Glucose
rs9471433	6	0	40802300	T	C	5.73087e-05	Glucose
rs147140643	11	0	4566684	A	G	5.73097e-05	Glucose
rs73179534	22	0	49223683	T	C	5.73174e-05	Glucose
rs76267738	9	0	76431081	A	G	5.73202e-05	Glucose
rs186942	20	0	48045742	C	G	5.72381e-05	Glucose
rs6799848	3	0	88623037	G	A	5.7235e-05	Glucose
rs17136076	7	0	44177191	G	A	5.72321e-05	Glucose
rs9460378	6	0	19534362	C	T	5.72173e-05	Glucose
rs10257468	7	0	94196529	A	T	5.71292e-05	Glucose
rs79457110	21	0	35207719	A	G	5.71325e-05	Glucose
rs140587312	2	0	219602812	T	C	5.71377e-05	Glucose
rs183284952	3	0	57616443	A	G	5.71379e-05	Glucose
rs11103116	9	0	138527656	T	C	5.71532e-05	Glucose
rs79626288	13	0	78543075	A	C	5.71622e-05	Glucose
rs17765508	3	0	74831300	A	C	5.71654e-05	Glucose
rs6536953	4	0	141354299	A	G	5.71272e-05	Glucose
rs113062575	2	0	147858088	C	T	5.71695e-05	Glucose
rs7844043	8	0	15280062	G	C	5.71831e-05	Glucose
rs2867465	4	0	79622408	T	G	5.71907e-05	Glucose
rs55693737	15	0	62522818	T	C	5.71963e-05	Glucose
rs770370	12	0	89812993	G	A	5.71976e-05	Glucose
rs11671620	19	0	16184945	T	C	5.72098e-05	Glucose
rs2407886	12	0	89620829	C	G	5.72123e-05	Glucose
rs73196214	4	0	3644872	A	G	5.72152e-05	Glucose
rs6913450	6	0	93376967	T	C	5.71778e-05	Glucose
rs79322678	12	0	57453699	T	C	5.69298e-05	Glucose
rs28369171	4	0	141791907	T	C	5.77637e-05	Glucose
rs3117850	13	0	26296918	C	T	5.77701e-05	Glucose
rs189547012	5	0	8812739	A	G	5.82777e-05	Glucose
rs116600966	4	0	142647	A	G	5.8282e-05	Glucose
rs17567260	11	0	116250056	T	C	5.82829e-05	Glucose
rs79179830	18	0	24730619	C	T	5.8291e-05	Glucose
rs2133065	3	0	11793217	C	T	5.82979e-05	Glucose
rs74836157	16	0	79498317	T	C	5.82998e-05	Glucose
rs73211415	12	0	93394199	T	C	5.83034e-05	Glucose
rs117346609	7	0	96852491	G	A	5.83048e-05	Glucose
rs140982644	6	0	144508423	T	G	5.83134e-05	Glucose
rs35915250	10	0	124088513	T	C	5.83161e-05	Glucose
rs74931977	9	0	19878336	A	C	5.83177e-05	Glucose
rs11336451	8	0	109043172	G	GA	5.83199e-05	Glucose
rs117719442	19	0	13677816	G	T	5.83215e-05	Glucose
rs142934543	18	0	6977814	G	T	5.8337e-05	Glucose
rs62429604	6	0	143400624	A	G	5.83448e-05	Glucose
rs16898736	6	0	67450297	C	T	5.82772e-05	Glucose
rs142730336	11	0	118981350	C	T	5.82752e-05	Glucose
rs147120457	6	0	92061749	G	A	5.82684e-05	Glucose
rs77267780	6	0	106264584	G	A	5.82669e-05	Glucose
rs73150846	12	0	130815992	C	T	5.8173e-05	Glucose
rs6591556	11	0	59747557	G	A	5.81736e-05	Glucose
rs115254973	6	0	49947014	C	T	5.8176e-05	Glucose
rs72693702	9	0	22206676	C	A	5.81795e-05	Glucose
rs6553951	4	0	177308667	A	G	5.81837e-05	Glucose
rs62509342	8	0	75004325	C	T	5.8197e-05	Glucose
rs140154344	3	0	108288408	C	T	5.82095e-05	Glucose
rs117461051	18	0	43874983	A	G	5.83514e-05	Glucose
rs12364639	11	0	15413656	G	A	5.82129e-05	Glucose
rs114369124	1	0	47960079	C	G	5.82229e-05	Glucose
rs13114285	4	0	174330720	T	G	5.82268e-05	Glucose
rs76783188	14	0	27672144	T	C	5.82306e-05	Glucose
rs73064542	12	0	18487363	C	T	5.8232e-05	Glucose
rs41302867	6	0	7240876	A	G	5.82473e-05	Glucose
rs78969521	13	0	36289651	T	C	5.82498e-05	Glucose
rs4759503	12	0	131127253	C	G	5.82586e-05	Glucose
rs16967767	13	0	106606772	T	C	5.82144e-05	Glucose
rs78768581	3	0	7607590	A	G	5.8173e-05	Glucose
rs4632782	5	0	92588151	T	G	5.83583e-05	Glucose
rs17074651	13	0	82336851	G	A	5.83634e-05	Glucose
rs74501857	17	0	53256697	A	G	5.8507e-05	Glucose
rs78742867	1	0	26426719	G	A	5.85076e-05	Glucose
rs116851938	13	0	28888461	A	G	5.85253e-05	Glucose
rs408194	3	0	41142209	G	A	5.85284e-05	Glucose
rs62254559	3	0	54971224	G	A	5.85397e-05	Glucose
rs13270019	8	0	65045688	T	G	5.85399e-05	Glucose
rs12664720	6	0	170553797	T	C	5.85409e-05	Glucose
rs72860053	2	0	145261764	C	T	5.85431e-05	Glucose
rs12598109	16	0	25663013	A	G	5.85436e-05	Glucose
rs117813620	10	0	94431504	G	A	5.85639e-05	Glucose
rs41287264	1	0	100757176	G	T	5.85667e-05	Glucose
rs79804212	18	0	42920563	T	C	5.85924e-05	Glucose
rs12595624	15	0	80571036	G	A	5.85927e-05	Glucose
rs77551148	11	0	132345949	T	C	5.8595e-05	Glucose
rs17810736	5	0	7276067	G	A	5.86139e-05	Glucose
rs111981479	7	0	2752330	T	C	5.85051e-05	Glucose
rs11176511	12	0	67370814	T	C	5.85012e-05	Glucose
rs117028081	7	0	76820127	A	G	5.84968e-05	Glucose
rs80091565	17	0	38776450	T	C	5.84951e-05	Glucose
rs79752563	2	0	158464675	C	T	5.83672e-05	Glucose
rs17837965	1	0	22394625	G	A	5.83719e-05	Glucose
rs80005535	2	0	28800027	T	C	5.8391e-05	Glucose
rs75029266	1	0	192789977	T	C	5.83916e-05	Glucose
rs12218638	10	0	73975593	C	T	5.83933e-05	Glucose
rs77229418	8	0	61597546	C	T	5.83959e-05	Glucose
rs72999232	18	0	76195919	T	G	5.84035e-05	Glucose
rs79170323	10	0	94312021	G	A	5.83628e-05	Glucose
rs115654069	2	0	169963351	T	C	5.84069e-05	Glucose
rs117447397	9	0	21501888	G	T	5.8411e-05	Glucose
rs78445564	14	0	59683086	C	T	5.8421e-05	Glucose
rs28641468	9	0	139239585	T	C	5.84217e-05	Glucose
rs72780267	2	0	29835664	T	C	5.84443e-05	Glucose
rs117809913	9	0	96252375	C	T	5.84684e-05	Glucose
rs77005271	2	0	27657681	T	C	5.84693e-05	Glucose
rs74454622	1	0	214107008	T	C	5.84704e-05	Glucose
rs16952443	16	0	80153432	C	G	5.84108e-05	Glucose
rs79636263	17	0	49783	T	G	5.77667e-05	Glucose
rs113299113	9	0	21389799	G	A	5.81715e-05	Glucose
rs117590605	7	0	55191252	T	C	5.81619e-05	Glucose
rs16542	17	0	37366429	A	G	5.78821e-05	Glucose
rs75354409	6	0	20469245	A	G	5.78835e-05	Glucose
rs76175102	11	0	124722422	A	G	5.78888e-05	Glucose
rs4978779	9	0	111954868	G	A	5.78905e-05	Glucose
rs17508489	5	0	31880541	G	A	5.78986e-05	Glucose
rs34587478	2	0	18350505	G	C	5.791e-05	Glucose
rs17143127	11	0	81655517	C	T	5.79109e-05	Glucose
rs115590552	3	0	17171773	C	A	5.79147e-05	Glucose
rs77602980	13	0	81943842	T	G	5.7918e-05	Glucose
rs118192028	19	0	525268	G	A	5.7922e-05	Glucose
rs3742191	13	0	111279817	G	A	5.7924e-05	Glucose
rs77888784	8	0	58187181	G	A	5.79288e-05	Glucose
rs75425179	11	0	59790577	T	C	5.79329e-05	Glucose
rs145404113	16	0	67321887	T	C	5.79368e-05	Glucose
rs1474464	12	0	131927974	C	T	5.79465e-05	Glucose
rs111901893	13	0	86243018	T	G	5.78614e-05	Glucose
rs76443546	5	0	123841782	C	T	5.78588e-05	Glucose
rs117673053	7	0	139677602	A	G	5.78455e-05	Glucose
rs76155884	4	0	141165630	A	G	5.78453e-05	Glucose
rs74509455	14	0	89317860	A	G	5.7775e-05	Glucose
rs57594411	3	0	2198047	C	A	5.77761e-05	Glucose
rs116519114	5	0	148168678	A	G	5.77912e-05	Glucose
rs2459155	1	0	235047359	A	G	5.77912e-05	Glucose
rs12978757	19	0	9062415	T	G	5.77933e-05	Glucose
rs237143	16	0	26646128	T	C	5.77995e-05	Glucose
rs75718805	12	0	28768399	C	T	5.7806e-05	Glucose
rs72735323	15	0	71792774	T	C	5.79475e-05	Glucose
rs7761878	6	0	47950814	T	G	5.78076e-05	Glucose
rs3134496	8	0	96749765	A	G	5.78093e-05	Glucose
rs2543629	2	0	54069947	T	C	5.78105e-05	Glucose
rs114292261	2	0	241992392	A	G	5.78232e-05	Glucose
rs17760821	3	0	55274426	G	A	5.78244e-05	Glucose
rs12440100	15	0	20177092	A	G	5.78401e-05	Glucose
rs117479304	10	0	71010746	T	C	5.78437e-05	Glucose
rs79788804	11	0	2868868	A	G	5.78438e-05	Glucose
rs827219	2	0	143892794	C	T	5.7809e-05	Glucose
rs28451155	4	0	181978939	A	G	5.81645e-05	Glucose
rs10490625	2	0	118859556	A	G	5.79503e-05	Glucose
rs73778936	6	0	149205520	A	G	5.79586e-05	Glucose
Affx-52360599	20	0	2634087	GTATCC	G	5.80975e-05	Glucose
rs55924893	13	0	107565652	C	T	5.81086e-05	Glucose
rs1510106	2	0	53192269	G	A	5.81099e-05	Glucose
rs72669511	14	0	37527616	G	A	5.81116e-05	Glucose
rs11592706	10	0	114798986	T	C	5.81123e-05	Glucose
rs55910098	10	0	125285001	C	T	5.81148e-05	Glucose
rs72990901	2	0	211086151	A	G	5.81163e-05	Glucose
rs2434886	16	0	71598738	C	A	5.81187e-05	Glucose
rs186860832	6	0	158545782	A	C	5.81333e-05	Glucose
rs73301533	14	0	59201672	G	A	5.81394e-05	Glucose
rs147790397	2	0	45826643	A	G	5.814e-05	Glucose
rs188560839	9	0	95060490	C	T	5.81426e-05	Glucose
rs111385865	11	0	40585171	T	C	5.81428e-05	Glucose
rs113172657	12	0	124398843	ACTG	A	5.81569e-05	Glucose
rs10995212	10	0	64320620	T	C	5.81608e-05	Glucose
rs112155840	17	0	52030277	C	G	5.80951e-05	Glucose
rs35750375	11	0	98372758	G	A	5.80861e-05	Glucose
rs115527974	3	0	112496347	A	G	5.80802e-05	Glucose
rs12193769	6	0	160261363	A	G	5.80782e-05	Glucose
rs1962705	13	0	60161328	A	G	5.7978e-05	Glucose
rs11765178	7	0	157585589	T	C	5.79845e-05	Glucose
rs117851846	8	0	32826953	A	G	5.79902e-05	Glucose
rs77674863	1	0	169707997	G	A	5.79923e-05	Glucose
rs151635	3	0	38362395	C	A	5.79992e-05	Glucose
rs10193431	2	0	53725767	C	T	5.80058e-05	Glucose
rs3796033	2	0	218713282	A	G	5.80076e-05	Glucose
rs118106323	8	0	108280041	T	A	5.7958e-05	Glucose
rs11879623	19	0	2543621	T	C	5.80157e-05	Glucose
rs7498560	16	0	55883515	A	G	5.80421e-05	Glucose
rs116232711	2	0	3521108	T	C	5.80561e-05	Glucose
rs35443888	5	0	143447952	A	C	5.80591e-05	Glucose
rs10192863	2	0	165275535	T	C	5.80691e-05	Glucose
rs7040889	9	0	121055047	T	C	5.80734e-05	Glucose
rs72937233	1	0	82111515	T	C	5.80753e-05	Glucose
rs56057781	20	0	36591208	C	T	5.8076e-05	Glucose
rs78350179	17	0	47661317	G	A	5.80369e-05	Glucose
rs10738708	9	0	25241316	C	A	5.69248e-05	Glucose
rs80044132	10	0	114672131	T	C	5.69209e-05	Glucose
rs13184244	5	0	96874713	C	A	5.69132e-05	Glucose
rs2127140	6	0	107813728	T	C	5.57788e-05	Glucose
rs117975358	17	0	36491258	A	C	5.57822e-05	Glucose
rs77459832	9	0	22334009	A	G	5.57847e-05	Glucose
rs17457935	1	0	12464308	G	A	5.57861e-05	Glucose
rs114837900	2	0	171478520	A	G	5.57973e-05	Glucose
rs62268951	3	0	76214198	C	T	5.5804e-05	Glucose
rs2923814	8	0	96091640	C	T	5.58085e-05	Glucose
rs145892529	11	0	4935975	A	G	5.58089e-05	Glucose
rs660903	8	0	102308363	A	G	5.58216e-05	Glucose
rs78234797	1	0	28697082	T	C	5.58226e-05	Glucose
rs3759518	14	0	51413946	T	C	5.58255e-05	Glucose
rs118096237	9	0	138998428	T	C	5.58306e-05	Glucose
rs116402714	2	0	42838632	T	C	5.58364e-05	Glucose
rs8035931	15	0	63889934	C	G	5.58386e-05	Glucose
rs79130240	1	0	231082867	T	C	5.58421e-05	Glucose
rs114314784	3	0	110538853	T	C	5.57719e-05	Glucose
rs4844488	1	0	209885509	G	A	5.57718e-05	Glucose
rs13220107	6	0	81797463	C	T	5.57663e-05	Glucose
rs72661919	4	0	93400279	C	A	5.57642e-05	Glucose
rs199697489	19	0	5925733	T	C	5.56849e-05	Glucose
rs117633800	16	0	54964206	G	C	5.56923e-05	Glucose
rs77097359	12	0	18342503	A	C	5.57088e-05	Glucose
rs116020442	3	0	127523282	A	C	5.57092e-05	Glucose
rs139303329	19	0	58483860	A	G	5.5711e-05	Glucose
rs80111474	18	0	2696681	T	C	5.57155e-05	Glucose
rs76596499	3	0	114772779	T	C	5.57202e-05	Glucose
rs13383661	2	0	151548310	T	C	5.58508e-05	Glucose
rs61354412	6	0	68031340	T	C	5.57244e-05	Glucose
rs67952914	7	0	90649061	C	A	5.57325e-05	Glucose
rs72847601	11	0	2886407	T	C	5.57382e-05	Glucose
rs34198463	8	0	118513273	A	G	5.57384e-05	Glucose
rs79742238	7	0	108280864	C	T	5.57444e-05	Glucose
rs72652243	1	0	18731729	A	C	5.57453e-05	Glucose
rs73535542	9	0	112605865	C	T	5.5757e-05	Glucose
rs113153379	18	0	30499337	A	G	5.57618e-05	Glucose
rs10027876	4	0	17273978	G	C	5.57249e-05	Glucose
rs1401098	12	0	128884559	G	A	5.56844e-05	Glucose
rs34173159	15	0	32929624	G	A	5.58513e-05	Glucose
rs112292793	16	0	56118506	A	G	5.58655e-05	Glucose
rs74151639	10	0	94220051	G	T	5.59701e-05	Glucose
rs868795	12	0	121371233	T	C	5.59761e-05	Glucose
rs78838448	9	0	104269895	G	A	5.59843e-05	Glucose
rs736953	20	0	32415089	T	G	5.5985e-05	Glucose
rs117823174	9	0	1346268	G	A	5.5985e-05	Glucose
rs12552435	9	0	35864274	G	A	5.59882e-05	Glucose
rs11733036	4	0	16783628	A	G	5.59968e-05	Glucose
rs75853058	12	0	78020237	G	A	5.60095e-05	Glucose
rs74994130	11	0	87827258	T	C	5.60222e-05	Glucose
rs910776	20	0	24086003	C	T	5.60235e-05	Glucose
rs17157527	7	0	29164573	C	T	5.60236e-05	Glucose
rs144628608	4	0	139106315	G	A	5.6029e-05	Glucose
rs72972811	11	0	96502460	A	G	5.60558e-05	Glucose
rs966469	7	0	15640688	A	C	5.60593e-05	Glucose
rs290139	5	0	163307767	T	C	5.60715e-05	Glucose
rs116523666	5	0	122488002	G	A	5.59688e-05	Glucose
rs61576269	5	0	172670462	G	A	5.5962e-05	Glucose
rs1435437	4	0	184856183	G	A	5.59607e-05	Glucose
rs114083027	5	0	146443621	C	G	5.59599e-05	Glucose
rs72633934	8	0	49024559	T	C	5.58767e-05	Glucose
rs199821584	1	0	20246944	C	T	5.58869e-05	Glucose
rs79073090	1	0	23213647	A	G	5.5888e-05	Glucose
rs114295720	2	0	28464290	T	C	5.5899e-05	Glucose
rs2274670	20	0	2820493	A	C	5.58994e-05	Glucose
rs62392047	6	0	6897384	A	G	5.59138e-05	Glucose
rs621363	11	0	35507700	G	A	5.59142e-05	Glucose
rs116509483	2	0	23829477	A	G	5.58604e-05	Glucose
rs80024584	14	0	65261403	A	C	5.59226e-05	Glucose
rs144477396	20	0	33342623	A	G	5.59291e-05	Glucose
rs74702777	1	0	104992063	C	T	5.59299e-05	Glucose
rs74979780	15	0	40184866	A	G	5.59324e-05	Glucose
rs7262330	20	0	37903682	T	G	5.59364e-05	Glucose
rs79827000	6	0	87542594	G	T	5.59464e-05	Glucose
rs7423759	2	0	100562328	C	T	5.59483e-05	Glucose
rs72947948	2	0	218704239	C	T	5.59527e-05	Glucose
rs1982152	18	0	38241147	G	A	5.59266e-05	Glucose
rs78989985	17	0	69945058	T	C	5.60776e-05	Glucose
rs114270426	5	0	122136216	G	A	5.56807e-05	Glucose
rs4389499	3	0	87664602	T	C	5.56775e-05	Glucose
rs17474390	4	0	164777336	C	T	5.54407e-05	Glucose
rs35956698	2	0	217756348	G	A	5.54408e-05	Glucose
rs17403463	7	0	8422093	C	T	5.54412e-05	Glucose
rs79949047	10	0	77482846	A	G	5.54417e-05	Glucose
rs80337694	4	0	101770916	T	C	5.54443e-05	Glucose
rs3129891	6	0	32415080	A	G	5.54478e-05	Glucose
rs16952792	17	0	51181531	C	T	5.54575e-05	Glucose
rs6918801	6	0	67776304	T	C	5.54686e-05	Glucose
rs117915809	19	0	28721326	C	G	5.54741e-05	Glucose
rs7680649	4	0	72410348	T	G	5.54743e-05	Glucose
rs143147752	6	0	33263933	A	G	5.54839e-05	Glucose
rs78822825	15	0	62313909	G	A	5.54864e-05	Glucose
rs115642044	3	0	53591700	T	C	5.54962e-05	Glucose
rs72881062	6	0	56801308	T	C	5.55013e-05	Glucose
Affx-80218524	2	0	166769088	A	G	5.55182e-05	Glucose
rs117083642	7	0	15046806	T	G	5.54398e-05	Glucose
rs61951157	12	0	133057104	T	C	5.54369e-05	Glucose
rs114589529	5	0	86592962	G	T	5.54365e-05	Glucose
rs61803002	1	0	161593349	C	T	5.54354e-05	Glucose
rs116853255	7	0	157584345	A	G	7.54805e-05	Glucose
rs115796178	3	0	1305468	T	C	5.53655e-05	Glucose
rs116791500	3	0	67014527	G	A	5.53663e-05	Glucose
rs7766930	6	0	38986164	T	C	5.5376e-05	Glucose
rs139098834	2	0	28180473	A	G	5.53794e-05	Glucose
rs138697859	6	0	138754081	A	G	5.53824e-05	Glucose
rs113221608	22	0	28350807	G	A	5.539e-05	Glucose
rs77514556	9	0	20641615	A	G	5.55475e-05	Glucose
rs144461124	3	0	42727348	C	G	5.5399e-05	Glucose
rs111287093	22	0	34107277	G	C	5.54006e-05	Glucose
rs28711662	9	0	136273902	T	C	5.54083e-05	Glucose
rs72840099	5	0	170945297	G	A	5.54094e-05	Glucose
rs115101350	2	0	46152805	A	G	5.54122e-05	Glucose
rs74952768	14	0	99670164	A	G	5.54154e-05	Glucose
rs13087166	3	0	67457150	A	G	5.54172e-05	Glucose
rs1011815	4	0	114357286	G	A	5.54296e-05	Glucose
rs75957117	4	0	23835511	A	G	5.54001e-05	Glucose
rs79136268	6	0	97062624	T	C	5.56803e-05	Glucose
rs62225901	22	0	46505819	T	A	5.55493e-05	Glucose
rs60799929	11	0	100646048	A	G	5.55508e-05	Glucose
rs7822190	8	0	119775491	C	T	5.56166e-05	Glucose
rs116855116	6	0	16494994	A	G	5.56166e-05	Glucose
rs118069404	12	0	109679643	A	C	5.56198e-05	Glucose
rs77264230	19	0	47855054	T	C	5.56229e-05	Glucose
rs55956201	18	0	47996346	C	T	5.56259e-05	Glucose
rs138801345	3	0	131484472	A	C	5.56323e-05	Glucose
rs74986298	2	0	173335568	T	C	5.56339e-05	Glucose
rs4958533	5	0	151774149	T	C	5.56343e-05	Glucose
rs74499161	14	0	33486825	T	C	5.56396e-05	Glucose
rs7649250	3	0	31850158	G	A	5.56409e-05	Glucose
rs79254842	20	0	6583156	G	A	5.56561e-05	Glucose
rs71468846	15	0	37519451	C	T	5.56567e-05	Glucose
rs76251976	6	0	20698008	T	C	5.56602e-05	Glucose
rs80122888	19	0	737608	G	A	5.56613e-05	Glucose
rs76293759	4	0	151120468	T	C	5.56697e-05	Glucose
rs116963190	8	0	141456054	A	G	5.56076e-05	Glucose
rs17456902	10	0	69884006	A	G	5.56075e-05	Glucose
rs75168604	5	0	172530953	G	C	5.56075e-05	Glucose
rs116918010	19	0	43950298	C	T	5.56074e-05	Glucose
rs7111910	11	0	68800617	C	A	5.55529e-05	Glucose
rs5744755	12	0	133253672	C	T	5.5553e-05	Glucose
rs10034096	4	0	31313136	A	C	5.55652e-05	Glucose
rs73103003	3	0	62503486	C	T	5.55697e-05	Glucose
rs7234569	18	0	61856080	T	C	5.55722e-05	Glucose
rs12029680	1	0	47080741	T	C	5.5573e-05	Glucose
rs201924970	6	0	146264544	T	C	5.55742e-05	Glucose
rs79934460	13	0	89737601	G	A	5.55499e-05	Glucose
Affx-80293357	5	0	131549714	ACTGC	A	5.55751e-05	Glucose
rs74479275	11	0	13894893	T	C	5.55812e-05	Glucose
rs118173529	11	0	61337636	T	C	5.55834e-05	Glucose
rs117725783	8	0	133764112	C	T	5.55854e-05	Glucose
rs72781840	10	0	15770254	A	G	5.55961e-05	Glucose
rs116266095	10	0	102088968	A	G	5.55991e-05	Glucose
rs2795012	20	0	11867142	C	T	5.56004e-05	Glucose
rs142788611	22	0	46712019	C	T	5.56055e-05	Glucose
rs141532428	6	0	38840444	C	A	5.55796e-05	Glucose
rs75142546	16	0	87040011	G	A	5.60783e-05	Glucose
rs6667184	1	0	215135752	C	T	5.60792e-05	Glucose
rs55892721	1	0	179078052	A	T	5.60812e-05	Glucose
Affx-52356650	17	0	38928080	A	ATGCCAGGCGGTCGT	5.66257e-05	Glucose
rs117834670	8	0	58200642	T	C	5.66416e-05	Glucose
rs2244189	21	0	41278302	T	C	5.66448e-05	Glucose
rs10489562	1	0	96058550	A	G	5.66496e-05	Glucose
rs143542836	8	0	48887523	A	G	5.66498e-05	Glucose
rs80217925	3	0	76551066	C	G	5.66518e-05	Glucose
rs76828697	4	0	59965223	G	A	5.6653e-05	Glucose
rs73157482	20	0	62832008	T	C	5.66564e-05	Glucose
rs7600019	2	0	169211068	G	A	5.6661e-05	Glucose
rs75080646	20	0	9123443	G	A	5.66611e-05	Glucose
rs78184839	22	0	45806071	C	T	5.66706e-05	Glucose
rs72692535	14	0	86492786	T	C	5.66895e-05	Glucose
rs187646530	7	0	148963481	G	A	5.66905e-05	Glucose
rs78886557	15	0	40154416	A	G	5.6701e-05	Glucose
rs111343284	2	0	42805581	A	G	5.67041e-05	Glucose
rs62405526	5	0	179945337	G	A	5.66209e-05	Glucose
rs117724966	18	0	58421390	T	C	5.66102e-05	Glucose
rs78668450	3	0	82939812	T	G	5.65943e-05	Glucose
rs116182005	5	0	85833612	A	G	5.65929e-05	Glucose
rs35927006	3	0	61674376	G	A	5.64921e-05	Glucose
rs117197068	15	0	63415065	A	G	5.64997e-05	Glucose
rs9421728	10	0	48319376	A	G	5.65043e-05	Glucose
rs888872	19	0	9646739	C	G	5.65094e-05	Glucose
rs115757265	1	0	108581203	G	C	5.65302e-05	Glucose
rs138635727	16	0	67700069	T	C	5.65538e-05	Glucose
rs116788834	1	0	232671292	G	A	5.6555e-05	Glucose
rs891250	2	0	6008310	C	T	5.67043e-05	Glucose
rs79360373	11	0	28307404	T	C	5.65604e-05	Glucose
rs35529282	8	0	55296662	A	G	5.65665e-05	Glucose
rs77278959	20	0	2913705	C	T	5.65697e-05	Glucose
rs6583322	3	0	196303661	G	A	5.65747e-05	Glucose
rs116997949	7	0	132258791	A	G	5.65765e-05	Glucose
rs1374486	1	0	159580403	A	G	5.6581e-05	Glucose
rs10805497	5	0	56727379	G	A	5.65829e-05	Glucose
rs73360281	10	0	114887817	G	A	5.65903e-05	Glucose
rs114599747	4	0	31640949	T	G	5.65608e-05	Glucose
rs12818429	12	0	118944169	C	A	5.64918e-05	Glucose
rs10787492	10	0	115345291	T	C	5.6713e-05	Glucose
rs9536318	13	0	53494694	G	A	5.67185e-05	Glucose
rs785161	3	0	62308737	G	A	5.6856e-05	Glucose
rs113358109	6	0	32371528	A	C	5.68566e-05	Glucose
rs4143227	15	0	58180168	T	G	5.687e-05	Glucose
rs75201431	2	0	162953533	C	T	5.68702e-05	Glucose
rs512770	9	0	136133506	A	G	5.68744e-05	Glucose
rs7811739	7	0	14943872	C	T	5.68759e-05	Glucose
rs11805250	1	0	228036805	G	A	5.68765e-05	Glucose
rs10925374	1	0	237504759	C	T	5.68773e-05	Glucose
rs17658525	9	0	3224828	C	A	5.68864e-05	Glucose
rs1732194	3	0	109336334	A	G	5.68884e-05	Glucose
rs117286646	12	0	13593734	T	C	5.68909e-05	Glucose
rs41294742	2	0	113890985	A	G	5.68966e-05	Glucose
rs12114514	8	0	17357731	T	C	5.6897e-05	Glucose
rs72754333	9	0	98322751	T	G	5.69023e-05	Glucose
rs145816488	10	0	109908260	A	C	5.6909e-05	Glucose
rs17825828	14	0	94976214	T	G	5.6854e-05	Glucose
rs116166361	4	0	177204321	G	T	5.68429e-05	Glucose
rs6785520	3	0	170991647	C	A	5.68403e-05	Glucose
rs56194871	3	0	29022558	T	C	5.68365e-05	Glucose
rs114726440	5	0	156145269	T	C	5.67186e-05	Glucose
rs112464095	2	0	34065529	T	C	5.67448e-05	Glucose
rs77390729	3	0	22203518	C	T	5.6755e-05	Glucose
rs72642369	8	0	51357021	C	T	5.6774e-05	Glucose
rs1401881	12	0	89526446	G	A	5.67809e-05	Glucose
rs73662006	8	0	5544173	G	A	5.67862e-05	Glucose
rs76099699	2	0	162375168	T	C	5.67881e-05	Glucose
rs34033969	19	0	56255801	A	G	5.67135e-05	Glucose
rs199997614	17	0	18874794	T	C	5.67884e-05	Glucose
rs9374556	6	0	115951570	A	C	5.68016e-05	Glucose
rs35653459	12	0	129804638	A	G	5.68041e-05	Glucose
rs114851861	6	0	24350525	T	C	5.68076e-05	Glucose
rs111620326	19	0	19253393	A	G	5.681e-05	Glucose
rs2519155	9	0	136504598	C	T	5.68123e-05	Glucose
rs34450444	6	0	154155582	G	T	5.68331e-05	Glucose
rs4806883	19	0	2869656	T	C	5.68349e-05	Glucose
rs72779222	9	0	136347832	C	T	5.67929e-05	Glucose
rs79251505	6	0	50352936	G	A	5.64881e-05	Glucose
rs17561487	7	0	54411673	A	G	5.64879e-05	Glucose
rs62024421	15	0	72372854	T	C	5.64846e-05	Glucose
rs115016701	2	0	104283672	A	G	5.61534e-05	Glucose
rs76556268	19	0	3684475	T	C	5.61623e-05	Glucose
rs13145463	4	0	99771854	A	G	5.61737e-05	Glucose
rs34232000	12	0	129368261	T	C	5.6184e-05	Glucose
rs34130368	10	0	48411796	T	G	5.61852e-05	Glucose
rs115767072	5	0	146403603	T	C	5.62032e-05	Glucose
rs79862992	20	0	6343679	T	C	5.62032e-05	Glucose
rs13131186	4	0	37409176	G	C	5.62066e-05	Glucose
rs73324224	14	0	92722005	A	C	5.62138e-05	Glucose
rs2470161	15	0	51644669	T	C	5.6214e-05	Glucose
rs7119	15	0	77777632	T	C	5.62169e-05	Glucose
rs17738179	20	0	21738356	C	A	5.62204e-05	Glucose
rs28735125	7	0	81259397	T	C	5.62211e-05	Glucose
rs147635727	1	0	112308631	G	A	5.62302e-05	Glucose
rs11787991	9	0	124046633	T	G	5.62376e-05	Glucose
rs17387354	4	0	141349966	C	T	5.61448e-05	Glucose
rs117014051	20	0	40667610	T	C	5.61436e-05	Glucose
rs144498273	7	0	128034606	C	T	5.61347e-05	Glucose
rs112161844	10	0	134491233	T	C	5.61306e-05	Glucose
rs13069326	3	0	136152562	G	A	5.60821e-05	Glucose
rs72976383	2	0	234229295	T	C	5.60859e-05	Glucose
rs12728998	1	0	247592175	T	C	5.60897e-05	Glucose
rs11913903	22	0	19736165	T	C	5.609e-05	Glucose
rs62082174	18	0	24933176	C	G	5.60902e-05	Glucose
rs268562	8	0	71494780	G	T	5.6093e-05	Glucose
rs55732320	5	0	176280585	C	T	5.60959e-05	Glucose
rs117128750	7	0	33983386	T	C	5.62399e-05	Glucose
rs75170278	10	0	101149957	A	G	5.6098e-05	Glucose
rs33204	5	0	76734084	T	C	5.61102e-05	Glucose
rs78135653	10	0	70546129	C	T	5.61104e-05	Glucose
rs77989614	6	0	52855732	T	C	5.61125e-05	Glucose
rs112500385	4	0	15242941	A	C	5.61143e-05	Glucose
rs74422050	10	0	114815088	T	C	5.61209e-05	Glucose
rs906112	4	0	24516228	G	A	5.61257e-05	Glucose
rs62398588	6	0	39003282	A	G	5.61259e-05	Glucose
rs115240299	2	0	47478599	T	C	5.6109e-05	Glucose
rs75026433	18	0	48672964	C	T	5.62468e-05	Glucose
rs6602053	10	0	15781971	C	A	5.62549e-05	Glucose
rs138508969	11	0	86131094	T	C	5.6257e-05	Glucose
rs73293547	20	0	21682130	T	C	5.63679e-05	Glucose
rs34247383	2	0	43532780	C	A	5.63818e-05	Glucose
rs12875437	13	0	24453956	C	T	5.63883e-05	Glucose
rs78149999	3	0	55116847	C	T	5.64025e-05	Glucose
rs72850948	17	0	70993397	T	C	5.64061e-05	Glucose
rs113795774	7	0	42872745	G	A	5.64119e-05	Glucose
rs9391709	6	0	31077405	C	G	5.64225e-05	Glucose
rs138236247	13	0	45589126	G	A	5.63669e-05	Glucose
rs62024091	15	0	98675508	T	C	5.64284e-05	Glucose
rs75427653	6	0	40821278	C	G	5.64344e-05	Glucose
rs118025366	19	0	5865164	A	G	5.64498e-05	Glucose
rs12439449	15	0	80799023	C	G	5.64515e-05	Glucose
rs73758161	5	0	31173877	C	T	5.64618e-05	Glucose
rs62624464	19	0	52793636	C	G	5.64624e-05	Glucose
rs35741107	11	0	116106401	T	C	5.64715e-05	Glucose
rs76154803	4	0	60269141	A	G	5.64799e-05	Glucose
rs17745309	13	0	78813972	A	G	5.64301e-05	Glucose
rs45620533	11	0	115066642	C	G	5.86157e-05	Glucose
rs868666	14	0	99600519	T	C	5.63668e-05	Glucose
rs76057599	3	0	133630441	G	A	5.63604e-05	Glucose
rs12422361	12	0	12704027	C	T	5.62598e-05	Glucose
rs77798290	2	0	228026767	C	T	5.62655e-05	Glucose
rs112323557	9	0	116348264	A	G	5.6266e-05	Glucose
rs147703146	8	0	102570816	A	G	5.62666e-05	Glucose
rs10132018	14	0	59491212	T	C	5.62818e-05	Glucose
rs59232233	2	0	149918182	A	C	5.6285e-05	Glucose
rs116131452	1	0	175600046	T	C	5.62856e-05	Glucose
rs55968167	7	0	130800608	T	G	5.63658e-05	Glucose
rs78818043	7	0	138153491	G	C	5.62876e-05	Glucose
rs201177934	7	0	31617677	T	C	5.63049e-05	Glucose
rs28544078	4	0	112785354	T	G	5.63367e-05	Glucose
Affx-24775744	4	0	6304326	T	C	5.63405e-05	Glucose
rs56031549	2	0	168931636	T	C	5.63406e-05	Glucose
rs149944142	3	0	4355132	A	G	5.63445e-05	Glucose
rs114174891	3	0	26022831	C	T	5.63527e-05	Glucose
rs79744421	2	0	77541806	C	T	5.63604e-05	Glucose
rs80284000	7	0	42728691	T	G	5.62889e-05	Glucose
rs35618950	9	0	3576834	A	C	5.86202e-05	Glucose
rs77250100	6	0	65756765	A	G	5.86218e-05	Glucose
rs12635442	3	0	29143001	T	C	5.86244e-05	Glucose
rs73053826	3	0	27122967	C	T	6.13324e-05	Glucose
rs77587531	4	0	179054929	G	A	6.13328e-05	Glucose
rs78851339	12	0	127046723	C	T	6.13512e-05	Glucose
rs117514659	9	0	100137621	G	T	6.13577e-05	Glucose
rs117943057	18	0	861706	T	C	6.13691e-05	Glucose
rs117168342	9	0	135718426	T	C	6.13772e-05	Glucose
rs11633064	15	0	36480463	G	A	6.13775e-05	Glucose
rs140046254	10	0	115350645	A	G	6.13786e-05	Glucose
rs117691185	14	0	37197706	A	G	6.13789e-05	Glucose
rs74854601	10	0	17656025	C	T	6.13795e-05	Glucose
rs7022075	9	0	5578941	T	C	6.1387e-05	Glucose
rs130043	16	0	3860539	A	G	6.13884e-05	Glucose
rs143476490	3	0	116429228	A	G	6.13934e-05	Glucose
rs2824746	21	0	19707768	T	G	6.13976e-05	Glucose
rs28633180	7	0	49539762	A	C	6.13992e-05	Glucose
rs11808191	1	0	150651482	G	A	6.1322e-05	Glucose
rs115132475	3	0	29392199	T	C	6.13188e-05	Glucose
rs75787566	13	0	80319409	G	C	6.13131e-05	Glucose
rs8192662	10	0	118030415	T	A	6.13123e-05	Glucose
rs117200339	14	0	21079106	A	G	6.11764e-05	Glucose
rs16983558	20	0	22143630	C	T	6.11765e-05	Glucose
rs3850688	10	0	115325867	T	C	6.11777e-05	Glucose
rs11065079	12	0	120752247	T	C	6.11817e-05	Glucose
rs16850700	1	0	230126509	G	A	6.11911e-05	Glucose
rs911294	14	0	94320983	T	C	6.12086e-05	Glucose
Affx-23311342	4	0	124391607	A	C	6.12249e-05	Glucose
rs117214993	14	0	56547936	T	G	6.14085e-05	Glucose
rs999116	2	0	236225397	G	A	6.12273e-05	Glucose
rs13021894	2	0	43804229	C	T	6.12316e-05	Glucose
rs79118658	3	0	145279048	T	C	6.12471e-05	Glucose
rs1549106	12	0	31078173	T	C	6.12637e-05	Glucose
rs13103606	4	0	185759005	G	A	6.12721e-05	Glucose
rs4918771	10	0	114546666	T	G	6.12746e-05	Glucose
rs7574148	2	0	169976564	C	T	6.12866e-05	Glucose
rs7490367	13	0	77448459	C	T	6.12953e-05	Glucose
rs76045759	3	0	131498382	A	C	6.12282e-05	Glucose
rs13186258	5	0	154312551	C	T	6.11631e-05	Glucose
rs17468865	9	0	36039881	C	T	6.14109e-05	Glucose
rs73063263	12	0	18234352	A	G	6.14203e-05	Glucose
rs114820623	3	0	197605532	G	T	6.1541e-05	Glucose
rs7272351	20	0	4814469	C	G	6.1543e-05	Glucose
rs2477833	6	0	41446021	T	C	6.15528e-05	Glucose
rs1021870	12	0	67365344	C	T	6.15539e-05	Glucose
rs789732	12	0	64490314	A	G	6.15705e-05	Glucose
rs7960673	12	0	120324021	T	C	6.15885e-05	Glucose
rs10501164	11	0	36873763	C	T	6.15911e-05	Glucose
rs72848490	11	0	8124754	T	C	6.15924e-05	Glucose
rs76272697	2	0	14279741	A	T	6.15952e-05	Glucose
rs55699712	15	0	64496654	T	C	6.1598e-05	Glucose
rs4822917	22	0	27975451	G	A	6.16029e-05	Glucose
rs1547741	1	0	232568293	A	G	6.16047e-05	Glucose
rs116129455	3	0	122768454	T	C	6.16076e-05	Glucose
rs111567318	17	0	10295914	G	T	6.163e-05	Glucose
rs141367424	11	0	94532635	A	G	6.16341e-05	Glucose
rs1982996	3	0	20865480	C	T	6.15377e-05	Glucose
rs60484077	5	0	3079773	C	T	6.15283e-05	Glucose
rs1130399	6	0	32629755	A	G	6.15269e-05	Glucose
rs76600480	7	0	128549878	T	C	6.15159e-05	Glucose
rs74834668	3	0	14958545	G	C	6.14266e-05	Glucose
rs71454665	12	0	121198711	T	C	6.1435e-05	Glucose
rs12951780	17	0	50958494	A	G	6.14461e-05	Glucose
rs78949161	15	0	80861616	A	C	6.14495e-05	Glucose
rs62374000	5	0	119223699	T	C	6.14571e-05	Glucose
rs10267052	7	0	15029280	T	C	6.14641e-05	Glucose
rs79846291	6	0	136077929	T	G	6.14722e-05	Glucose
rs58776000	3	0	123140136	A	G	6.14181e-05	Glucose
rs17309820	12	0	95070591	C	T	6.14731e-05	Glucose
rs12249459	10	0	114557685	C	A	6.14894e-05	Glucose
rs4793605	17	0	47035869	T	C	6.14968e-05	Glucose
rs117827313	12	0	107909544	T	C	6.15011e-05	Glucose
rs77819865	5	0	26951509	A	G	6.15016e-05	Glucose
rs78602433	9	0	113413017	A	G	6.15037e-05	Glucose
rs117103154	11	0	46859867	C	G	6.15111e-05	Glucose
rs77754487	7	0	137768690	A	G	6.15112e-05	Glucose
rs62025168	15	0	45652278	A	G	6.14846e-05	Glucose
rs62461278	6	0	51426399	A	G	6.16541e-05	Glucose
rs79392008	3	0	6045937	A	G	6.11292e-05	Glucose
rs13397065	2	0	176746065	T	C	6.11282e-05	Glucose
rs76770579	15	0	48285747	G	T	6.07828e-05	Glucose
rs6584391	10	0	83653738	T	C	6.07953e-05	Glucose
rs76036466	2	0	164751901	G	A	6.08241e-05	Glucose
rs75911645	22	0	34167296	T	C	6.08243e-05	Glucose
rs199684123	3	0	124952611	A	G	6.08287e-05	Glucose
rs74973562	10	0	133231880	A	G	6.08546e-05	Glucose
rs12213727	6	0	74118927	A	G	6.08564e-05	Glucose
rs78573217	7	0	151402192	A	C	6.08565e-05	Glucose
rs3851378	3	0	168837949	C	A	6.08584e-05	Glucose
rs79971357	5	0	138852019	A	C	6.08625e-05	Glucose
rs75774801	15	0	39223143	A	G	6.08685e-05	Glucose
rs116908180	8	0	22983046	T	G	6.08721e-05	Glucose
rs78644283	9	0	22455835	G	A	6.08785e-05	Glucose
rs6890853	5	0	35852311	A	G	6.08808e-05	Glucose
rs201076820	2	0	158182141	A	G	6.08951e-05	Glucose
rs72755971	15	0	83708202	A	G	6.07804e-05	Glucose
rs114227240	5	0	98288081	G	A	6.07796e-05	Glucose
Affx-64169088	17	0	43888700	A	G	6.07786e-05	Glucose
rs76827728	8	0	133187309	T	C	6.0769e-05	Glucose
Affx-80270864	2	0	220471540	C	CAG	6.06479e-05	Glucose
rs72785280	16	0	26971839	C	T	6.06642e-05	Glucose
rs13220342	6	0	93825174	G	A	6.06653e-05	Glucose
rs115457081	2	0	227669041	A	G	6.06755e-05	Glucose
rs62162471	2	0	112716994	T	G	6.06873e-05	Glucose
rs72687114	1	0	78518710	T	C	6.06886e-05	Glucose
rs60034634	1	0	4109399	A	G	6.06893e-05	Glucose
Affx-80244599	12	0	9220389	A	C	6.08971e-05	Glucose
rs111739077	6	0	20546697	A	G	6.0696e-05	Glucose
rs10942608	5	0	90082594	T	C	6.07062e-05	Glucose
Affx-2544336	10	0	115377290	C	T	6.07121e-05	Glucose
rs138048478	12	0	102043091	A	G	6.07139e-05	Glucose
rs145962792	16	0	90106769	G	A	6.07283e-05	Glucose
rs2009411	22	0	32528143	A	G	6.07399e-05	Glucose
rs3804780	3	0	4352981	C	T	6.07503e-05	Glucose
rs7492319	14	0	62947460	T	C	6.07669e-05	Glucose
rs56891318	15	0	66430885	T	C	6.06997e-05	Glucose
rs78091046	7	0	44449593	A	G	6.11283e-05	Glucose
rs17047112	3	0	68037165	A	G	6.09094e-05	Glucose
rs72772825	5	0	77025626	A	G	6.09495e-05	Glucose
rs1568326	18	0	24920001	T	C	6.10496e-05	Glucose
rs75026370	12	0	97349366	A	C	6.10513e-05	Glucose
rs117973380	12	0	71830441	G	A	6.10578e-05	Glucose
rs7183186	15	0	67614092	T	C	6.10636e-05	Glucose
Affx-80209416	1	0	145592761	T	TG	6.10748e-05	Glucose
rs146458760	5	0	150889652	T	C	6.10942e-05	Glucose
rs61933033	12	0	44443805	T	G	6.10997e-05	Glucose
rs10514099	5	0	76708519	C	A	6.1103e-05	Glucose
rs74405579	11	0	8573885	G	A	6.11048e-05	Glucose
rs7566373	2	0	198199163	C	T	6.11056e-05	Glucose
rs62260609	3	0	66715968	C	A	6.11065e-05	Glucose
rs12027838	1	0	232012369	G	A	6.11097e-05	Glucose
rs115807247	3	0	170593858	T	C	6.11118e-05	Glucose
rs117743890	20	0	14435201	A	C	6.11211e-05	Glucose
rs80080324	11	0	81984325	A	G	6.11274e-05	Glucose
rs2828074	21	0	24710202	G	A	6.10456e-05	Glucose
rs116994681	22	0	37149351	C	T	6.10447e-05	Glucose
rs2577122	3	0	29787606	T	C	6.10436e-05	Glucose
rs150561309	19	0	57325480	T	C	6.10398e-05	Glucose
rs78732842	3	0	33821575	C	T	6.09523e-05	Glucose
rs12314162	12	0	124826676	T	C	6.09559e-05	Glucose
rs1083756	3	0	118031585	G	A	6.09631e-05	Glucose
rs817760	7	0	98151455	G	C	6.09818e-05	Glucose
rs55667566	20	0	6659739	G	A	6.0988e-05	Glucose
rs7982646	13	0	19623713	G	A	6.09899e-05	Glucose
rs74818582	17	0	8568165	T	G	6.09903e-05	Glucose
rs116963497	10	0	86961351	A	G	6.09241e-05	Glucose
rs118096366	16	0	31225777	G	A	6.09916e-05	Glucose
rs75698514	7	0	15113469	C	T	6.0993e-05	Glucose
rs79629400	3	0	186827857	T	C	6.0996e-05	Glucose
rs9849589	3	0	21404431	C	T	6.10062e-05	Glucose
rs35592366	19	0	1003221	A	C	6.10148e-05	Glucose
rs72685180	1	0	64574390	T	G	6.10149e-05	Glucose
rs73621535	19	0	38138716	T	C	6.10178e-05	Glucose
rs201929595	6	0	116544294	A	G	6.10346e-05	Glucose
rs6091428	20	0	50648464	A	G	6.09921e-05	Glucose
rs76031050	2	0	169816670	A	G	6.16559e-05	Glucose
rs17824437	14	0	63706984	A	C	6.16663e-05	Glucose
rs12615934	2	0	59649424	C	A	6.16908e-05	Glucose
rs2761366	13	0	33011872	C	T	6.2314e-05	Glucose
rs55833653	16	0	84548537	A	G	6.23229e-05	Glucose
rs4682402	3	0	112114816	G	A	6.23282e-05	Glucose
rs55695036	9	0	15075265	T	C	6.23325e-05	Glucose
rs75721726	7	0	49594805	G	A	6.23335e-05	Glucose
rs79229103	3	0	195517617	T	C	6.23383e-05	Glucose
rs581107	9	0	136147702	C	T	6.23421e-05	Glucose
rs17702365	1	0	213661154	T	G	6.23463e-05	Glucose
rs307996	2	0	6853387	C	T	6.23577e-05	Glucose
rs10944944	6	0	67726176	T	C	6.23601e-05	Glucose
rs111344036	3	0	3446743	T	C	6.23625e-05	Glucose
rs144472289	7	0	31104520	G	A	6.2372e-05	Glucose
rs115257641	2	0	46383523	T	C	6.23838e-05	Glucose
rs72861370	17	0	67481954	A	C	6.23846e-05	Glucose
rs77839202	10	0	28299147	A	G	6.23923e-05	Glucose
rs2148042	20	0	43338218	T	C	6.23132e-05	Glucose
rs79554330	17	0	70589414	C	T	6.23125e-05	Glucose
rs117885355	11	0	2828466	A	G	6.23125e-05	Glucose
rs114473983	1	0	119584779	T	C	6.23115e-05	Glucose
rs114091176	8	0	117954810	C	T	6.22487e-05	Glucose
rs79273550	4	0	176574877	T	C	6.22514e-05	Glucose
rs80143966	3	0	121935844	T	C	6.22559e-05	Glucose
rs117568942	12	0	131067633	C	T	6.22609e-05	Glucose
rs7380824	5	0	138856982	T	C	6.22645e-05	Glucose
rs115319228	3	0	28049016	C	A	6.22714e-05	Glucose
rs11784861	8	0	56094008	G	C	6.22719e-05	Glucose
rs76369550	3	0	117998867	T	C	6.23991e-05	Glucose
rs75535087	13	0	33585338	T	C	6.22752e-05	Glucose
rs34779206	6	0	147994952	C	T	6.22823e-05	Glucose
rs114259210	2	0	169215747	C	T	6.22908e-05	Glucose
rs76159896	10	0	48422848	A	G	6.22932e-05	Glucose
rs111470985	9	0	3920346	T	G	6.22967e-05	Glucose
rs6801016	3	0	154811904	T	G	6.22993e-05	Glucose
rs6713874	2	0	33850382	A	G	6.23052e-05	Glucose
rs117198000	8	0	49882398	G	A	6.23064e-05	Glucose
rs77782749	1	0	33844786	T	C	6.22796e-05	Glucose
rs34755949	8	0	23150634	T	C	6.22466e-05	Glucose
rs2231976	11	0	4621594	T	C	6.24029e-05	Glucose
rs3911848	18	0	48172820	A	G	6.24336e-05	Glucose
rs117643862	20	0	32243629	T	C	6.25547e-05	Glucose
rs77385740	6	0	2554534	T	C	6.25578e-05	Glucose
rs12439003	15	0	42684455	G	A	6.25997e-05	Glucose
rs4235897	6	0	77264611	G	T	6.2614e-05	Glucose
rs10230538	7	0	44310945	T	C	6.26232e-05	Glucose
rs187559875	4	0	181193361	C	T	6.26236e-05	Glucose
Affx-80291614	2	0	27730169	CA	C	6.26311e-05	Glucose
rs115053224	2	0	145985677	G	A	6.26333e-05	Glucose
rs78763602	2	0	15973048	C	T	6.26671e-05	Glucose
rs72671654	8	0	106345533	C	T	6.26713e-05	Glucose
rs72786403	5	0	106345584	A	G	6.26801e-05	Glucose
rs79304009	19	0	9372578	C	T	6.2702e-05	Glucose
rs1331700	13	0	31041916	T	C	6.27047e-05	Glucose
rs77840938	18	0	34284506	A	G	6.27077e-05	Glucose
rs10910488	1	0	234837683	T	C	6.27116e-05	Glucose
rs11223302	11	0	132834193	C	A	6.25529e-05	Glucose
rs111971571	12	0	14026448	A	G	6.2531e-05	Glucose
rs111836387	21	0	23221180	G	C	6.25233e-05	Glucose
rs6778453	3	0	112170782	T	C	6.25227e-05	Glucose
rs1867601	3	0	151572521	G	C	6.24444e-05	Glucose
rs34518412	5	0	54603856	T	C	6.24504e-05	Glucose
rs16978629	21	0	47270455	A	G	6.24508e-05	Glucose
rs12809238	12	0	58498947	C	T	6.24537e-05	Glucose
rs117570769	9	0	75210309	T	C	6.24583e-05	Glucose
rs72633938	8	0	49050403	A	G	6.24634e-05	Glucose
rs114064576	1	0	50698231	A	C	6.24824e-05	Glucose
rs7376707	4	0	138466664	A	G	6.24303e-05	Glucose
rs2179685	20	0	56955189	G	A	6.24835e-05	Glucose
rs117116572	10	0	115057647	A	G	6.2491e-05	Glucose
rs76172954	3	0	88996797	C	T	6.25007e-05	Glucose
rs55783316	1	0	110396805	G	A	6.25009e-05	Glucose
rs144799697	7	0	44152266	T	C	6.25058e-05	Glucose
rs115977700	18	0	61874808	T	C	6.25124e-05	Glucose
rs55924131	8	0	109116549	A	C	6.25156e-05	Glucose
rs62466385	7	0	132020314	T	C	6.25174e-05	Glucose
rs79078242	5	0	122350353	C	A	6.24838e-05	Glucose
rs12364696	11	0	2215604	G	A	6.22355e-05	Glucose
rs73731449	6	0	24929590	C	T	6.22326e-05	Glucose
rs5761	7	0	139706959	A	G	6.22312e-05	Glucose
rs74576612	9	0	87134147	C	T	6.18408e-05	Glucose
rs74331777	12	0	103861054	G	A	6.18497e-05	Glucose
rs141953885	21	0	15593485	A	C	6.18521e-05	Glucose
rs147201199	2	0	171715408	A	G	6.18793e-05	Glucose
rs112420281	3	0	170389093	G	A	6.18892e-05	Glucose
rs73862713	3	0	126207718	A	C	6.1898e-05	Glucose
rs72723206	1	0	187969208	G	T	6.19027e-05	Glucose
rs76161499	22	0	51157353	T	C	6.19072e-05	Glucose
rs114283962	7	0	62676084	A	G	6.19206e-05	Glucose
rs73805479	3	0	3022421	A	G	6.19454e-05	Glucose
rs73029213	3	0	12501093	G	A	6.196e-05	Glucose
rs74923086	13	0	36294066	A	G	6.19631e-05	Glucose
rs116916289	11	0	28342195	A	G	6.19879e-05	Glucose
rs165179	5	0	138985694	C	T	6.19882e-05	Glucose
rs184795504	6	0	139164200	T	C	6.2001e-05	Glucose
rs34278216	15	0	32971172	A	G	6.18402e-05	Glucose
rs118081530	16	0	85591425	G	T	6.18337e-05	Glucose
rs58628092	3	0	116001616	C	A	6.18289e-05	Glucose
rs17239455	7	0	81566501	T	C	6.17941e-05	Glucose
rs11254966	10	0	7081699	A	G	6.17019e-05	Glucose
rs78813721	9	0	87402869	T	C	6.17074e-05	Glucose
rs117721631	7	0	144789727	C	G	6.17117e-05	Glucose
rs118142830	9	0	120142532	T	C	6.17125e-05	Glucose
rs76348770	5	0	123603559	G	A	6.17167e-05	Glucose
rs17136255	16	0	400475	T	C	6.17205e-05	Glucose
rs193070117	17	0	295630	T	A	6.17235e-05	Glucose
rs17229943	5	0	68682536	C	A	6.20018e-05	Glucose
rs116023252	5	0	123078588	A	G	6.17254e-05	Glucose
rs17461231	1	0	113994893	G	T	6.17327e-05	Glucose
rs7071542	10	0	75694591	C	A	6.17362e-05	Glucose
rs72744940	1	0	197780168	T	C	6.17362e-05	Glucose
rs57555435	17	0	19641744	A	G	6.1753e-05	Glucose
rs10415278	19	0	19769157	A	C	6.17633e-05	Glucose
rs190432059	12	0	130656024	T	C	6.17635e-05	Glucose
rs16837172	4	0	5419013	C	T	6.17908e-05	Glucose
rs6606653	11	0	69525436	A	G	6.17318e-05	Glucose
rs3747840	9	0	94171628	C	T	6.20119e-05	Glucose
rs79695394	18	0	34477441	A	G	6.20125e-05	Glucose
rs116789382	6	0	52633218	A	C	6.20269e-05	Glucose
rs72715913	15	0	27226494	T	C	6.21017e-05	Glucose
rs4458685	6	0	45860862	T	C	6.21109e-05	Glucose
rs1011725	4	0	124391697	A	G	6.21148e-05	Glucose
rs73525609	19	0	2902529	C	T	6.21268e-05	Glucose
rs56056902	1	0	64008523	G	A	6.21369e-05	Glucose
rs72693304	1	0	107054049	A	G	6.21379e-05	Glucose
rs11773662	7	0	21907427	C	T	6.21426e-05	Glucose
rs117065621	20	0	44815292	T	C	6.20975e-05	Glucose
rs77673359	6	0	79752986	G	A	6.21431e-05	Glucose
rs76734906	2	0	53675250	C	T	6.21617e-05	Glucose
rs62095174	18	0	10359893	C	T	6.21918e-05	Glucose
rs6128337	20	0	56994082	G	A	6.21922e-05	Glucose
Affx-52355997	16	0	84531648	C	CTG	6.22075e-05	Glucose
rs60259878	9	0	84210050	T	C	6.22081e-05	Glucose
rs111415446	20	0	6600840	T	C	6.22154e-05	Glucose
rs13134610	4	0	25804949	A	G	6.22288e-05	Glucose
rs117930454	13	0	39664826	A	G	6.215e-05	Glucose
rs75033139	10	0	42882706	C	T	6.06277e-05	Glucose
rs35062203	2	0	73717921	G	C	6.20974e-05	Glucose
rs41301775	15	0	27222401	T	C	6.20938e-05	Glucose
rs3211770	13	0	113793849	A	G	6.20294e-05	Glucose
rs72938474	18	0	64303275	T	C	6.20298e-05	Glucose
rs1532624	16	0	57005479	A	C	6.20299e-05	Glucose
rs200750233	9	0	113457810	C	G	6.20342e-05	Glucose
rs1489866	14	0	62998256	G	T	6.20374e-05	Glucose
rs116981152	17	0	49850794	G	A	6.20426e-05	Glucose
rs75245044	4	0	10042686	A	G	6.20431e-05	Glucose
rs117641992	9	0	38399653	G	A	6.20974e-05	Glucose
rs2919358	15	0	65369395	T	C	6.20457e-05	Glucose
rs6574988	14	0	88559992	T	C	6.20525e-05	Glucose
rs56155007	12	0	31539647	T	C	6.20532e-05	Glucose
rs116735640	2	0	224606976	T	G	6.20551e-05	Glucose
rs13252060	8	0	136774685	G	T	6.20671e-05	Glucose
rs112145784	2	0	53993246	C	T	6.20771e-05	Glucose
rs4867368	5	0	31679178	A	G	6.20806e-05	Glucose
rs6861471	5	0	27269149	G	A	6.20867e-05	Glucose
rs2652086	5	0	134638839	T	C	6.205e-05	Glucose
rs62621089	19	0	10286289	A	G	6.27312e-05	Glucose
rs78686726	8	0	3805936	G	A	6.06201e-05	Glucose
rs892113	19	0	11275934	G	T	6.06108e-05	Glucose
rs76803877	20	0	61735826	T	C	5.92366e-05	Glucose
rs7852828	9	0	21114675	A	G	5.92407e-05	Glucose
rs4846775	1	0	222967102	A	G	5.92474e-05	Glucose
rs17073807	3	0	65776945	C	A	5.92555e-05	Glucose
rs4637442	4	0	180900220	T	C	5.92561e-05	Glucose
rs10515396	5	0	108245089	T	G	5.92611e-05	Glucose
rs227285	4	0	103607806	C	T	5.92643e-05	Glucose
rs76632337	14	0	57970504	T	C	5.92645e-05	Glucose
rs73819208	3	0	20920454	T	C	5.92654e-05	Glucose
Affx-80281853	12	0	110231333	A	AG	5.92687e-05	Glucose
rs115317976	5	0	76379706	G	T	5.92735e-05	Glucose
rs78303916	3	0	170374638	T	C	5.92761e-05	Glucose
rs79914697	12	0	122266840	A	G	5.92814e-05	Glucose
rs11061523	12	0	131906902	A	G	5.92824e-05	Glucose
rs932219	17	0	22080883	C	G	5.92872e-05	Glucose
rs1513331	3	0	111400646	C	T	5.9232e-05	Glucose
rs7614027	3	0	6148891	G	A	5.92276e-05	Glucose
rs79186351	7	0	76927247	A	G	5.92251e-05	Glucose
rs76885384	4	0	127555022	A	C	5.92151e-05	Glucose
rs78951710	2	0	218060427	T	C	5.91237e-05	Glucose
rs115099524	1	0	226113729	G	A	5.91265e-05	Glucose
rs73030373	11	0	131918244	C	T	5.91326e-05	Glucose
rs718099	21	0	41816354	A	C	5.91346e-05	Glucose
rs116219958	5	0	79424449	T	C	5.91362e-05	Glucose
rs74883329	11	0	45092430	A	G	5.91567e-05	Glucose
rs1568701	3	0	165267688	G	A	5.91665e-05	Glucose
rs75356364	5	0	109542527	T	C	5.92898e-05	Glucose
rs2771259	10	0	94097608	C	T	5.91701e-05	Glucose
rs2902438	18	0	27209021	A	G	5.91822e-05	Glucose
Affx-24099242	4	0	186501966	A	G	5.91878e-05	Glucose
rs146701782	19	0	5110828	C	A	5.9188e-05	Glucose
rs71519220	1	0	161598412	A	C	5.91961e-05	Glucose
rs12200511	6	0	21231034	G	C	5.9199e-05	Glucose
rs9302005	13	0	95541470	A	G	5.92021e-05	Glucose
rs116352625	5	0	101450324	T	C	5.92134e-05	Glucose
rs11689079	2	0	161841705	T	C	5.9179e-05	Glucose
rs3127074	10	0	115464132	A	G	5.91214e-05	Glucose
rs12149329	16	0	26966774	A	G	5.92949e-05	Glucose
rs61949374	13	0	31270114	T	C	5.9303e-05	Glucose
rs74694485	13	0	32878769	A	G	5.9449e-05	Glucose
rs6759481	2	0	149635355	T	C	5.94509e-05	Glucose
rs17022539	4	0	148001517	A	G	5.94533e-05	Glucose
rs117913913	9	0	99884531	T	C	5.94563e-05	Glucose
rs13193283	6	0	51081854	A	G	5.94568e-05	Glucose
rs75606087	8	0	61124752	C	A	5.9471e-05	Glucose
rs112122282	12	0	133280973	T	G	5.94727e-05	Glucose
rs1522594	2	0	34021605	G	A	5.94829e-05	Glucose
rs870712	8	0	15347819	T	G	5.94849e-05	Glucose
rs75957854	4	0	140913591	G	A	5.94875e-05	Glucose
rs111964754	3	0	170734272	C	A	5.94919e-05	Glucose
Affx-52338000	3	0	167083683	A	AT	5.95077e-05	Glucose
rs76684362	11	0	90465551	C	T	5.95126e-05	Glucose
rs11595913	10	0	103041525	C	T	5.95172e-05	Glucose
rs148340361	14	0	59328422	T	C	5.95188e-05	Glucose
rs138463845	15	0	63111778	A	G	5.9446e-05	Glucose
rs115705980	3	0	138830386	T	C	5.94345e-05	Glucose
rs41310055	9	0	74865703	T	C	5.94317e-05	Glucose
rs75343627	6	0	15874151	C	T	5.94273e-05	Glucose
rs76213333	2	0	222860040	T	C	5.93039e-05	Glucose
rs72836176	2	0	119803938	C	A	5.93106e-05	Glucose
rs17119300	1	0	99432899	A	G	5.93158e-05	Glucose
rs78680784	5	0	110300684	T	C	5.93175e-05	Glucose
rs73227771	7	0	94397027	A	C	5.93203e-05	Glucose
rs7861715	9	0	137585927	T	C	5.93237e-05	Glucose
rs62238243	3	0	683705	G	A	5.93325e-05	Glucose
rs9446508	6	0	72624891	C	T	5.92967e-05	Glucose
rs11207877	1	0	62426771	T	C	5.93432e-05	Glucose
rs2597178	17	0	46060841	T	C	5.93612e-05	Glucose
rs117019764	8	0	131072829	C	T	5.93693e-05	Glucose
rs11660077	18	0	1827364	C	T	5.93799e-05	Glucose
rs116841758	17	0	79832479	A	G	5.94097e-05	Glucose
rs1507065	1	0	98622974	T	C	5.94116e-05	Glucose
rs61864429	10	0	119952034	C	A	5.94186e-05	Glucose
rs77558099	9	0	122557517	G	A	5.94273e-05	Glucose
rs76420158	12	0	33938691	T	C	5.93474e-05	Glucose
rs117052271	15	0	51807813	A	C	5.95336e-05	Glucose
rs117144186	6	0	136957334	A	G	5.91196e-05	Glucose
rs73085615	20	0	4209338	C	A	5.90956e-05	Glucose
rs116319273	4	0	1911782	C	A	5.87618e-05	Glucose
rs62142582	2	0	38713988	A	G	5.8763e-05	Glucose
rs79847444	1	0	47237476	T	C	5.87633e-05	Glucose
rs11038047	11	0	44543849	C	A	5.87691e-05	Glucose
rs17377955	7	0	15072029	C	T	5.87704e-05	Glucose
rs61756227	2	0	43814095	A	G	5.87847e-05	Glucose
rs117082631	10	0	125548345	T	C	5.87907e-05	Glucose
rs17663013	5	0	151575961	G	A	5.8791e-05	Glucose
rs117891020	7	0	15055124	T	C	5.88027e-05	Glucose
rs13027234	2	0	133133607	T	G	5.88071e-05	Glucose
rs77147119	3	0	123054355	T	C	5.88119e-05	Glucose
rs78589526	19	0	3142273	A	G	5.88246e-05	Glucose
rs55920933	16	0	3726631	T	C	5.88313e-05	Glucose
rs388234	6	0	29533295	C	T	5.88361e-05	Glucose
rs116125917	1	0	237730612	A	G	5.88479e-05	Glucose
rs75077369	17	0	10319056	G	A	5.87522e-05	Glucose
rs17081679	6	0	152101823	A	C	5.87517e-05	Glucose
rs149842139	8	0	100844858	T	C	5.87495e-05	Glucose
rs4977754	9	0	22062012	C	A	5.87466e-05	Glucose
rs146212163	6	0	136666703	C	T	5.86353e-05	Glucose
rs147744729	1	0	183532666	A	T	5.86433e-05	Glucose
rs11682368	2	0	206051207	G	A	5.86441e-05	Glucose
rs17034256	3	0	11341174	C	A	5.86475e-05	Glucose
rs78442040	5	0	172670518	T	C	5.8667e-05	Glucose
rs74951968	4	0	113164158	T	C	5.86767e-05	Glucose
rs80036754	7	0	42707509	G	A	5.86812e-05	Glucose
rs8068581	17	0	67797623	A	G	5.88547e-05	Glucose
rs861854	22	0	21988524	T	C	5.869e-05	Glucose
rs12525134	6	0	116242077	C	T	5.86918e-05	Glucose
rs7533307	1	0	183562698	A	G	5.87056e-05	Glucose
rs73059959	19	0	56616052	T	C	5.87147e-05	Glucose
rs7984463	13	0	62687381	C	T	5.87152e-05	Glucose
rs75794353	15	0	96557639	T	C	5.8732e-05	Glucose
rs4605169	16	0	26960989	G	C	5.87427e-05	Glucose
rs77685854	3	0	32897040	G	A	5.87463e-05	Glucose
rs115740303	1	0	75495738	G	A	5.86901e-05	Glucose
rs117294383	11	0	81913470	C	T	5.90995e-05	Glucose
rs487883	11	0	134781084	T	C	5.88574e-05	Glucose
rs76839492	9	0	105002188	T	C	5.88726e-05	Glucose
rs62236290	3	0	16416159	G	T	5.89901e-05	Glucose
rs35285779	17	0	63545622	C	T	5.89936e-05	Glucose
rs2395158	6	0	32374595	G	A	5.90002e-05	Glucose
rs201060583	6	0	32554656	T	C	5.90049e-05	Glucose
rs141032388	1	0	6534643	T	C	5.9016e-05	Glucose
rs10944120	6	0	86039190	C	T	5.90164e-05	Glucose
rs16912067	12	0	16773372	A	C	5.90191e-05	Glucose
rs117507441	14	0	86088177	A	C	5.90307e-05	Glucose
rs115720622	2	0	6526507	A	C	5.90422e-05	Glucose
rs3789539	1	0	6143260	C	T	5.90428e-05	Glucose
rs75558374	1	0	212822661	C	T	5.9052e-05	Glucose
rs573269	18	0	32609718	T	C	5.90674e-05	Glucose
rs17505865	4	0	117865156	A	C	5.90712e-05	Glucose
rs79243874	1	0	111945421	G	C	5.90818e-05	Glucose
rs55765053	20	0	62328480	T	C	5.90846e-05	Glucose
rs117002102	9	0	28254648	C	T	5.89792e-05	Glucose
rs34772651	3	0	62394765	G	A	5.89718e-05	Glucose
rs76615899	2	0	162312866	A	G	5.89686e-05	Glucose
rs7773293	6	0	113964094	C	T	5.89619e-05	Glucose
rs76082547	7	0	80102320	A	G	5.8875e-05	Glucose
rs78855440	4	0	114482072	A	G	5.888e-05	Glucose
rs74557389	11	0	41095821	G	T	5.88959e-05	Glucose
rs75708229	2	0	194591076	T	G	5.89033e-05	Glucose
rs78983472	16	0	72975139	A	C	5.89102e-05	Glucose
rs17248872	6	0	136260580	G	A	5.8912e-05	Glucose
rs12463182	19	0	2415245	A	G	5.89268e-05	Glucose
rs147468517	7	0	47930194	T	C	5.88726e-05	Glucose
rs118174088	14	0	83166346	G	A	5.89329e-05	Glucose
rs73093274	7	0	48138703	T	C	5.89478e-05	Glucose
rs2397026	6	0	51157533	T	C	5.89515e-05	Glucose
rs146236757	17	0	436151	A	G	5.89534e-05	Glucose
rs78873324	6	0	125986036	A	C	5.89546e-05	Glucose
rs72710007	14	0	100320764	A	G	5.89571e-05	Glucose
rs117024511	10	0	3050861	A	G	5.8958e-05	Glucose
rs17066054	6	0	137420820	C	G	5.89611e-05	Glucose
rs79486477	14	0	50559288	G	A	5.89349e-05	Glucose
rs78113076	3	0	37944747	A	G	5.95337e-05	Glucose
rs41279639	7	0	44611235	C	T	5.95409e-05	Glucose
rs12676092	8	0	97498816	G	A	5.95431e-05	Glucose
rs4497524	13	0	111135823	A	G	6.01475e-05	Glucose
rs73354934	12	0	59346258	A	G	6.01494e-05	Glucose
rs34314139	2	0	15328444	A	G	6.01549e-05	Glucose
rs72652137	8	0	69787704	G	A	6.01596e-05	Glucose
rs72834397	17	0	6586050	T	G	6.01654e-05	Glucose
rs74888154	8	0	14830446	C	T	6.01756e-05	Glucose
rs793791	4	0	185363806	G	A	6.01766e-05	Glucose
rs77459643	7	0	158517543	A	G	6.018e-05	Glucose
rs10773690	12	0	130120222	A	G	6.01887e-05	Glucose
rs2618566	20	0	17844684	G	T	6.02186e-05	Glucose
rs1233390	6	0	29551861	A	G	6.02203e-05	Glucose
rs13281310	8	0	118823689	G	C	6.02233e-05	Glucose
rs617545	1	0	232588682	C	T	6.02285e-05	Glucose
rs34946272	4	0	113353321	T	G	6.02358e-05	Glucose
rs4523977	17	0	39883350	A	G	6.02442e-05	Glucose
rs115908285	1	0	175550659	C	G	6.01475e-05	Glucose
rs78132719	3	0	64742233	T	C	6.01467e-05	Glucose
rs55920843	2	0	158412701	G	T	6.01423e-05	Glucose
rs41277690	15	0	42136771	A	G	6.01348e-05	Glucose
rs28485431	16	0	87997117	T	C	6.00775e-05	Glucose
rs4739284	8	0	21576522	T	C	6.00789e-05	Glucose
rs76770152	11	0	102059578	G	A	6.0079e-05	Glucose
rs72947066	11	0	70193478	A	G	6.00797e-05	Glucose
rs257239	5	0	97333442	A	C	6.00814e-05	Glucose
rs75818746	1	0	83451470	T	C	6.00903e-05	Glucose
rs77830915	16	0	9431174	G	T	6.00914e-05	Glucose
rs142331717	4	0	15964451	T	C	6.02475e-05	Glucose
rs362528	6	0	29531482	C	T	6.00958e-05	Glucose
rs72711176	14	0	58144465	C	T	6.01074e-05	Glucose
rs72791977	5	0	108069506	A	G	6.0115e-05	Glucose
rs117241531	20	0	56681061	A	G	6.01156e-05	Glucose
rs4657188	1	0	162347877	C	G	6.01183e-05	Glucose
rs117318024	21	0	47088302	A	G	6.0119e-05	Glucose
rs201535763	7	0	149461895	T	C	6.01201e-05	Glucose
rs4465171	1	0	215886975	T	C	6.01332e-05	Glucose
Affx-80216788	2	0	38903058	A	C	6.01038e-05	Glucose
rs11684727	2	0	36010163	T	C	6.00774e-05	Glucose
rs80333685	5	0	135192374	T	C	6.02514e-05	Glucose
rs79211636	2	0	25782369	C	T	6.02572e-05	Glucose
rs4274943	5	0	54091136	A	G	6.04731e-05	Glucose
rs61747261	6	0	150211071	T	C	6.05026e-05	Glucose
rs80293253	5	0	6184207	T	C	6.05197e-05	Glucose
rs6821272	4	0	181149277	T	C	6.053e-05	Glucose
rs79385743	12	0	88755780	T	C	6.05331e-05	Glucose
rs72653963	1	0	19795831	C	T	6.05379e-05	Glucose
rs11687541	2	0	236187807	T	G	6.05523e-05	Glucose
rs17886790	16	0	31100896	A	G	6.05605e-05	Glucose
rs16895214	6	0	29615793	G	T	6.05654e-05	Glucose
rs62417599	6	0	88052044	T	C	6.0573e-05	Glucose
rs818394	16	0	65485787	G	A	6.05798e-05	Glucose
rs2409948	21	0	39393489	T	C	6.05844e-05	Glucose
rs10086673	8	0	10305317	T	C	6.05889e-05	Glucose
rs10799816	1	0	19795951	A	G	6.059e-05	Glucose
rs117526258	17	0	38582538	C	T	6.05915e-05	Glucose
rs112222737	20	0	6295986	C	T	6.04569e-05	Glucose
rs117429165	16	0	75954371	T	C	6.04539e-05	Glucose
rs78067928	12	0	130926818	A	T	6.04315e-05	Glucose
rs11811998	1	0	40358726	A	G	6.04129e-05	Glucose
rs11049103	12	0	27862081	A	G	6.02577e-05	Glucose
rs76159815	3	0	112228413	C	A	6.02612e-05	Glucose
rs4807897	19	0	6736607	G	A	6.02648e-05	Glucose
rs150216334	3	0	122873827	T	A	6.02689e-05	Glucose
rs11833550	12	0	10008680	C	T	6.02823e-05	Glucose
rs117747704	7	0	43021120	A	C	6.02862e-05	Glucose
rs28440175	15	0	62218992	A	G	6.02935e-05	Glucose
rs146767807	11	0	17392994	A	G	6.02539e-05	Glucose
rs12610011	19	0	36309321	C	A	6.03049e-05	Glucose
rs11779506	8	0	96074902	C	T	6.03366e-05	Glucose
rs117924324	15	0	27221571	T	C	6.0341e-05	Glucose
rs7526727	1	0	176690528	T	C	6.03431e-05	Glucose
rs61948637	13	0	31699884	G	A	6.03643e-05	Glucose
rs77123541	2	0	143331871	C	G	6.03723e-05	Glucose
rs77920231	9	0	82481261	A	C	6.03807e-05	Glucose
rs7201268	16	0	25412366	A	G	6.04103e-05	Glucose
rs78138317	2	0	53693487	A	C	6.03156e-05	Glucose
rs35182388	3	0	21032606	A	C	6.00774e-05	Glucose
rs7963249	12	0	109672049	A	G	6.00634e-05	Glucose
rs78768155	11	0	102435613	T	C	6.00495e-05	Glucose
rs7895362	10	0	114277173	A	G	5.96671e-05	Glucose
rs78122858	1	0	53850364	T	C	5.96715e-05	Glucose
rs6696923	1	0	118172538	G	A	5.96847e-05	Glucose
rs12084683	1	0	188802116	T	C	5.96956e-05	Glucose
rs17560386	3	0	88675405	C	T	5.97161e-05	Glucose
rs74362972	4	0	141859790	G	A	5.97187e-05	Glucose
rs10827645	10	0	19902779	A	G	5.97233e-05	Glucose
rs77715372	5	0	143686193	A	G	5.97413e-05	Glucose
rs200292588	7	0	149462168	T	C	5.97492e-05	Glucose
rs60212317	3	0	2161688	T	C	5.97582e-05	Glucose
rs135706	22	0	38625404	A	C	5.97626e-05	Glucose
rs117251158	7	0	33221076	A	G	5.97657e-05	Glucose
rs146480514	20	0	48500436	G	A	5.97703e-05	Glucose
rs56790559	2	0	59533232	G	C	5.9771e-05	Glucose
rs2601094	2	0	169295151	A	G	5.97794e-05	Glucose
rs2733570	3	0	14139966	G	A	5.96622e-05	Glucose
rs4148796	2	0	169820618	G	A	5.96408e-05	Glucose
rs201631674	13	0	103389656	G	A	5.9636e-05	Glucose
rs17585858	8	0	16840056	A	G	5.96313e-05	Glucose
rs1055336	5	0	172670406	T	C	5.95445e-05	Glucose
rs76133154	7	0	98121216	A	G	5.95474e-05	Glucose
rs79941543	11	0	62598671	G	A	5.95516e-05	Glucose
rs55785143	1	0	99894554	T	G	5.95634e-05	Glucose
rs6979421	7	0	142213677	C	T	5.95636e-05	Glucose
rs10043034	5	0	97784526	A	C	5.95655e-05	Glucose
rs61831771	10	0	1460342	A	G	5.95674e-05	Glucose
rs61769940	1	0	34436438	A	G	5.97814e-05	Glucose
rs185788586	12	0	2794993	T	C	5.95773e-05	Glucose
rs76918976	6	0	100818402	C	T	5.95807e-05	Glucose
rs62373586	5	0	98950751	A	G	5.95849e-05	Glucose
rs73212333	3	0	197130197	T	C	5.96103e-05	Glucose
rs4276269	4	0	24410024	G	A	5.96109e-05	Glucose
rs62050027	16	0	85597884	A	G	5.96191e-05	Glucose
rs13314825	3	0	156824507	T	C	5.9621e-05	Glucose
Affx-18207183	2	0	149539325	T	G	5.9631e-05	Glucose
rs117088410	20	0	31384175	C	A	5.95802e-05	Glucose
rs9971117	10	0	49736674	T	C	5.98224e-05	Glucose
rs2373962	7	0	150680977	G	C	5.98262e-05	Glucose
rs114206459	5	0	70912855	A	G	5.98307e-05	Glucose
rs117788799	12	0	105583258	G	A	5.99091e-05	Glucose
rs116702229	3	0	6996739	G	A	5.9928e-05	Glucose
rs146692911	1	0	203194965	C	T	5.99315e-05	Glucose
rs1883286	22	0	25716169	C	T	5.99459e-05	Glucose
rs34977333	5	0	73711643	A	G	5.9973e-05	Glucose
rs116192956	3	0	74961223	A	C	5.99785e-05	Glucose
rs79341478	15	0	31358584	A	G	5.99962e-05	Glucose
rs116735732	4	0	181584587	T	C	5.99085e-05	Glucose
rs912495	9	0	139061985	A	G	5.99972e-05	Glucose
rs115274227	4	0	113553325	A	C	6.00085e-05	Glucose
rs72797564	16	0	84737149	C	G	6.00097e-05	Glucose
rs143884041	2	0	170063677	A	G	6.00178e-05	Glucose
rs7788034	7	0	112684223	T	C	6.00202e-05	Glucose
rs117933710	14	0	82659624	G	T	6.00216e-05	Glucose
rs77041622	13	0	40489117	G	A	6.00293e-05	Glucose
rs118118773	9	0	119996272	T	C	6.00472e-05	Glucose
rs77001513	3	0	197277206	A	G	6.00056e-05	Glucose
rs10414720	19	0	9780361	C	A	6.06142e-05	Glucose
rs5743836	3	0	52260782	G	A	5.99078e-05	Glucose
rs34208894	4	0	88348711	T	C	5.98998e-05	Glucose
rs7118139	11	0	7584223	C	T	5.9839e-05	Glucose
rs72839971	17	0	56312755	G	A	5.98417e-05	Glucose
rs79735534	1	0	163787409	C	T	5.98503e-05	Glucose
rs7835237	8	0	23877060	G	C	5.98552e-05	Glucose
rs77020971	6	0	65612113	T	C	5.98577e-05	Glucose
rs11662243	18	0	53134518	C	T	5.98583e-05	Glucose
rs67427703	5	0	76660305	C	G	5.98612e-05	Glucose
rs12356449	10	0	114229034	C	A	5.99034e-05	Glucose
rs62378778	5	0	122632499	A	G	5.98644e-05	Glucose
rs6025639	20	0	56150737	T	C	5.98826e-05	Glucose
rs117861040	7	0	46817931	C	T	5.98862e-05	Glucose
rs114863971	2	0	242757574	T	C	5.98875e-05	Glucose
rs2232326	2	0	169764491	C	T	5.98919e-05	Glucose
rs61753089	11	0	130275533	T	C	5.98932e-05	Glucose
rs117405347	9	0	36867191	G	A	5.98948e-05	Glucose
rs41303219	9	0	17444446	A	G	5.98964e-05	Glucose
rs74670415	2	0	175588057	G	C	5.98754e-05	Glucose
rs144488000	7	0	138588410	C	T	7.54845e-05	Glucose
rs7198577	16	0	22859003	A	G	0.000103103	Glucose
rs3813726	11	0	5255989	C	T	7.55194e-05	Glucose
rs117431093	13	0	47188832	T	C	0.000123972	Glucose
rs117472661	7	0	33816708	A	C	0.000124095	Glucose
rs10843875	12	0	31212416	G	T	0.000124126	Glucose
rs77959508	2	0	161062410	T	C	0.000124385	Glucose
rs115687581	5	0	169785565	A	G	0.000124435	Glucose
rs2277543	15	0	72225961	G	A	0.000124448	Glucose
rs2284779	7	0	44216280	A	G	0.000124455	Glucose
rs685047	10	0	102149744	G	C	0.000124561	Glucose
rs902023	15	0	63207340	T	G	0.000124707	Glucose
rs17168594	7	0	15048776	T	C	0.000124743	Glucose
rs73210166	3	0	197575375	G	A	0.000124818	Glucose
rs113723266	11	0	123031173	T	C	0.000124859	Glucose
rs2294703	6	0	163963084	A	G	0.000124901	Glucose
rs74573704	10	0	60221431	T	C	0.000125177	Glucose
rs17069090	6	0	139949213	G	T	0.000125193	Glucose
rs2001099	6	0	32383633	C	G	0.000123859	Glucose
rs56957038	4	0	31169293	T	G	0.000123859	Glucose
rs118136472	9	0	72475932	A	G	0.000123783	Glucose
rs34907406	2	0	217774931	A	G	0.000123767	Glucose
rs2943634	2	0	227068080	A	C	0.000122663	Glucose
rs6806194	3	0	66694900	A	G	0.000122773	Glucose
rs4774359	15	0	60669311	A	G	0.000122774	Glucose
rs55768113	3	0	170756753	G	A	0.000122842	Glucose
rs13061442	3	0	172193731	C	A	0.000122864	Glucose
rs114988760	3	0	170340507	T	C	0.000122948	Glucose
rs116215544	4	0	24540785	G	A	0.000123072	Glucose
rs59477756	3	0	151259621	A	G	0.000125198	Glucose
rs77046775	12	0	101238131	T	G	0.000123121	Glucose
rs72709502	1	0	179227309	T	G	0.000123222	Glucose
rs72776863	10	0	2992214	A	G	0.000123332	Glucose
rs13289604	9	0	121065226	C	T	0.000123393	Glucose
Affx-11366478	15	0	27188504	A	G	0.000123424	Glucose
rs77565338	3	0	178455479	C	T	0.000123565	Glucose
rs491111	11	0	116238034	A	G	0.000123607	Glucose
rs77907293	3	0	170431472	A	G	0.00012364	Glucose
rs72712943	15	0	37577989	A	G	0.000123177	Glucose
rs73169751	3	0	170779511	T	C	0.000122498	Glucose
rs80157278	9	0	28439601	G	T	0.00012536	Glucose
rs10804976	4	0	6315954	G	T	0.000125404	Glucose
rs114178156	5	0	170108410	C	A	0.000127103	Glucose
rs79742390	12	0	44511426	A	G	0.000127123	Glucose
rs116698514	4	0	23249906	C	T	0.00012713	Glucose
rs45532134	6	0	38834396	C	A	0.000127241	Glucose
rs9463292	6	0	47051338	G	A	0.000127282	Glucose
rs55702727	19	0	3113156	A	G	0.000127345	Glucose
rs115345805	2	0	104003468	C	T	0.000127446	Glucose
rs17133921	11	0	75034986	A	G	0.000127479	Glucose
rs6938311	6	0	7324486	A	G	0.000127542	Glucose
rs112917807	7	0	64097812	T	A	0.000127549	Glucose
rs72655627	8	0	55287974	G	T	0.000127594	Glucose
rs77867076	6	0	100637297	A	G	0.000127719	Glucose
rs35371392	3	0	35564199	G	A	0.000127737	Glucose
rs72914083	3	0	89877200	A	G	0.000127784	Glucose
rs12670364	7	0	8328880	T	C	0.000127914	Glucose
rs12597653	16	0	16958419	A	T	0.000126886	Glucose
rs72695376	1	0	167574145	T	G	0.00012658	Glucose
rs4304399	9	0	137520936	C	T	0.000126561	Glucose
rs149082597	11	0	46880592	C	G	0.000126459	Glucose
rs1260326	2	0	27730940	T	C	0.000125405	Glucose
rs115143114	2	0	153487248	A	G	0.000125435	Glucose
rs75265153	3	0	28892989	G	A	0.000125518	Glucose
rs13174925	5	0	44124113	C	A	0.000125548	Glucose
rs2238623	19	0	3095969	G	T	0.000125653	Glucose
rs116742500	9	0	9387808	T	C	0.000125737	Glucose
rs78408296	6	0	153746500	T	C	0.000125767	Glucose
rs17733025	5	0	134780494	A	C	0.000125378	Glucose
rs74808612	3	0	4413366	A	G	0.000125919	Glucose
rs150955173	14	0	64682978	T	C	0.000126003	Glucose
rs482161	13	0	80743198	C	T	0.000126157	Glucose
rs10786676	10	0	83555806	C	T	0.00012617	Glucose
rs12451421	17	0	36597741	C	A	0.000126242	Glucose
rs11575099	12	0	6924109	T	C	0.000126247	Glucose
rs78039526	5	0	24842642	T	C	0.000126365	Glucose
rs77928504	12	0	21930527	T	C	0.000126444	Glucose
rs11125898	2	0	62079895	C	T	0.000125936	Glucose
rs12814678	12	0	129744874	T	C	0.000127935	Glucose
rs79086805	2	0	23775932	A	G	0.000122462	Glucose
rs17801458	2	0	142468472	T	C	0.000122274	Glucose
rs1447314	8	0	94245892	C	T	0.000118121	Glucose
rs281358	17	0	19795842	A	G	0.000118176	Glucose
rs56053324	2	0	34003931	T	C	0.000118241	Glucose
rs58769168	19	0	31158467	G	A	0.000118288	Glucose
rs184943192	6	0	23869360	G	A	0.000118338	Glucose
rs62619919	10	0	13325784	T	C	0.000118386	Glucose
rs76453822	22	0	28672798	T	C	0.00011844	Glucose
rs9368222	6	0	20686996	A	C	0.000118499	Glucose
rs199554609	14	0	53217443	G	A	0.000118713	Glucose
rs114829887	1	0	53557528	G	A	0.000118821	Glucose
rs78083758	9	0	21834600	T	C	0.000118858	Glucose
rs6549448	3	0	72310470	T	C	0.000118967	Glucose
rs9971877	12	0	109669670	C	T	0.00011909	Glucose
rs117920810	9	0	121384584	T	C	0.000119097	Glucose
rs9343827	6	0	79501036	G	A	0.000119112	Glucose
Affx-80270453	2	0	169828567	A	AGCATGG	0.000118116	Glucose
rs113158248	17	0	30629019	A	G	0.000118072	Glucose
rs141133855	8	0	145581387	A	G	0.000118024	Glucose
rs76055770	20	0	33009149	T	C	0.000117987	Glucose
rs61933750	12	0	93211470	T	C	0.000117072	Glucose
rs10750978	11	0	62792010	C	G	0.000117073	Glucose
rs17759655	2	0	28387200	A	G	0.000117077	Glucose
rs76587550	9	0	82330804	T	C	0.00011708	Glucose
rs10788275	10	0	124061501	T	C	0.000117207	Glucose
rs3987740	11	0	2895800	T	C	0.000117232	Glucose
rs77316303	5	0	54169170	A	G	0.000117232	Glucose
rs147905840	2	0	169939914	G	A	0.000119152	Glucose
rs6670001	1	0	14086496	A	G	0.000117259	Glucose
rs76911443	18	0	47422280	T	C	0.000117495	Glucose
rs117473729	7	0	89073146	C	T	0.000117532	Glucose
rs80096138	17	0	56618823	A	G	0.000117649	Glucose
rs72979619	6	0	137564065	C	A	0.000117753	Glucose
rs4495161	5	0	72493328	G	A	0.000117775	Glucose
rs2394117	10	0	66591587	G	A	0.000117857	Glucose
rs77462412	3	0	89034908	G	A	0.000117936	Glucose
rs17607987	3	0	188408114	A	G	0.000117338	Glucose
rs16967434	17	0	30905082	C	T	0.000122454	Glucose
rs35610252	5	0	146943183	C	CA	0.000119178	Glucose
rs12206321	6	0	72522357	A	G	0.000119254	Glucose
rs17123212	14	0	51404267	C	T	0.000120872	Glucose
rs73197486	12	0	109598909	A	G	0.000120887	Glucose
rs112480712	3	0	89172791	T	C	0.000121214	Glucose
rs112373704	12	0	79533225	C	T	0.000121223	Glucose
rs11582530	1	0	143670851	T	C	0.000121541	Glucose
rs11749260	5	0	143075597	G	A	0.000121616	Glucose
rs41264223	2	0	162264506	C	G	0.000121652	Glucose
rs77419213	2	0	149325553	T	C	0.000121771	Glucose
rs112382281	13	0	25684765	G	T	0.000121823	Glucose
rs115950673	4	0	174702443	A	G	0.00012197	Glucose
rs1056901	10	0	102123504	T	C	0.000122002	Glucose
rs73114195	20	0	31471301	G	A	0.000122068	Glucose
rs80185437	4	0	184275603	A	G	0.00012212	Glucose
rs118109714	16	0	23768481	T	C	0.000122137	Glucose
rs111638173	8	0	36947548	C	T	0.000122193	Glucose
rs145016452	6	0	36185759	G	A	0.000120814	Glucose
rs78506607	6	0	46618800	G	A	0.000120798	Glucose
rs13306387	7	0	44185047	T	C	0.000120631	Glucose
rs9315201	13	0	33591464	T	G	0.000120618	Glucose
rs79807840	13	0	56509196	A	G	0.000119447	Glucose
rs6682019	1	0	114794997	G	T	0.000119555	Glucose
rs114530180	2	0	133963671	A	G	0.000119617	Glucose
rs78432974	9	0	22132576	T	C	0.000119663	Glucose
rs17150902	10	0	11852837	G	C	0.000119825	Glucose
rs117015040	18	0	38602402	G	A	0.000119911	Glucose
rs9575621	13	0	85204403	A	C	0.000119939	Glucose
rs12550454	8	0	93594451	A	G	0.000119211	Glucose
rs117677542	16	0	24480570	C	T	0.000119951	Glucose
rs72980197	2	0	239268619	T	G	0.00011999	Glucose
rs74441103	3	0	19156357	C	T	0.00012015	Glucose
rs117918046	7	0	101599049	G	A	0.000120226	Glucose
rs17163010	5	0	129081099	G	A	0.000120262	Glucose
rs2464594	8	0	118254700	G	T	0.000120342	Glucose
rs13439337	8	0	110115372	T	C	0.000120496	Glucose
rs116173502	2	0	97005568	C	G	0.000120588	Glucose
rs248592	5	0	141078400	G	A	0.00011998	Glucose
rs78520109	9	0	92836034	A	G	0.000117017	Glucose
Affx-89025343	10	0	122630690	A	G	0.000128279	Glucose
rs10099059	8	0	95986972	G	C	0.000128373	Glucose
rs7288957	22	0	27487797	G	A	0.000136298	Glucose
rs9394878	6	0	42126116	A	G	0.000136298	Glucose
rs17051580	4	0	52757804	G	A	0.000136387	Glucose
rs117252480	10	0	64346072	T	C	0.000136479	Glucose
rs117143514	15	0	49099591	C	T	0.000136534	Glucose
rs114177867	3	0	170683146	G	C	0.000136605	Glucose
rs9918731	7	0	48925401	C	T	0.000136639	Glucose
rs484303	5	0	97405555	G	A	0.000136668	Glucose
rs200932155	9	0	136131635	A	G	0.000136676	Glucose
rs116611433	1	0	234277494	G	C	0.000136831	Glucose
rs78282402	19	0	59008259	G	A	0.000136919	Glucose
rs117541841	8	0	25494282	G	C	0.000136956	Glucose
rs6933426	6	0	42753485	T	C	0.000137024	Glucose
rs17645041	10	0	83578035	C	T	0.000137092	Glucose
rs4819312	21	0	45193163	A	G	0.000137273	Glucose
rs116737270	2	0	169141130	C	T	0.000136227	Glucose
rs62521793	8	0	69284467	G	A	0.000136203	Glucose
rs6419962	4	0	189126191	C	T	0.000136147	Glucose
rs200928367	7	0	5401241	T	C	0.000136127	Glucose
rs10276483	7	0	8366077	G	A	0.000134833	Glucose
rs8187858	16	0	16162039	T	C	0.000134854	Glucose
rs114458874	5	0	92219340	A	G	0.000134899	Glucose
rs111963359	8	0	3946554	T	G	0.000134937	Glucose
rs9674544	17	0	47084711	G	A	0.000134996	Glucose
rs6110220	20	0	14245838	T	C	0.000135115	Glucose
rs882343	13	0	80774626	A	G	0.000135339	Glucose
rs117648214	10	0	98816434	T	C	0.000137351	Glucose
rs77569198	13	0	92510449	C	T	0.000135347	Glucose
rs117873562	9	0	74323973	C	T	0.000135461	Glucose
rs17068749	3	0	63468588	T	C	0.000135655	Glucose
rs2900936	10	0	113366932	A	G	0.000135688	Glucose
rs77206470	3	0	137477078	T	C	0.000135836	Glucose
rs183135544	10	0	124399763	A	G	0.000135882	Glucose
rs1313772	4	0	3058583	G	A	0.000135894	Glucose
rs2232315	2	0	169757432	A	G	0.000136022	Glucose
rs60289328	18	0	36121736	A	C	0.000135347	Glucose
rs77639030	6	0	42772822	A	G	0.000134721	Glucose
rs73060376	7	0	18476022	A	G	0.000137355	Glucose
rs74333830	6	0	7265196	A	G	0.000137544	Glucose
rs4464515	4	0	141015049	T	C	0.000139481	Glucose
rs72675009	4	0	96903249	T	C	0.000139644	Glucose
rs61909477	11	0	128038261	A	G	0.0001398	Glucose
rs141261132	5	0	32559748	G	T	0.000140091	Glucose
rs117261776	7	0	47690476	A	G	0.000140241	Glucose
rs147979628	11	0	5989180	T	C	0.000140256	Glucose
rs17761058	14	0	97460022	G	A	0.000140308	Glucose
rs62187494	20	0	1271680	A	G	0.000140427	Glucose
rs76391814	3	0	171016874	A	G	0.000140502	Glucose
rs74430075	15	0	35186121	C	T	0.000140817	Glucose
rs116847065	16	0	12588814	C	T	0.000140863	Glucose
rs35099152	11	0	3279297	T	C	0.000141004	Glucose
rs66486668	2	0	158696488	G	T	0.000141119	Glucose
rs115543602	3	0	54051430	G	A	0.000141355	Glucose
rs1943423	18	0	57490324	G	A	0.000141401	Glucose
rs11711950	3	0	123072318	G	T	0.000139405	Glucose
rs12802988	11	0	8077380	A	G	0.00013934	Glucose
rs116416229	1	0	227198737	C	G	0.000139338	Glucose
rs41291914	6	0	117150057	C	A	0.000139014	Glucose
rs215970	6	0	84714136	C	A	0.000137565	Glucose
rs77773440	6	0	68079530	C	T	0.00013767	Glucose
rs17221840	2	0	223918019	A	G	0.000137685	Glucose
rs560952	2	0	169704487	C	T	0.000137686	Glucose
rs17187094	18	0	67179454	A	G	0.000137697	Glucose
rs117215804	8	0	118221217	T	C	0.000137867	Glucose
rs73251356	13	0	83882879	T	C	0.000137953	Glucose
rs72771548	2	0	9205042	C	T	0.000137385	Glucose
rs804461	12	0	120009856	A	C	0.000138131	Glucose
rs115021552	3	0	123310355	T	C	0.000138166	Glucose
rs12079108	1	0	54682231	C	T	0.000138349	Glucose
rs72754171	9	0	121417796	G	A	0.000138431	Glucose
rs34833572	8	0	16025118	T	C	0.000138574	Glucose
rs11044023	12	0	18466442	T	C	0.000138609	Glucose
rs73053241	7	0	14683012	C	A	0.000138742	Glucose
rs78437801	6	0	38121762	T	C	0.000138969	Glucose
rs17831173	2	0	227121399	C	T	0.000138141	Glucose
rs5404	3	0	170724955	T	C	0.000128306	Glucose
rs11615165	12	0	133284139	T	C	0.000134582	Glucose
rs76486090	3	0	19776406	A	G	0.000134469	Glucose
rs12319439	12	0	44450614	G	A	0.000129683	Glucose
rs73500020	11	0	75854159	T	G	0.00012988	Glucose
rs73179489	20	0	55690612	T	C	0.000129943	Glucose
rs11192829	10	0	108058054	C	T	0.000129971	Glucose
rs78580331	10	0	83454339	G	A	0.000130056	Glucose
rs116328345	2	0	29922202	T	C	0.000130225	Glucose
rs118188774	14	0	101130808	T	C	0.000130275	Glucose
rs114088323	3	0	18065794	A	G	0.000130325	Glucose
rs17611296	2	0	120687460	G	A	0.000130333	Glucose
rs16960050	17	0	64690853	G	A	0.000130389	Glucose
rs78555585	3	0	88972500	G	C	0.00013046	Glucose
rs76258838	3	0	180581146	T	C	0.000130597	Glucose
rs61483343	2	0	149567536	C	T	0.000130604	Glucose
rs12529828	6	0	51426492	G	A	0.00013062	Glucose
rs11039182	11	0	47346723	C	T	0.000130639	Glucose
rs74971050	9	0	123698680	T	C	0.000129619	Glucose
rs7642621	3	0	94255394	G	A	0.00012957	Glucose
rs117558334	8	0	145586679	T	C	0.00012952	Glucose
rs76870804	3	0	119658926	G	T	0.000129461	Glucose
rs72742027	9	0	87798087	T	A	0.000128407	Glucose
rs74559086	11	0	95197558	C	T	0.000128529	Glucose
rs113242079	11	0	127923356	C	A	0.000128555	Glucose
rs77556847	11	0	19370988	A	G	0.000128561	Glucose
rs72757586	5	0	29658829	A	C	0.000128617	Glucose
rs73165975	12	0	85717090	T	C	0.000128625	Glucose
rs117308552	17	0	32271376	C	G	0.000128712	Glucose
rs118121339	7	0	3006091	T	C	0.000130721	Glucose
rs11467497	20	0	126155	G	GCAAA	0.000128849	Glucose
rs115822641	1	0	170736517	T	C	0.000128986	Glucose
rs113978759	5	0	176758618	T	C	0.000129004	Glucose
rs17539034	13	0	44235879	T	C	0.000129027	Glucose
rs4975614	5	0	1124560	A	G	0.000129134	Glucose
rs76219048	10	0	78121681	T	C	0.000129171	Glucose
rs143902981	12	0	131616321	A	G	0.000129404	Glucose
rs79974940	20	0	34618902	T	C	0.000129422	Glucose
rs148949254	3	0	121489439	T	TA	0.000128857	Glucose
rs2899690	15	0	63264960	A	G	0.000134576	Glucose
rs71534240	12	0	3701785	A	G	0.000130914	Glucose
rs72973190	2	0	229891788	T	C	0.000131001	Glucose
rs16856109	3	0	171000978	A	G	0.000132869	Glucose
rs35785919	18	0	54345454	A	G	0.0001329	Glucose
rs265460	10	0	83134434	T	C	0.000132907	Glucose
rs74950696	13	0	47779523	G	T	0.000132955	Glucose
rs74469320	9	0	28891704	A	C	0.000133048	Glucose
rs11033291	11	0	35853091	G	A	0.0001334	Glucose
rs10504893	8	0	91444998	A	G	0.000133431	Glucose
rs61980243	14	0	98173240	A	G	0.000133524	Glucose
rs79070905	7	0	44235819	G	A	0.00013371	Glucose
rs12555173	9	0	20349442	A	C	0.000133853	Glucose
rs573687	9	0	22011642	A	G	0.000134128	Glucose
rs11079201	17	0	53981466	C	T	0.000134155	Glucose
rs117970388	8	0	145694023	A	G	0.000134256	Glucose
rs79580983	16	0	66170147	G	T	0.000134399	Glucose
rs72704221	14	0	93326437	A	G	0.000134461	Glucose
rs34084506	13	0	82031764	G	T	0.00013278	Glucose
rs2721272	8	0	2750413	T	C	0.00013254	Glucose
rs77415137	20	0	24084648	G	A	0.000132506	Glucose
rs75342819	9	0	138488112	A	G	0.000132472	Glucose
rs62137133	19	0	18783426	T	C	0.000131027	Glucose
rs72899857	6	0	81569325	C	T	0.000131262	Glucose
rs13388527	2	0	231806890	A	G	0.000131296	Glucose
rs62209634	20	0	32456862	T	G	0.000131404	Glucose
Affx-80271577	3	0	52820396	A	AC	0.00013141	Glucose
rs12963519	18	0	77264121	T	C	0.000131434	Glucose
rs12471686	2	0	43831083	C	T	0.00013146	Glucose
rs2865313	3	0	117909752	A	C	0.000130988	Glucose
rs13131093	4	0	106590830	C	A	0.000131472	Glucose
rs76963417	10	0	127446960	A	G	0.000131815	Glucose
rs7314086	12	0	63455928	C	T	0.000131933	Glucose
rs12213658	6	0	124425353	T	C	0.000131989	Glucose
Affx-89020280	7	0	44189656	G	A	0.00013204	Glucose
rs117596353	7	0	148997902	T	C	0.000132052	Glucose
rs76771831	9	0	125327586	C	T	0.000132388	Glucose
rs117134423	20	0	2501526	A	G	0.000132395	Glucose
rs943610	6	0	6883578	A	G	0.000131526	Glucose
rs79652154	9	0	27617365	A	C	0.000117013	Glucose
rs79557426	12	0	110216621	T	C	0.000116964	Glucose
rs7337591	13	0	88075637	A	C	0.000116964	Glucose
rs80178308	11	0	11806480	G	T	0.00010672	Glucose
rs2014131	4	0	155047531	T	C	0.000106737	Glucose
rs72727381	15	0	38823527	T	C	0.000106737	Glucose
rs11187909	10	0	82739141	G	A	0.000106743	Glucose
rs9531503	13	0	36712926	T	C	0.000106759	Glucose
rs2245199	12	0	123145864	T	C	0.000106768	Glucose
rs11559312	1	0	43630315	A	T	0.000106839	Glucose
rs8045520	16	0	86953077	C	T	0.000106981	Glucose
rs117490393	11	0	115890841	A	G	0.000107003	Glucose
rs116774392	5	0	139689365	A	G	0.000107141	Glucose
rs77766420	7	0	133221808	A	G	0.000107284	Glucose
rs78027779	1	0	102992058	A	G	0.000107319	Glucose
rs12205208	6	0	23615428	G	A	0.000107457	Glucose
rs72763882	1	0	234555115	T	C	0.000107513	Glucose
rs62404804	6	0	19452769	T	C	0.000107525	Glucose
rs28756341	9	0	139242225	T	C	0.000106684	Glucose
rs121917910	2	0	166866307	A	T	0.000106676	Glucose
rs16846730	3	0	151314835	C	G	0.000106639	Glucose
rs56249115	1	0	114813285	T	C	0.000106637	Glucose
rs10814229	9	0	35346385	C	T	0.000106224	Glucose
rs185096375	3	0	110298916	C	T	0.000106242	Glucose
rs17176641	13	0	40923224	C	G	0.000106271	Glucose
rs17835022	17	0	55940770	C	T	0.000106279	Glucose
rs117789982	7	0	136555481	T	C	0.000106327	Glucose
rs6914944	6	0	93199648	C	T	0.000106359	Glucose
rs12122401	1	0	114812231	A	G	0.000106359	Glucose
rs499028	19	0	7608215	C	T	0.000107584	Glucose
rs55927773	5	0	148497712	T	C	0.00010638	Glucose
rs11904164	2	0	240987701	T	C	0.000106455	Glucose
rs72965918	2	0	227571630	T	C	0.000106504	Glucose
rs117530358	17	0	239110	A	G	0.000106512	Glucose
rs77293332	7	0	65425712	C	T	0.000106597	Glucose
rs3785506	17	0	17225701	C	T	0.000106607	Glucose
rs75682220	7	0	8398414	G	C	0.000106614	Glucose
rs56307783	2	0	128087544	C	T	0.000106624	Glucose
rs12489636	3	0	29330556	C	T	0.000106445	Glucose
rs13251576	8	0	77910183	A	G	0.000106185	Glucose
rs117391998	20	0	45858076	T	C	0.000107636	Glucose
rs4850233	2	0	132426532	G	A	0.000107696	Glucose
rs77232992	7	0	25444099	G	A	0.000108779	Glucose
rs74696430	6	0	148633069	A	C	0.000108806	Glucose
rs1260333	2	0	27748624	A	G	0.000108807	Glucose
rs117868718	20	0	37031332	G	C	0.000108822	Glucose
rs77090086	21	0	18439957	G	C	0.000108832	Glucose
rs192338194	2	0	184064736	T	C	0.000108929	Glucose
rs9826078	3	0	116454617	C	A	0.000108937	Glucose
rs41288889	6	0	32712009	C	A	0.00010896	Glucose
rs9545344	13	0	80767270	A	G	0.000108961	Glucose
rs11870150	17	0	1948601	T	C	0.000108996	Glucose
rs62398934	6	0	20513072	C	A	0.000108997	Glucose
rs116659167	6	0	68151458	T	C	0.000109071	Glucose
rs76142591	2	0	217814118	C	T	0.000109099	Glucose
rs12721471	17	0	45822139	G	A	0.000109155	Glucose
rs117429254	16	0	2982818	A	G	0.000109196	Glucose
rs115735486	2	0	233547639	G	A	0.000108692	Glucose
rs111808548	13	0	51172376	C	T	0.000108583	Glucose
rs141022993	10	0	120801896	A	G	0.000108444	Glucose
rs117741765	20	0	56317727	A	G	0.000108345	Glucose
rs78754475	3	0	151941753	A	G	0.000107714	Glucose
rs6833053	4	0	26872460	A	G	0.000107716	Glucose
rs73218304	21	0	23450304	A	G	0.000107785	Glucose
rs6811565	4	0	180806181	T	C	0.000107797	Glucose
rs16990967	20	0	5412226	T	C	0.000107873	Glucose
rs10200141	2	0	169523313	T	G	0.000107967	Glucose
rs3792606	4	0	178243595	G	A	0.000108016	Glucose
rs61926117	12	0	67051044	T	C	0.00010765	Glucose
rs17265836	2	0	169663297	C	T	0.000108043	Glucose
rs75650914	8	0	143787600	A	G	0.000108093	Glucose
rs79874449	5	0	55965415	T	C	0.000108122	Glucose
rs41266449	3	0	125876450	G	C	0.000108176	Glucose
rs115337712	3	0	112291796	T	C	0.000108185	Glucose
rs2208453	20	0	14262828	G	T	0.000108219	Glucose
rs113443135	3	0	123096056	T	C	0.000108261	Glucose
rs75319666	20	0	36802329	T	C	0.00010832	Glucose
rs116005088	6	0	46831447	T	C	0.00010809	Glucose
rs4911273	20	0	31478453	A	G	0.00010926	Glucose
rs74409193	2	0	66835267	C	A	0.000106172	Glucose
rs79549467	12	0	6477813	A	G	0.00010615	Glucose
rs61830425	10	0	11125366	A	C	0.00010404	Glucose
rs2302783	17	0	66447073	T	C	0.000104075	Glucose
rs62230778	3	0	924463	T	G	0.000104079	Glucose
rs78573157	2	0	169711695	T	C	0.000104149	Glucose
rs72862451	17	0	63392730	C	A	0.000104157	Glucose
rs78116599	17	0	1872170	C	T	0.000104294	Glucose
rs114587846	2	0	164440828	T	C	0.000104336	Glucose
rs72745141	1	0	194030168	C	T	0.000104358	Glucose
rs117897901	11	0	65816362	A	C	0.000104465	Glucose
rs79019959	6	0	40655770	T	C	0.000104487	Glucose
rs186935606	15	0	51634150	T	C	0.000104588	Glucose
rs1078495	8	0	70512729	G	A	0.000104589	Glucose
rs75376680	3	0	18052434	T	C	0.000104658	Glucose
rs17781454	17	0	31432056	A	C	0.000104815	Glucose
rs77785233	13	0	22999359	T	C	0.000104837	Glucose
rs77048564	4	0	26055272	T	C	0.000104019	Glucose
rs116357755	2	0	227253078	T	C	0.00010396	Glucose
rs75511781	7	0	131323710	G	A	0.000103888	Glucose
rs115831771	3	0	152542370	T	C	0.000103877	Glucose
rs75110492	15	0	32264058	A	G	0.00010337	Glucose
rs77768435	17	0	51545077	C	A	0.000103386	Glucose
rs2366141	12	0	54308537	C	T	0.000103391	Glucose
rs41276279	5	0	96322360	A	G	0.000103397	Glucose
rs4711793	6	0	44631292	C	T	0.000103428	Glucose
rs146255276	20	0	419620	A	G	0.000103487	Glucose
rs62235064	22	0	37586018	T	C	0.000103493	Glucose
rs74447097	7	0	45923471	T	G	0.000104901	Glucose
rs200500683	19	0	19035508	A	G	0.000103598	Glucose
rs2879599	5	0	172620700	T	G	0.000103627	Glucose
rs116820514	5	0	83382675	T	C	0.000103627	Glucose
rs62433225	6	0	77616554	T	G	0.000103663	Glucose
rs116215155	13	0	21688377	T	C	0.000103693	Glucose
rs72662062	8	0	70881414	C	G	0.000103847	Glucose
rs1000593	5	0	100794261	T	C	0.000103867	Glucose
rs73213514	12	0	92934162	A	G	0.000103872	Glucose
rs112239119	7	0	153118244	T	C	0.000103612	Glucose
rs939740	3	0	90005415	T	C	0.000106165	Glucose
rs62009116	15	0	69919008	G	A	0.000104918	Glucose
rs78416097	7	0	67591478	A	G	0.000104985	Glucose
rs116943962	18	0	26025147	C	T	0.000105689	Glucose
rs78723932	20	0	6773579	A	C	0.000105793	Glucose
rs11663334	18	0	55432311	C	T	0.000105804	Glucose
rs117106295	8	0	122450359	T	C	0.000105816	Glucose
rs80336338	14	0	78483509	C	T	0.00010583	Glucose
rs17156787	10	0	45193851	A	C	0.000105831	Glucose
Affx-52331509	17	0	45567597	CT	C	0.000105854	Glucose
rs10836066	11	0	33498468	T	C	0.000105885	Glucose
rs17046288	2	0	117457727	G	A	0.000105894	Glucose
rs11074279	15	0	95006170	G	C	0.000105903	Glucose
rs117736306	12	0	89118925	T	C	0.000106029	Glucose
rs34682672	5	0	12948477	T	C	0.000106051	Glucose
rs73073570	20	0	827397	A	G	0.000106097	Glucose
rs80027588	2	0	6706000	T	G	0.000106113	Glucose
rs17667563	15	0	25962873	A	G	0.000106116	Glucose
rs11568438	14	0	23282336	A	G	0.000105622	Glucose
rs74899700	2	0	169924328	A	G	0.000105539	Glucose
rs76855057	1	0	165025563	C	T	0.000105537	Glucose
rs17372097	11	0	81073353	G	T	0.000105513	Glucose
rs78662177	14	0	85263370	T	G	0.000105081	Glucose
rs17250623	9	0	108394893	G	A	0.000105146	Glucose
rs113065259	11	0	99637775	G	A	0.000105168	Glucose
rs2104183	13	0	50149945	C	T	0.000105168	Glucose
rs117984973	13	0	74483406	T	C	0.000105199	Glucose
rs6042856	20	0	14671202	G	A	0.000105247	Glucose
rs34436026	1	0	161519440	T	C	0.000105275	Glucose
rs62365984	5	0	95445781	G	A	0.000104928	Glucose
rs7389498	9	0	140738231	A	G	0.000105302	Glucose
rs116667771	6	0	6754054	T	C	0.000105392	Glucose
rs1873364	5	0	73750044	C	T	0.000105411	Glucose
rs73128920	20	0	21237452	T	C	0.000105416	Glucose
rs17801260	4	0	180005125	G	A	0.000105429	Glucose
rs74859699	1	0	154739875	A	G	0.000105451	Glucose
rs78054640	11	0	94802863	A	C	0.000105475	Glucose
rs76617451	22	0	35910311	A	G	0.00010551	Glucose
rs6899499	6	0	10137100	C	T	0.000105304	Glucose
rs4295079	20	0	23860998	G	A	0.00010927	Glucose
rs111333326	10	0	114286586	C	T	0.000109289	Glucose
rs3819140	21	0	43557494	G	A	0.000109321	Glucose
rs181835946	5	0	63256547	G	T	0.000113575	Glucose
rs78676536	18	0	48790070	T	G	0.00011361	Glucose
rs75845024	2	0	53749408	C	T	0.000113669	Glucose
rs145630346	16	0	22320292	A	G	0.000113739	Glucose
rs260693	2	0	109582711	T	C	0.000114056	Glucose
rs74504456	16	0	12610427	G	A	0.000114281	Glucose
rs117210587	12	0	123556647	T	C	0.000114504	Glucose
rs7308238	12	0	110285775	A	C	0.000114515	Glucose
rs2283280	12	0	2208390	C	A	0.000114542	Glucose
rs117431702	8	0	57106652	G	C	0.000114632	Glucose
rs12625671	20	0	42994812	C	T	0.000114693	Glucose
rs117512480	10	0	22663301	T	C	0.000114715	Glucose
rs72775516	5	0	88694631	A	C	0.000114834	Glucose
rs117987174	10	0	114756459	A	G	0.000114877	Glucose
rs72680589	8	0	121611900	G	C	0.000114879	Glucose
rs149597645	12	0	133306808	T	C	0.000113562	Glucose
rs116929578	10	0	114836181	G	A	0.000113549	Glucose
rs115878348	2	0	181815638	T	C	0.000113514	Glucose
rs113023766	2	0	160688217	C	T	0.000113483	Glucose
rs138291757	11	0	551161	A	G	0.000113034	Glucose
rs76676992	4	0	148513881	C	T	0.000113088	Glucose
rs7259007	19	0	9204358	T	C	0.000113117	Glucose
rs12578030	11	0	47234601	G	A	0.000113137	Glucose
rs117492931	18	0	66594724	A	G	0.000113228	Glucose
rs73400843	6	0	32371500	A	G	0.000113232	Glucose
Affx-80271549	3	0	52514324	G	GT	0.000113233	Glucose
rs114612070	4	0	106573131	A	C	0.000114969	Glucose
rs34987694	6	0	32975286	G	A	0.00011328	Glucose
rs11805964	1	0	27384835	C	T	0.000113316	Glucose
rs61737266	10	0	18931433	T	C	0.000113328	Glucose
rs75364253	5	0	179720591	A	G	0.000113345	Glucose
rs11195538	10	0	113117650	C	T	0.000113426	Glucose
rs75380516	8	0	74059587	A	G	0.00011343	Glucose
rs76204784	2	0	88691193	G	A	0.000113433	Glucose
rs79620353	7	0	147205542	G	A	0.000113453	Glucose
rs79013867	7	0	28197443	T	C	0.000113284	Glucose
rs117315842	8	0	41376674	T	C	0.00011299	Glucose
rs113706342	4	0	38798294	G	T	0.000114986	Glucose
rs60455112	9	0	22176560	T	G	0.000115075	Glucose
rs117065060	15	0	64370106	A	G	0.000116449	Glucose
rs9859915	3	0	19833077	T	C	0.000116451	Glucose
rs72715912	4	0	186424772	G	T	0.000116487	Glucose
rs111845504	19	0	1152257	A	G	0.000116513	Glucose
rs78433070	1	0	77458638	T	C	0.000116525	Glucose
rs117998181	9	0	71380267	C	T	0.000116533	Glucose
rs6816123	4	0	16706542	C	T	0.000116563	Glucose
rs35306774	12	0	54257033	A	G	0.000116636	Glucose
rs35413391	20	0	6069723	A	G	0.000116652	Glucose
rs17507827	13	0	103384712	A	G	0.000116656	Glucose
rs6951269	7	0	112989595	A	G	0.000116684	Glucose
rs17480526	1	0	68577399	G	A	0.000116755	Glucose
rs34210369	10	0	114726596	T	C	0.000116799	Glucose
rs77795162	10	0	114809149	T	C	0.000116799	Glucose
rs76398386	8	0	108367678	T	C	0.00011694	Glucose
rs72792206	5	0	127200064	T	C	0.000116398	Glucose
rs76713183	2	0	163054299	C	A	0.000116261	Glucose
rs11768656	7	0	44283661	T	C	0.000116206	Glucose
rs78854730	15	0	96485273	G	A	0.000116043	Glucose
rs10513192	3	0	142888404	T	G	0.000115156	Glucose
rs75133898	12	0	124981979	A	C	0.000115169	Glucose
rs79648430	6	0	77284814	A	G	0.0001153	Glucose
rs6066199	20	0	45734586	T	C	0.000115364	Glucose
rs199801313	2	0	153533070	C	T	0.000115428	Glucose
rs78975138	1	0	218008701	G	T	0.00011549	Glucose
rs35007279	12	0	20025790	G	A	0.000115518	Glucose
rs1928496	13	0	31012904	C	T	0.00011499	Glucose
rs71310858	3	0	189973179	G	A	0.000115552	Glucose
rs2842362	6	0	7266055	T	G	0.000115795	Glucose
rs72781357	5	0	99022902	T	C	0.000115849	Glucose
rs28545508	8	0	96058756	A	C	0.00011586	Glucose
rs34257015	20	0	56488946	A	G	0.0001159	Glucose
rs118079923	20	0	43613138	T	C	0.00011593	Glucose
rs6940860	6	0	37727508	T	C	0.00011594	Glucose
rs56978388	2	0	217751182	A	G	0.000115986	Glucose
rs721397	3	0	188352914	C	T	0.000115581	Glucose
rs35334299	11	0	130135982	T	C	0.000112954	Glucose
rs1824863	8	0	2184115	G	A	0.000112938	Glucose
rs115844550	2	0	210324282	A	G	0.000112929	Glucose
rs72649153	1	0	20884663	T	C	0.000110493	Glucose
rs3782250	12	0	124838049	T	C	0.000110552	Glucose
rs115928950	1	0	221082492	G	A	0.000110586	Glucose
rs9969506	8	0	106905710	C	T	0.000110597	Glucose
rs6082237	20	0	20891546	G	A	0.000110629	Glucose
rs6964136	7	0	63990100	C	T	0.000110635	Glucose
rs329115	5	0	133858719	C	T	0.000110645	Glucose
rs117191715	13	0	31561762	A	G	0.000110734	Glucose
rs35785883	4	0	23337480	G	A	0.00011079	Glucose
rs112542689	8	0	1998864	C	T	0.00011082	Glucose
rs56190017	3	0	17925185	C	G	0.000110833	Glucose
rs79766217	2	0	163354009	A	G	0.000110849	Glucose
rs112902019	3	0	25075784	T	C	0.00011085	Glucose
rs76390281	2	0	209872178	A	G	0.000110924	Glucose
rs72808759	5	0	143124646	C	T	0.000110948	Glucose
rs2888406	5	0	68105237	T	C	0.000110406	Glucose
rs1046320	4	0	6304344	G	A	0.000110389	Glucose
rs74516042	2	0	198078110	G	A	0.000110368	Glucose
rs79466745	3	0	124943818	T	A	0.000110367	Glucose
rs62581296	9	0	133433333	A	G	0.000109321	Glucose
rs117375827	7	0	14681698	A	G	0.000109324	Glucose
rs17042809	3	0	16892111	A	G	0.000109329	Glucose
rs17367408	10	0	94383074	C	A	0.000109391	Glucose
rs117386933	7	0	36921330	A	G	0.000109438	Glucose
rs76590674	2	0	202944979	A	C	0.000109474	Glucose
rs76944773	13	0	28479388	C	T	0.000109557	Glucose
rs4255388	1	0	188770589	G	A	0.000110974	Glucose
rs11325161	9	0	87708068	T	TA	0.000109712	Glucose
rs117715840	15	0	94540074	T	C	0.000109843	Glucose
rs2607761	3	0	14091428	A	G	0.000109862	Glucose
rs72814380	10	0	75648143	G	A	0.000109912	Glucose
rs111249212	5	0	23148472	T	C	0.000109962	Glucose
rs896679	4	0	124436317	T	C	0.000110168	Glucose
rs117298927	17	0	71593693	T	C	0.000110366	Glucose
rs62404556	6	0	21237911	A	C	0.000110366	Glucose
rs73246046	4	0	48902040	A	C	0.000109761	Glucose
rs35145518	13	0	71220533	A	G	0.000111087	Glucose
rs28530648	6	0	32527079	C	A	0.00011118	Glucose
rs75873134	6	0	149335978	A	G	0.000111184	Glucose
rs73196735	3	0	188399219	A	G	0.000112223	Glucose
rs75562424	16	0	59270485	T	C	0.000112255	Glucose
rs117094991	7	0	47676670	A	G	0.000112272	Glucose
rs10515179	5	0	73709610	A	G	0.000112281	Glucose
rs7512599	1	0	7316031	G	A	0.000112372	Glucose
rs9932924	16	0	27947397	T	C	0.000112457	Glucose
rs77986646	12	0	33944892	T	C	0.000112492	Glucose
rs7637863	3	0	170732426	A	G	0.000112209	Glucose
rs11671536	19	0	55725499	A	C	0.000112562	Glucose
rs4834889	4	0	12400481	A	G	0.00011263	Glucose
rs17019423	4	0	145442663	C	T	0.000112661	Glucose
rs74570840	11	0	124794712	T	C	0.000112729	Glucose
rs111480235	2	0	226682663	T	C	0.000112769	Glucose
rs117317682	10	0	9080952	A	C	0.000112771	Glucose
rs114929364	5	0	18941541	T	C	0.000112826	Glucose
rs74847189	4	0	188045769	A	G	0.000112833	Glucose
rs4977414	9	0	20285814	C	A	0.000112563	Glucose
rs9547890	13	0	32086908	C	G	0.000141401	Glucose
rs73193489	3	0	105987534	T	A	0.000112199	Glucose
rs55942363	3	0	110339109	C	T	0.000112001	Glucose
rs72726223	8	0	131443061	A	G	0.000111225	Glucose
rs6069556	20	0	54641505	A	G	0.000111232	Glucose
rs73428099	9	0	9025443	C	T	0.000111287	Glucose
rs10496800	2	0	139488901	T	C	0.000111327	Glucose
rs72960492	2	0	224501906	G	A	0.000111348	Glucose
rs78828757	2	0	169646299	G	A	0.000111384	Glucose
rs41290734	13	0	25883312	T	C	0.000111412	Glucose
rs73184017	12	0	105817813	A	G	0.000112062	Glucose
rs72958794	18	0	69382741	T	C	0.000111464	Glucose
rs56386473	1	0	47651494	A	C	0.000111558	Glucose
rs76694187	21	0	47110343	G	A	0.000111698	Glucose
rs10736004	12	0	43042979	G	T	0.000111742	Glucose
rs75364584	5	0	95335751	G	T	0.00011182	Glucose
rs77080853	7	0	92176734	A	G	0.000111901	Glucose
rs75870922	3	0	170501864	A	G	0.00011194	Glucose
rs11634680	15	0	98676558	G	T	0.000111963	Glucose
rs927039	20	0	24134724	T	C	0.00011151	Glucose
rs17126047	14	0	90033046	T	C	0.000103314	Glucose
rs2164038	7	0	43509488	G	A	0.000141445	Glucose
rs80067138	1	0	225908410	T	C	0.000141496	Glucose
rs76162041	2	0	28567666	G	C	0.000214718	Glucose
rs12673268	7	0	56747946	C	T	0.000215138	Glucose
rs2412710	15	0	42683787	A	G	0.000215266	Glucose
rs143419082	17	0	6683191	A	G	0.000215444	Glucose
rs1341854	13	0	60942934	A	G	0.000215608	Glucose
rs77752562	1	0	221846885	T	C	0.000216416	Glucose
rs4240782	16	0	86930650	G	C	0.000216468	Glucose
rs7699718	4	0	78879461	T	C	0.000216922	Glucose
rs75347091	7	0	154222980	T	C	0.00021712	Glucose
rs757110	11	0	17418477	C	A	0.000217481	Glucose
rs12499601	4	0	7699703	G	A	0.00021825	Glucose
rs115738635	6	0	24198083	A	G	0.000218413	Glucose
rs115177145	6	0	32606097	G	A	0.000219144	Glucose
rs10495564	2	0	9664701	G	A	0.000219175	Glucose
rs73710410	7	0	92129511	C	A	0.000220762	Glucose
rs117980054	13	0	47762316	A	G	0.000214124	Glucose
rs61554671	10	0	132903001	G	A	0.000213608	Glucose
rs115005266	6	0	24249780	T	C	0.00021317	Glucose
rs62440821	6	0	87643819	A	G	0.000213023	Glucose
rs117631425	13	0	39287141	T	C	0.000207838	Glucose
rs74431215	3	0	11107613	A	G	0.000208217	Glucose
rs116839941	5	0	54107810	G	C	0.000208276	Glucose
rs13215360	6	0	134413537	G	A	0.00020849	Glucose
rs116283588	5	0	128133922	A	G	0.000208874	Glucose
rs10509508	10	0	86852648	A	C	0.000209137	Glucose
rs201540020	12	0	11420893	T	C	0.000209183	Glucose
rs118169404	9	0	134561246	T	C	0.000221156	Glucose
rs71508829	9	0	138855815	C	G	0.000209886	Glucose
rs138408569	5	0	167005967	T	C	0.000209897	Glucose
rs74568231	4	0	103061833	C	T	0.000210409	Glucose
rs10484039	14	0	94328781	A	G	0.000210663	Glucose
rs6048168	20	0	22514606	A	G	0.000210773	Glucose
rs6661690	1	0	167753875	A	G	0.000211118	Glucose
rs564002	2	0	169752512	C	T	0.000212447	Glucose
rs77871978	8	0	70259328	A	G	0.00021287	Glucose
rs2835308	21	0	37560715	C	A	0.000209891	Glucose
rs3986531	11	0	3438606	T	C	0.000207765	Glucose
rs71484940	10	0	116103165	C	T	0.000223257	Glucose
rs77920224	7	0	49219907	G	A	0.000223489	Glucose
rs76168624	16	0	27491615	A	G	0.000237158	Glucose
rs79285849	5	0	94905843	G	A	0.000237577	Glucose
rs72652650	1	0	29872999	A	C	0.0002377	Glucose
rs61858215	10	0	72082808	A	G	0.000239099	Glucose
rs12419456	11	0	16716246	C	T	0.000239149	Glucose
rs55692140	3	0	170631635	G	A	0.000239212	Glucose
rs12704316	7	0	86618882	T	G	0.000239419	Glucose
rs5015480	10	0	94465559	T	C	0.000239973	Glucose
rs1438158	2	0	224532665	C	T	0.000241575	Glucose
rs112512652	18	0	48557969	G	A	0.000242119	Glucose
rs61922628	12	0	65389598	G	A	0.000242263	Glucose
rs7558863	2	0	169807362	C	T	0.000242477	Glucose
rs79368044	7	0	42873071	A	G	0.000243795	Glucose
rs72884870	2	0	169773338	G	T	0.0002463	Glucose
rs61978269	14	0	94983029	G	A	0.000248385	Glucose
rs113833690	3	0	170704370	A	C	0.000236308	Glucose
rs17767238	14	0	65207819	T	C	0.00023593	Glucose
rs77219895	2	0	52220867	G	A	0.000234655	Glucose
rs11580946	1	0	150551327	A	G	0.000234025	Glucose
rs1801212	4	0	6302519	G	A	0.000223526	Glucose
rs72891126	6	0	51097029	G	A	0.000223959	Glucose
rs7664795	4	0	11284334	A	G	0.000224349	Glucose
rs200116770	9	0	127693717	C	CAT	0.000224421	Glucose
Affx-89022716	7	0	44187337	T	C	0.000225883	Glucose
Affx-80272626	4	0	8583371	A	AC	0.000226184	Glucose
rs77583732	4	0	113856415	G	T	0.000226838	Glucose
rs75016330	10	0	103156033	C	T	0.000223374	Glucose
rs35575696	10	0	26463052	A	C	0.000226945	Glucose
rs114212742	2	0	207539622	A	G	0.000229257	Glucose
rs322295	7	0	136921062	T	C	0.000229409	Glucose
rs75208176	2	0	24362528	C	T	0.000229645	Glucose
rs74774310	19	0	38173433	C	T	0.000229897	Glucose
rs75707469	2	0	211958122	T	C	0.000231629	Glucose
rs8192584	6	0	32189192	A	G	0.000231911	Glucose
rs75638075	3	0	18521334	A	G	0.000232643	Glucose
rs679805	13	0	80747701	C	T	0.000229023	Glucose
rs6797478	3	0	112716179	T	C	0.000248444	Glucose
rs75268008	15	0	85856592	C	T	0.00020708	Glucose
rs35053137	16	0	81590859	A	G	0.000206529	Glucose
rs73709253	8	0	128582965	G	A	0.000193928	Glucose
rs6774171	3	0	170562564	C	T	0.000193929	Glucose
rs112652568	16	0	29412437	T	C	0.000194177	Glucose
rs34948990	8	0	145153458	A	G	0.000194182	Glucose
rs79111643	19	0	55195741	A	G	0.000194502	Glucose
rs549582	2	0	169690089	C	T	0.000194778	Glucose
Affx-80282848	14	0	50558361	T	TC	0.000194968	Glucose
rs76241695	6	0	47899070	T	C	0.000195222	Glucose
rs114626995	2	0	197489819	C	T	0.000195305	Glucose
rs61803013	1	0	161594761	T	C	0.000195486	Glucose
rs76362149	3	0	170716937	A	C	0.000195629	Glucose
rs2882833	10	0	87710374	T	C	0.000195848	Glucose
rs74961323	6	0	18156661	A	C	0.000195972	Glucose
rs74847901	9	0	100703628	C	T	0.0001961	Glucose
rs77519028	8	0	75003683	A	G	0.000196147	Glucose
rs147545395	20	0	10394096	C	T	0.000193825	Glucose
rs145989307	7	0	98449130	G	T	0.000192716	Glucose
rs138273846	7	0	44245987	G	A	0.000192696	Glucose
rs34592089	4	0	102926923	A	G	0.000192593	Glucose
rs79582698	7	0	44222998	A	C	0.000189902	Glucose
rs74725778	3	0	170611900	C	T	0.000190083	Glucose
rs17430569	4	0	96166989	A	G	0.000190218	Glucose
rs11969302	6	0	9845294	G	A	0.000190493	Glucose
rs78784988	2	0	229908581	T	C	0.000190781	Glucose
rs12763547	10	0	83579572	C	T	0.0001909	Glucose
rs884255	12	0	130962191	A	C	0.000190937	Glucose
rs79370888	6	0	45755511	G	T	0.000196344	Glucose
rs76418848	18	0	33881821	T	C	0.000191247	Glucose
rs116126338	1	0	27652114	A	G	0.000191673	Glucose
rs76451514	5	0	17815714	C	A	0.000191785	Glucose
rs78717951	11	0	130240686	A	G	0.000191808	Glucose
rs78454627	7	0	44279570	A	G	0.000191871	Glucose
rs12482926	21	0	42226080	C	T	0.000192002	Glucose
rs74610864	2	0	111731282	T	C	0.000192432	Glucose
rs111426027	11	0	46889607	T	C	0.000192591	Glucose
rs544862	9	0	87699138	A	G	0.000191276	Glucose
rs1884282	10	0	83637775	G	C	0.000206999	Glucose
rs112727792	21	0	28007984	T	C	0.000196549	Glucose
rs11514705	7	0	15016108	T	C	0.00019708	Glucose
rs12151269	19	0	18047521	T	C	0.000202649	Glucose
rs118136434	11	0	131629805	T	C	0.000202853	Glucose
rs115147782	1	0	26148821	T	C	0.000203261	Glucose
rs631648	9	0	87705129	C	T	0.000203362	Glucose
rs117183467	20	0	44549311	T	C	0.000203395	Glucose
rs79945010	9	0	71408238	G	C	0.000203518	Glucose
rs9584244	13	0	95324108	A	G	0.000203703	Glucose
rs116160924	1	0	146994944	A	G	0.000204309	Glucose
rs61958882	13	0	89778156	A	G	0.00020445	Glucose
rs7571227	2	0	107163995	T	C	0.0002048	Glucose
rs4564431	13	0	21732432	C	T	0.000204824	Glucose
rs10735477	12	0	85030991	A	C	0.000205161	Glucose
rs78958529	9	0	107514798	A	G	0.000205426	Glucose
rs71466205	12	0	102629184	T	C	0.000205941	Glucose
rs17222639	10	0	101569997	C	T	0.00020597	Glucose
rs72807396	10	0	90605565	A	G	0.000202534	Glucose
rs4765145	12	0	124843104	C	T	0.000202404	Glucose
rs61992474	14	0	102532899	T	C	0.000202138	Glucose
rs73018724	2	0	169815248	G	A	0.000202084	Glucose
rs116306229	3	0	42466864	G	T	0.000197368	Glucose
rs1783883	11	0	124687618	T	C	0.000197622	Glucose
rs77218478	8	0	38409003	T	C	0.000197915	Glucose
rs78959913	5	0	128158074	G	A	0.000198098	Glucose
rs4388738	1	0	44543401	A	G	0.000198389	Glucose
rs4479721	4	0	124095752	C	T	0.000198883	Glucose
rs74405889	17	0	65721447	G	A	0.000199153	Glucose
rs117989567	16	0	83936779	A	G	0.000196791	Glucose
rs829950	2	0	169654055	G	A	0.000199401	Glucose
rs78494975	10	0	14136878	A	G	0.000199895	Glucose
rs80352669	2	0	218617622	A	G	0.000200202	Glucose
rs12199109	6	0	109469057	T	C	0.000200623	Glucose
rs7744769	6	0	12581864	T	C	0.000201184	Glucose
rs116074166	3	0	28992331	G	A	0.000201525	Glucose
rs76751191	4	0	46126157	T	C	0.00020161	Glucose
rs10122156	9	0	19882865	T	C	0.000201816	Glucose
rs73029401	3	0	20462456	G	A	0.000199862	Glucose
rs114034650	4	0	61646237	T	C	0.000189798	Glucose
rs12955356	18	0	9726891	T	C	0.000248863	Glucose
rs116859590	10	0	114752410	T	C	0.000251838	Glucose
rs74340166	19	0	15248549	A	G	0.000359208	Glucose
rs13282773	8	0	3879079	A	G	0.000361693	Glucose
rs74973129	3	0	122833725	A	G	0.000365205	Glucose
rs117230974	7	0	800444	A	G	0.000371062	Glucose
rs75495779	2	0	224856502	T	C	0.000378252	Glucose
rs73233442	8	0	31400135	T	G	0.000380225	Glucose
rs74474381	3	0	31361797	C	T	0.000380413	Glucose
rs6439447	3	0	133637933	A	G	0.000381373	Glucose
rs74491039	7	0	131298634	G	A	0.000390474	Glucose
rs72733848	5	0	8429737	C	T	0.000390671	Glucose
rs151192874	20	0	259928	G	C	0.000396145	Glucose
rs2383208	9	0	22132076	G	A	0.00039643	Glucose
rs61824790	1	0	232916800	T	C	0.000398624	Glucose
rs144713709	1	0	117626760	G	A	0.000399017	Glucose
rs117079761	11	0	19504056	G	A	0.000400033	Glucose
rs73164636	13	0	19960452	A	G	0.000358507	Glucose
rs12268631	10	0	70587148	A	G	0.000356518	Glucose
rs117639887	17	0	54832285	C	T	0.000355684	Glucose
rs61731329	3	0	50005916	T	C	0.000354873	Glucose
rs145812321	2	0	152382298	A	G	0.000316776	Glucose
rs4712523	6	0	20657564	G	A	0.000321494	Glucose
rs9819556	3	0	86010600	A	G	0.000321501	Glucose
rs117678382	7	0	44179406	T	C	0.000321983	Glucose
rs10802816	1	0	240061635	T	C	0.000323754	Glucose
rs114592826	2	0	124287216	T	C	0.000323887	Glucose
rs17791098	13	0	68935491	A	G	0.000325885	Glucose
rs9908743	17	0	263589	T	C	0.000400053	Glucose
rs114293186	5	0	100897592	G	A	0.000336508	Glucose
rs11600090	11	0	25524018	T	C	0.000341132	Glucose
rs111544844	7	0	80626674	G	A	0.00034115	Glucose
rs72695653	4	0	185716606	T	C	0.000341954	Glucose
rs74825300	10	0	114790108	T	C	0.000343371	Glucose
rs11196175	10	0	114736614	C	T	0.000343909	Glucose
rs74598322	2	0	142459762	A	C	0.0003496	Glucose
rs73003866	2	0	233282468	C	T	0.000353005	Glucose
rs1543466	1	0	114799279	G	A	0.000339051	Glucose
rs117658795	17	0	65167513	T	C	0.000316204	Glucose
rs74671352	8	0	90315858	T	C	0.000405701	Glucose
rs116023078	5	0	23204841	C	T	0.000408544	Glucose
rs497692	2	0	169789016	T	C	0.000588471	Glucose
rs73146713	3	0	143183987	T	C	0.000599961	Glucose
rs117617335	7	0	7974697	C	G	0.00063406	Glucose
rs117857306	15	0	27043749	A	G	0.000652885	Glucose
rs3757840	7	0	44231216	G	T	0.000710766	Glucose
rs4506565	10	0	114756041	T	A	0.000744506	Glucose
rs730497	7	0	44223721	A	G	0.0007696	Glucose
rs1629654	10	0	67671110	A	C	0.000779103	Glucose
rs117133380	14	0	107206586	A	C	0.00078855	Glucose
rs4831949	12	0	76127911	C	T	0.000843144	Glucose
rs2352467	10	0	87738334	G	A	0.000870984	Glucose
rs2908290	7	0	44216137	A	G	0.00101305	Glucose
rs12255372	10	0	114808902	T	G	0.00118883	Glucose
rs11558471	8	0	118185733	G	A	0.00137297	Glucose
rs569805	2	0	169782880	A	T	0.00223804	Glucose
rs492594	2	0	169764176	C	G	0.0005623	Glucose
rs117654472	14	0	56487479	T	G	0.000547252	Glucose
rs35119798	11	0	98591841	T	C	0.000544862	Glucose
rs6770420	3	0	170649749	A	G	0.000529177	Glucose
rs79952645	12	0	129587798	G	T	0.00041243	Glucose
rs117694919	17	0	64968131	T	C	0.000416789	Glucose
rs79046252	18	0	68810360	C	T	0.000419652	Glucose
rs76531127	15	0	24224613	G	A	0.000421548	Glucose
rs75872950	8	0	49002944	T	C	0.0004234	Glucose
rs139663312	5	0	134782297	T	C	0.000433661	Glucose
rs117383860	7	0	149461399	C	G	0.000436181	Glucose
rs116300412	3	0	74468289	G	A	0.000406136	Glucose
rs452106	5	0	79413074	A	G	0.000442101	Glucose
rs79337117	2	0	216571759	C	T	0.000449302	Glucose
rs6904933	6	0	47628558	A	G	0.000455805	Glucose
rs115091531	6	0	29634637	C	T	0.000461478	Glucose
rs67923296	3	0	111429856	G	A	0.000471849	Glucose
rs80269460	5	0	126623579	C	T	0.000482202	Glucose
rs78070307	2	0	43855150	C	A	0.000499679	Glucose
rs146779637	2	0	169764368	T	C	0.000517031	Glucose
rs114148139	3	0	38056069	G	A	0.000445498	Glucose
rs6667045	1	0	154726567	T	C	0.000250303	Glucose
rs148463193	2	0	137064819	C	T	0.000315948	Glucose
rs73345610	17	0	71800468	A	G	0.000312323	Glucose
rs78524507	5	0	73389622	G	A	0.000265224	Glucose
rs12318982	12	0	115576365	T	C	0.000265647	Glucose
rs80064349	16	0	24774430	G	A	0.000265763	Glucose
rs117824227	8	0	1037224	G	A	0.000266653	Glucose
rs80260961	7	0	37158210	G	A	0.000266786	Glucose
rs77059113	2	0	43672508	G	T	0.00026762	Glucose
rs11599793	10	0	125132539	A	G	0.000268122	Glucose
rs76961314	6	0	118667042	T	C	0.000268439	Glucose
rs11191528	10	0	83606191	A	G	0.000268674	Glucose
rs2191349	7	0	15064309	G	T	0.000269213	Glucose
rs62124462	19	0	7072983	A	G	0.000269813	Glucose
Affx-24775472	4	0	6302816	G	C	0.000270182	Glucose
rs118024695	15	0	86125544	T	C	0.000270593	Glucose
rs138726309	2	0	169763262	T	C	0.000273554	Glucose
Affx-89019660	3	0	170715828	C	G	0.000274454	Glucose
rs17609611	21	0	33682294	T	C	0.000265048	Glucose
rs73044244	12	0	6620226	T	C	0.000264356	Glucose
rs115129982	5	0	139497901	A	G	0.000264211	Glucose
rs115416136	5	0	91690498	G	T	0.000263347	Glucose
rs11855948	15	0	60733007	C	A	0.000251936	Glucose
rs76222503	8	0	9195074	A	C	0.00025252	Glucose
rs6453285	5	0	76445549	T	C	0.000252692	Glucose
rs10965243	9	0	22130065	G	A	0.000254416	Glucose
rs78700601	2	0	36057529	A	G	0.000255415	Glucose
rs10011412	4	0	3073254	G	A	0.000255934	Glucose
rs34590072	11	0	99367849	G	A	0.000256024	Glucose
rs4707531	6	0	89919810	G	C	0.000275781	Glucose
rs4788036	16	0	28084349	C	T	0.000257103	Glucose
rs13402172	2	0	213499899	C	T	0.000258302	Glucose
rs76956774	21	0	47167840	T	C	0.000259123	Glucose
rs61947077	12	0	101279396	G	A	0.000259449	Glucose
rs1333051	9	0	22136489	T	A	0.000260366	Glucose
rs118144302	22	0	39980137	T	C	0.00026063	Glucose
rs7018475	9	0	22137685	G	T	0.000261652	Glucose
rs117986046	6	0	116379436	G	C	0.000262198	Glucose
rs62404539	6	0	21185705	C	G	0.000258067	Glucose
rs115797554	4	0	115639769	T	C	0.000315328	Glucose
rs10150550	14	0	57557147	G	A	0.00027682	Glucose
rs117064147	20	0	62854912	T	C	0.000277363	Glucose
rs115018313	6	0	32710407	C	T	0.000295294	Glucose
rs2232323	2	0	169764141	C	A	0.000296583	Glucose
rs3824065	7	0	44247258	T	C	0.00029756	Glucose
rs7079914	10	0	123393509	C	G	0.000299554	Glucose
rs9841632	3	0	170757334	A	C	0.000300012	Glucose
rs6595634	5	0	125113616	A	G	0.000300131	Glucose
rs74542333	8	0	113733266	T	G	0.000300324	Glucose
rs17074750	18	0	63026360	A	C	0.00030367	Glucose
rs56145558	4	0	113357440	C	T	0.000305246	Glucose
rs144293271	19	0	12384105	T	C	0.000306101	Glucose
rs2312566	13	0	24362175	A	G	0.000306328	Glucose
rs76655283	2	0	233887609	T	C	0.000306436	Glucose
rs76166697	15	0	75157902	G	A	0.000307044	Glucose
rs73155726	22	0	25214733	T	C	0.000308474	Glucose
rs117286955	15	0	40811891	A	G	0.000308894	Glucose
rs79787168	10	0	13926016	C	T	0.00029277	Glucose
rs35285687	1	0	99730100	T	C	0.000292363	Glucose
rs7181175	15	0	26911590	A	G	0.000292337	Glucose
rs2740866	8	0	3807826	A	G	0.000291388	Glucose
rs76792724	1	0	110667810	T	G	0.000277547	Glucose
rs143019304	2	0	169717335	T	C	0.000280189	Glucose
rs3737267	15	0	45702799	G	A	0.000280375	Glucose
rs240082	22	0	34098417	G	A	0.000281017	Glucose
rs1757471	10	0	34168090	C	T	0.00028237	Glucose
rs494859	2	0	169738386	A	C	0.00028755	Glucose
rs78261387	17	0	9517293	C	T	0.000287751	Glucose
rs11997326	8	0	88405837	A	C	0.00027723	Glucose
rs78144736	7	0	136574169	C	A	0.000288121	Glucose
rs75418319	18	0	37395053	A	G	0.000288458	Glucose
rs7098452	10	0	114665428	C	G	0.00028882	Glucose
rs62533219	9	0	36820671	A	G	0.00028892	Glucose
rs72773773	5	0	75524612	A	G	0.000289187	Glucose
rs35550565	11	0	2880204	A	G	0.000289401	Glucose
rs1047769	13	0	103513944	G	A	0.000289605	Glucose
rs67643647	9	0	92903877	A	G	0.000290611	Glucose
rs740757	3	0	53553745	T	C	0.000288137	Glucose
rs12256256	10	0	119070780	C	T	0.000189748	Glucose
rs35035711	18	0	66568148	T	C	0.000189577	Glucose
rs117151040	18	0	19844224	T	C	0.000189531	Glucose
rs12485457	3	0	31883057	A	C	0.000151807	Glucose
rs75242981	8	0	71980860	T	C	0.000151808	Glucose
rs117569363	10	0	114704334	G	C	0.000151997	Glucose
rs75467080	6	0	161362549	G	A	0.000152102	Glucose
rs72879835	2	0	169533391	T	C	0.000152156	Glucose
rs117560547	12	0	97074137	A	G	0.000152217	Glucose
rs115749081	5	0	63167810	G	A	0.000152308	Glucose
rs117639730	10	0	94449733	A	G	0.000152702	Glucose
rs77105145	8	0	129976279	C	T	0.000152793	Glucose
rs10926199	1	0	240453610	G	A	0.000152813	Glucose
rs75990591	13	0	89986938	A	G	0.000152894	Glucose
rs114481283	4	0	159848282	A	C	0.000152926	Glucose
rs75864858	9	0	20141558	A	C	0.000153273	Glucose
rs2569987	12	0	109541171	C	T	0.000153291	Glucose
rs78462530	6	0	92376995	A	G	0.000153379	Glucose
rs17000231	22	0	49422915	G	C	0.000151777	Glucose
rs55814436	3	0	112956865	T	C	0.0001517	Glucose
rs72830405	17	0	35903764	C	T	0.000151594	Glucose
rs62407281	6	0	9826181	G	A	0.00015154	Glucose
rs45451694	19	0	8154519	G	T	0.000149163	Glucose
rs76272750	18	0	44873182	T	G	0.000149166	Glucose
rs4394120	5	0	83993112	C	T	0.000149236	Glucose
rs150194697	1	0	1309405	C	T	0.000149431	Glucose
rs72750041	15	0	87339951	T	C	0.000149701	Glucose
rs9569833	13	0	58769062	C	T	0.000149777	Glucose
rs75022505	2	0	165446711	G	C	0.00014994	Glucose
rs17833131	14	0	59251533	A	G	0.000153424	Glucose
rs113570942	19	0	54668392	A	G	0.000150063	Glucose
rs12624576	20	0	48026193	G	A	0.000150363	Glucose
rs77280407	1	0	175656019	T	C	0.000150487	Glucose
rs2069040	3	0	143463487	A	G	0.000150645	Glucose
rs144365306	11	0	86133743	T	C	0.000150692	Glucose
rs76530075	2	0	228053906	G	A	0.000150814	Glucose
rs77960147	1	0	27532431	G	C	0.000151188	Glucose
rs72923522	18	0	45988298	A	G	0.000151258	Glucose
rs12359348	10	0	13765950	G	A	0.000150095	Glucose
rs35463563	15	0	51654961	A	G	0.000149159	Glucose
rs78035800	6	0	169590492	A	G	0.000153457	Glucose
rs62313893	4	0	91116462	A	G	0.000153637	Glucose
rs118120830	7	0	49605894	C	T	0.00015609	Glucose
rs78529194	11	0	17758586	A	G	0.000156305	Glucose
rs11219832	11	0	124767290	T	C	0.00015645	Glucose
rs117670741	9	0	30127453	C	A	0.000156704	Glucose
Affx-21069786	3	0	123131254	T	C	0.000157493	Glucose
rs12885801	14	0	90050916	A	C	0.000157576	Glucose
rs76944038	3	0	4325025	C	T	0.000157662	Glucose
rs76230172	2	0	169772923	C	T	0.0001578	Glucose
rs4738442	8	0	75207453	C	T	0.000157939	Glucose
rs78983030	22	0	37019410	C	T	0.000157984	Glucose
rs34682467	11	0	32591024	T	C	0.000158047	Glucose
rs76973833	3	0	161206838	T	C	0.00015835	Glucose
rs116369954	10	0	114793572	C	T	0.000158359	Glucose
rs75612290	2	0	137875987	A	C	0.000158443	Glucose
rs11759093	6	0	7213782	T	C	0.00015911	Glucose
rs12873187	13	0	80770942	A	G	0.000155762	Glucose
rs78397989	21	0	24149726	C	T	0.000155648	Glucose
rs115424165	6	0	11234014	C	T	0.000155587	Glucose
rs72711204	1	0	83414981	A	G	0.000155241	Glucose
rs78587459	2	0	8622421	A	G	0.000153902	Glucose
rs79312344	11	0	29271408	T	G	0.000153908	Glucose
rs141801111	2	0	170487170	T	G	0.000154109	Glucose
rs75401036	7	0	134287590	A	G	0.00015417	Glucose
rs116159486	16	0	3074336	C	A	0.000154192	Glucose
rs116848424	17	0	4320515	T	C	0.000154204	Glucose
rs74453875	3	0	52046707	A	G	0.000154219	Glucose
rs117016829	21	0	43307925	A	G	0.000153587	Glucose
rs76743800	13	0	25969131	T	A	0.000154482	Glucose
rs739835	12	0	113259208	G	A	0.000154742	Glucose
rs78747213	4	0	32604008	A	G	0.000154773	Glucose
rs11725078	4	0	186491688	A	G	0.000154854	Glucose
Affx-80211921	1	0	47079043	T	C	0.000155075	Glucose
rs73011395	6	0	151202722	T	C	0.000155128	Glucose
rs3733618	4	0	114299872	A	G	0.000155182	Glucose
rs74998465	8	0	117528023	T	C	0.000155218	Glucose
rs2793422	6	0	24418348	A	G	0.000154512	Glucose
rs2185401	1	0	203208365	T	C	0.000159738	Glucose
rs78674215	3	0	171714015	A	G	0.000149036	Glucose
rs75472566	8	0	58116486	A	C	0.000148809	Glucose
rs79355534	15	0	89475512	A	G	0.000143614	Glucose
Affx-89006025	6	0	51524288	C	CAACATACA	0.000143628	Glucose
rs71475855	10	0	2434061	G	A	0.000143681	Glucose
rs28627986	15	0	29431415	A	G	0.00014372	Glucose
rs78889896	11	0	76764842	C	T	0.000143725	Glucose
rs2172313	4	0	108136082	G	A	0.00014374	Glucose
rs114110038	4	0	173643131	A	G	0.000143766	Glucose
rs882417	2	0	3819749	G	A	0.000143809	Glucose
rs72753727	15	0	88247444	C	T	0.00014425	Glucose
rs17025449	2	0	40405427	T	G	0.000144418	Glucose
rs57137040	16	0	802726	A	G	0.000144623	Glucose
rs2300586	7	0	44218856	A	G	0.000144665	Glucose
rs116255668	2	0	43536845	A	G	0.000144873	Glucose
rs4713730	6	0	33945896	G	A	0.000144912	Glucose
rs238413	19	0	45857867	A	G	0.000144935	Glucose
rs117673416	20	0	61601579	A	G	0.000143569	Glucose
rs117247136	8	0	29471733	A	C	0.000143326	Glucose
rs111710220	3	0	143198707	A	G	0.000143032	Glucose
rs2129660	12	0	131140759	G	T	0.00014299	Glucose
rs73059190	19	0	53924469	A	C	0.000141527	Glucose
rs74590628	10	0	1784721	C	G	0.000141591	Glucose
rs7999975	13	0	105936017	G	T	0.000141651	Glucose
rs111455622	3	0	151261679	C	T	0.000142006	Glucose
rs13016314	2	0	115088792	C	T	0.000142276	Glucose
rs78397881	1	0	192811381	A	G	0.000142314	Glucose
rs143503063	19	0	6754093	A	G	0.000142415	Glucose
rs13430620	2	0	169768891	C	A	0.00014497	Glucose
rs1454933	12	0	33017043	C	A	0.000142547	Glucose
rs111757368	20	0	24944483	A	G	0.000142601	Glucose
rs76259479	17	0	47719526	A	G	0.000142651	Glucose
rs79774757	6	0	109276400	G	A	0.000142691	Glucose
rs76185545	7	0	14293742	G	A	0.000142692	Glucose
rs758988	7	0	44221581	A	C	0.00014287	Glucose
rs78125482	2	0	169738739	C	T	0.000142914	Glucose
rs10509967	10	0	114695932	C	A	0.000142983	Glucose
rs7488420	12	0	67370454	T	C	0.000142559	Glucose
rs12281599	11	0	123037794	A	G	0.000148965	Glucose
rs11065791	12	0	111460000	A	G	0.000145028	Glucose
rs116768219	5	0	137971724	C	T	0.000145118	Glucose
rs74659969	14	0	64383201	C	A	0.000147585	Glucose
rs17307066	9	0	119801120	C	A	0.000147787	Glucose
rs76611747	20	0	10402904	A	G	0.000147845	Glucose
rs61731141	12	0	6464944	A	G	0.00014798	Glucose
rs300982	3	0	87325753	A	G	0.000147995	Glucose
rs78501810	4	0	26839398	A	G	0.000148027	Glucose
rs72677159	14	0	46195491	A	C	0.000148079	Glucose
rs78903556	7	0	56315096	C	T	0.000148097	Glucose
rs3923038	10	0	113050963	T	C	0.000148242	Glucose
rs115810513	6	0	19764251	G	A	0.000148251	Glucose
rs6965332	7	0	149462621	C	T	0.00014854	Glucose
rs41276878	19	0	5933897	A	G	0.000148546	Glucose
rs141663679	16	0	88873824	G	C	0.000148607	Glucose
rs114655147	6	0	23304236	A	G	0.000148744	Glucose
rs77121533	1	0	22364827	T	G	0.000148771	Glucose
rs35397089	20	0	42972130	T	C	0.000147571	Glucose
rs115303126	4	0	166525268	T	C	0.000147321	Glucose
rs1359790	13	0	80717156	A	G	0.000147297	Glucose
rs74534317	5	0	137986992	G	A	0.000147286	Glucose
rs116971938	12	0	131563631	C	A	0.000145191	Glucose
rs74897641	7	0	44230381	A	G	0.000145265	Glucose
rs1919127	2	0	27801493	C	T	0.000145347	Glucose
rs4583194	15	0	38817150	T	C	0.000145384	Glucose
rs76278588	8	0	23174825	G	A	0.000145427	Glucose
rs77379886	15	0	54871598	A	G	0.000145444	Glucose
rs6020376	20	0	48840700	G	A	0.000145584	Glucose
rs76350202	5	0	98400941	T	C	0.000145067	Glucose
rs4480808	16	0	26144975	T	C	0.000145596	Glucose
rs10507512	13	0	43207826	G	A	0.000145835	Glucose
rs78903212	1	0	202771017	T	G	0.000146252	Glucose
rs78278662	18	0	64402846	T	C	0.000146322	Glucose
rs114794137	5	0	32830702	T	C	0.000146828	Glucose
rs1445498	11	0	85526690	T	C	0.000146838	Glucose
Affx-35812664	13	0	22639067	A	G	0.000146955	Glucose
rs116715813	3	0	68720792	A	C	0.000147218	Glucose
rs117530462	10	0	11124672	G	A	0.000145697	Glucose
rs13287306	9	0	107739681	C	T	0.000159815	Glucose
rs118137427	10	0	112977008	G	A	0.000159836	Glucose
rs320471	1	0	213657863	G	A	0.00015999	Glucose
rs10257710	7	0	15026516	A	C	0.000178401	Glucose
rs80100300	6	0	99194967	T	C	0.000178445	Glucose
rs62105484	2	0	6802056	A	G	0.000178503	Glucose
rs2074912	5	0	140870516	G	A	0.000178714	Glucose
rs58053084	7	0	44232613	G	T	0.000179008	Glucose
rs118104241	8	0	18305829	G	A	0.000179502	Glucose
rs115744703	1	0	102967821	A	C	0.000180136	Glucose
rs112007361	11	0	99188380	C	A	0.000180215	Glucose
rs78728286	13	0	95481613	T	C	0.000180873	Glucose
rs112535673	5	0	110342504	G	A	0.000181804	Glucose
rs2294882	6	0	32367515	C	T	0.000181821	Glucose
rs79775691	7	0	128670943	A	G	0.000182098	Glucose
rs114893558	1	0	38168800	A	G	0.0001825	Glucose
rs2291628	5	0	127609633	A	G	0.000182793	Glucose
rs3799520	6	0	7307555	G	T	0.000182815	Glucose
rs116981723	11	0	120888244	T	C	0.000177936	Glucose
rs73176174	3	0	171477316	A	G	0.000177873	Glucose
rs9273363	6	0	32626272	A	C	0.000177739	Glucose
rs6578493	11	0	4454844	C	A	0.000177368	Glucose
rs116741871	10	0	114738909	G	A	0.000173318	Glucose
rs111650505	8	0	121705927	C	T	0.000173745	Glucose
rs77300697	4	0	84414	G	A	0.000173818	Glucose
rs115192269	2	0	111983298	A	G	0.000173953	Glucose
rs145050507	2	0	169763245	C	T	0.000174545	Glucose
rs117760660	16	0	64938171	T	C	0.000175145	Glucose
rs117905412	16	0	27221733	G	A	0.000175195	Glucose
rs150256974	19	0	35849883	G	C	0.000183026	Glucose
rs35233100	11	0	47306630	T	C	0.000175218	Glucose
rs115495226	2	0	240949917	G	T	0.000176076	Glucose
rs117952515	14	0	80493542	G	A	0.000176108	Glucose
rs78986225	7	0	45076851	T	C	0.000176859	Glucose
rs72789629	2	0	21485848	T	C	0.000176914	Glucose
rs78931342	8	0	89885268	A	C	0.000177121	Glucose
rs78176282	1	0	245291857	A	G	0.00017716	Glucose
rs12786457	11	0	61382201	A	G	0.00017729	Glucose
rs80309829	1	0	79212994	T	C	0.000176047	Glucose
rs143175119	7	0	44621720	G	C	0.000173192	Glucose
rs10036050	5	0	72493896	A	C	0.000183416	Glucose
rs1961196	14	0	84985860	T	C	0.000183907	Glucose
rs118048522	13	0	56659220	C	T	0.000186502	Glucose
rs9469602	6	0	33795671	G	A	0.000187142	Glucose
rs9593773	13	0	83819568	T	C	0.00018715	Glucose
rs17600959	6	0	33802636	G	A	0.000187364	Glucose
rs79016837	8	0	15204812	A	G	0.000187374	Glucose
rs117587674	6	0	79432536	A	G	0.000187561	Glucose
rs144274760	3	0	183017837	T	C	0.000187625	Glucose
rs117277716	20	0	58920825	A	G	0.000188079	Glucose
rs79201062	12	0	124719241	T	C	0.000188166	Glucose
rs115484098	4	0	8574650	A	G	0.000188259	Glucose
rs36111069	19	0	35203233	C	CT	0.000188304	Glucose
rs74708836	3	0	67577819	C	G	0.000188433	Glucose
rs146886108	5	0	14751305	T	C	0.000188516	Glucose
rs45555631	11	0	111636203	T	G	0.000188937	Glucose
rs74843811	1	0	22793532	A	G	0.000189221	Glucose
rs79123315	2	0	173301871	A	G	0.000186305	Glucose
rs395395	5	0	3383382	A	G	0.000185946	Glucose
rs115154716	3	0	74218430	G	A	0.000185719	Glucose
rs17196288	2	0	169518098	T	C	0.000185407	Glucose
rs16978345	18	0	42924995	G	A	0.000183912	Glucose
rs117238693	10	0	56421400	C	T	0.000183932	Glucose
rs34589476	7	0	116411923	T	C	0.000183956	Glucose
rs76716945	6	0	67879266	A	G	0.000184024	Glucose
rs79574092	3	0	18130444	T	C	0.000184174	Glucose
rs4129030	3	0	170558148	A	G	0.000184197	Glucose
rs68022004	3	0	170587594	A	C	0.000184247	Glucose
rs10932662	2	0	217412652	G	T	0.000183493	Glucose
rs75953800	7	0	146869664	G	T	0.000184316	Glucose
Affx-19681793	22	0	42998902	T	G	0.000184886	Glucose
rs75858866	3	0	133226503	C	T	0.000184957	Glucose
rs7406598	17	0	63500925	C	T	0.000185092	Glucose
rs59708383	8	0	119845029	T	C	0.000185133	Glucose
rs3735485	7	0	45009341	A	G	0.000185139	Glucose
rs2185675	20	0	2126180	G	C	0.000185143	Glucose
rs79866107	6	0	21729956	T	C	0.000185154	Glucose
rs117057918	10	0	121110148	A	G	0.000184382	Glucose
rs192429348	12	0	75196564	A	C	0.00017252	Glucose
rs79452240	1	0	93555261	T	C	0.000172356	Glucose
rs79820513	11	0	558165	G	T	0.000172081	Glucose
rs117544459	7	0	44221942	A	C	0.000163327	Glucose
rs57944517	17	0	37355093	T	C	0.000163766	Glucose
rs148506114	19	0	33392223	G	A	0.000163903	Glucose
rs117209877	17	0	56964910	T	C	0.000163943	Glucose
rs76964784	15	0	37652938	G	A	0.000164194	Glucose
rs114862860	2	0	97129788	A	G	0.000164409	Glucose
rs114800150	4	0	94706755	A	G	0.000164594	Glucose
rs75241039	5	0	10272052	A	G	0.000164886	Glucose
rs77600083	4	0	156336201	T	C	0.00016506	Glucose
rs11766576	7	0	44220919	A	C	0.000165066	Glucose
rs235490	1	0	171549775	T	G	0.000165221	Glucose
rs79600479	12	0	13152045	G	A	0.000165328	Glucose
rs116691071	6	0	68386387	C	A	0.000165337	Glucose
rs13254855	8	0	72324873	G	A	0.00016548	Glucose
rs12952485	17	0	71642451	T	G	0.000165514	Glucose
rs9403968	6	0	148941986	A	G	0.000163264	Glucose
rs73198304	12	0	90661205	G	A	0.000163194	Glucose
rs72778351	16	0	26026724	C	T	0.00016309	Glucose
rs35352306	7	0	88491379	A	C	0.000163041	Glucose
rs35699176	19	0	2936535	A	G	0.000160128	Glucose
rs75040265	14	0	59386192	T	C	0.000160212	Glucose
rs2909097	19	0	38202516	A	C	0.000160392	Glucose
rs79943898	1	0	193289417	T	C	0.000160681	Glucose
rs117528057	16	0	58331668	A	G	0.000160829	Glucose
rs117479616	18	0	76049883	A	G	0.000161381	Glucose
rs78862295	10	0	114204030	T	C	0.000161548	Glucose
rs55872076	20	0	62724253	T	C	0.000165541	Glucose
rs565229	11	0	122189465	A	G	0.000161555	Glucose
rs115454759	6	0	67462210	A	G	0.000161842	Glucose
rs116832133	1	0	191251709	G	A	0.000161986	Glucose
rs16970426	17	0	75658072	G	T	0.000162732	Glucose
rs62176730	2	0	218266288	T	C	0.00016277	Glucose
rs116415650	3	0	37991522	A	G	0.000162832	Glucose
rs117306217	8	0	66745637	G	A	0.000162929	Glucose
rs112438419	2	0	169707506	C	T	0.000163025	Glucose
rs17267730	2	0	169818623	A	G	0.000161734	Glucose
rs112498536	2	0	149246906	CT	C	0.000165687	Glucose
rs111815403	11	0	2553341	A	G	0.000165691	Glucose
rs75382244	18	0	63167020	A	G	0.000165718	Glucose
rs80003731	11	0	8406648	G	T	0.000169382	Glucose
rs34162828	14	0	53159662	A	G	0.000169405	Glucose
rs75643800	12	0	5845631	A	G	0.000169437	Glucose
rs17445407	1	0	113820865	G	A	0.000169458	Glucose
rs74335482	7	0	125032136	T	C	0.00016951	Glucose
rs17154278	11	0	59688635	A	C	0.000169927	Glucose
rs73413466	7	0	101208273	T	C	0.000170271	Glucose
rs11150645	16	0	31878719	G	T	0.00016937	Glucose
rs1046290	7	0	45223078	T	G	0.000170297	Glucose
rs1109213	22	0	36738145	G	A	0.000170949	Glucose
rs79157526	1	0	97882937	C	T	0.000171131	Glucose
rs117842008	14	0	99851742	T	C	0.000171216	Glucose
rs57740581	3	0	170560438	G	T	0.000171619	Glucose
rs6885199	5	0	92574633	A	G	0.000171653	Glucose
rs16881016	7	0	44211407	C	T	0.000171792	Glucose
rs11749282	5	0	126201232	G	A	0.000171795	Glucose
rs116969127	7	0	154013057	A	G	0.000170573	Glucose
rs79604481	2	0	65738799	A	G	0.00014145	Glucose
rs72847667	11	0	2553323	C	G	0.000169067	Glucose
rs114055870	4	0	11674633	C	A	0.000168645	Glucose
rs6499001	16	0	51418409	G	A	0.000166067	Glucose
rs75188589	7	0	47023403	T	G	0.000166135	Glucose
rs73207234	8	0	11646791	G	T	0.000166227	Glucose
rs2196819	5	0	93565696	G	C	0.000166434	Glucose
rs8234	11	0	2870108	G	A	0.000166492	Glucose
rs79568089	6	0	43498906	T	C	0.000166724	Glucose
rs71474085	15	0	24641674	G	A	0.000166831	Glucose
rs17804774	8	0	58155950	T	G	0.000168875	Glucose
rs7122811	11	0	35416352	C	A	0.000167568	Glucose
rs79069053	2	0	218967044	A	G	0.000167747	Glucose
rs72662210	8	0	94129184	A	G	0.000167749	Glucose
rs12769066	10	0	52612662	T	C	0.000167775	Glucose
rs117929188	13	0	26527266	T	C	0.000167789	Glucose
rs117576913	20	0	10100679	T	C	0.000168073	Glucose
rs79888801	3	0	147782192	T	C	0.000168134	Glucose
rs76372731	2	0	169747216	C	T	0.000168341	Glucose
rs6076942	20	0	6094635	G	T	0.000167648	Glucose
rs117780524	8	0	94314283	T	C	7.54915e-05	Glucose
rs9921154	16	0	85597734	C	A	0.000103276	Glucose
rs116553931	3	0	146148743	T	C	0.000103108	Glucose
rs78157088	5	0	55660376	G	A	8.23956e-05	Glucose
rs17380500	12	0	89962835	A	G	8.24604e-05	Glucose
rs9635992	18	0	26647388	T	C	8.24647e-05	Glucose
rs17369944	9	0	35411845	C	T	8.24708e-05	Glucose
rs76486688	3	0	139776799	A	G	8.24824e-05	Glucose
rs1872111	3	0	129263140	G	A	8.24939e-05	Glucose
rs143146161	6	0	39278756	T	C	8.25024e-05	Glucose
rs76317233	16	0	3544349	C	A	8.2524e-05	Glucose
rs12487488	3	0	170253807	A	G	8.25322e-05	Glucose
rs79215830	7	0	101268128	G	C	8.25731e-05	Glucose
rs73353471	17	0	71979121	G	A	8.25897e-05	Glucose
rs72799442	5	0	132151798	A	G	8.25993e-05	Glucose
rs77787221	3	0	25293686	G	A	8.26109e-05	Glucose
rs77655118	16	0	25099418	A	G	8.26111e-05	Glucose
rs80323777	4	0	52994252	G	A	8.26252e-05	Glucose
rs117343713	7	0	25448879	C	T	8.23881e-05	Glucose
rs71546154	7	0	54179720	T	C	8.23785e-05	Glucose
rs12548359	8	0	5782057	T	G	8.23752e-05	Glucose
rs72788755	2	0	34640918	A	C	8.23641e-05	Glucose
rs141998504	18	0	47566678	G	C	8.20994e-05	Glucose
rs34621363	7	0	130772325	C	T	8.21621e-05	Glucose
rs140189469	10	0	105185281	G	A	8.21679e-05	Glucose
rs201866250	4	0	7435516	T	C	8.21688e-05	Glucose
rs76345939	13	0	51461472	A	C	8.21708e-05	Glucose
rs12608694	19	0	9361302	C	T	8.22003e-05	Glucose
rs9307155	4	0	96129521	C	T	8.22029e-05	Glucose
rs77884546	11	0	83874121	T	C	8.2629e-05	Glucose
Affx-37072118	6	0	32629809	T	C	8.22136e-05	Glucose
rs140685664	7	0	150767360	T	C	8.22522e-05	Glucose
rs76617725	5	0	26972778	C	T	8.22635e-05	Glucose
rs4878199	9	0	38396502	G	A	8.22735e-05	Glucose
rs16947824	17	0	62501505	A	G	8.23044e-05	Glucose
rs77501457	9	0	79360956	A	G	8.23092e-05	Glucose
rs148038387	2	0	242046049	T	C	8.23228e-05	Glucose
rs1128878	17	0	73895744	A	G	8.23259e-05	Glucose
rs10072475	5	0	67568728	G	A	8.22326e-05	Glucose
rs78247481	1	0	98663176	G	T	8.20679e-05	Glucose
rs75038901	18	0	45175960	A	G	8.2654e-05	Glucose
rs117339810	7	0	148998841	T	C	8.26648e-05	Glucose
rs75062968	3	0	161190092	A	G	8.31263e-05	Glucose
rs144991866	2	0	113788694	A	G	8.31336e-05	Glucose
Affx-28399915	6	0	29355113	C	T	8.31343e-05	Glucose
rs1073246	6	0	130005699	C	T	8.31828e-05	Glucose
rs75581025	2	0	170140047	G	A	8.32317e-05	Glucose
rs10513075	5	0	11138759	C	A	8.3236e-05	Glucose
rs148345745	19	0	13051058	G	A	8.32472e-05	Glucose
rs79176704	13	0	111947300	G	A	8.32548e-05	Glucose
rs117960856	20	0	31323650	G	A	8.32669e-05	Glucose
rs146260219	6	0	24403411	C	T	8.32692e-05	Glucose
rs75086347	9	0	22395706	A	C	8.32936e-05	Glucose
rs74754828	3	0	189486364	C	T	8.33058e-05	Glucose
rs72902247	11	0	32061702	C	T	8.33299e-05	Glucose
rs2289055	7	0	44611890	G	A	8.33905e-05	Glucose
rs113461771	3	0	123057396	T	C	8.34165e-05	Glucose
rs13259430	8	0	70893868	A	G	8.30464e-05	Glucose
rs118088070	13	0	107298843	A	G	8.30406e-05	Glucose
rs79672037	10	0	102203541	G	C	8.3034e-05	Glucose
rs12660487	6	0	23605889	G	T	8.302e-05	Glucose
rs73077173	20	0	6544738	T	C	8.26927e-05	Glucose
rs731047	1	0	20670792	A	G	8.27243e-05	Glucose
rs16903118	8	0	129593980	C	G	8.27337e-05	Glucose
rs898337	1	0	5081173	G	A	8.27368e-05	Glucose
rs116499549	4	0	146835819	G	A	8.27556e-05	Glucose
rs10812407	9	0	2659195	T	C	8.27855e-05	Glucose
rs45500491	10	0	17166764	G	A	8.27957e-05	Glucose
rs77972792	11	0	7498012	T	C	8.26599e-05	Glucose
rs1250105	4	0	1203265	C	T	8.28874e-05	Glucose
rs55711916	19	0	14039364	T	C	8.29377e-05	Glucose
rs35162625	20	0	33879708	T	C	8.29464e-05	Glucose
rs2939940	10	0	82594703	G	T	8.29506e-05	Glucose
rs13094553	3	0	156609300	G	A	8.29576e-05	Glucose
rs73180247	3	0	171698586	A	C	8.29602e-05	Glucose
rs2824248	21	0	18535680	T	C	8.2973e-05	Glucose
rs72650064	2	0	179516261	T	G	8.30051e-05	Glucose
rs78733039	11	0	126351296	T	C	8.29074e-05	Glucose
rs7573845	2	0	28821739	G	T	8.34363e-05	Glucose
rs78799187	3	0	108229569	T	C	8.20592e-05	Glucose
rs6764771	3	0	111416055	C	G	8.205e-05	Glucose
rs79660757	6	0	116523640	G	A	8.11031e-05	Glucose
rs72953374	6	0	74410903	T	G	8.11177e-05	Glucose
rs117571482	20	0	14431435	T	C	8.11321e-05	Glucose
rs7833068	8	0	1756800	G	T	8.11341e-05	Glucose
rs79203096	5	0	143181132	A	G	8.11426e-05	Glucose
rs13005071	2	0	34591020	A	G	8.11484e-05	Glucose
rs137852868	12	0	122277904	C	G	8.11522e-05	Glucose
rs111407972	2	0	10728102	C	A	8.11618e-05	Glucose
rs34628428	7	0	85096413	C	T	8.11902e-05	Glucose
rs77335424	14	0	101607906	T	C	8.11914e-05	Glucose
rs77951518	16	0	5528520	G	A	8.1198e-05	Glucose
rs1381965	4	0	88728904	C	A	8.1204e-05	Glucose
rs115154332	3	0	44215688	T	C	8.12049e-05	Glucose
rs185965612	12	0	64491981	G	A	8.12418e-05	Glucose
rs7141113	14	0	22735897	T	G	8.12457e-05	Glucose
rs17724112	20	0	6638596	T	A	8.10635e-05	Glucose
rs117358197	18	0	44001700	C	G	8.10458e-05	Glucose
rs78614942	4	0	73231918	T	C	8.10416e-05	Glucose
rs10850958	12	0	118527534	T	C	8.10195e-05	Glucose
rs76649148	12	0	14004308	G	A	8.07664e-05	Glucose
rs522019	9	0	22487593	T	C	8.07828e-05	Glucose
rs78295966	2	0	48983592	G	C	8.08012e-05	Glucose
rs13084154	3	0	193209668	A	G	8.08207e-05	Glucose
rs9444342	6	0	86140297	G	A	8.08213e-05	Glucose
rs11615990	12	0	97904260	C	T	8.0826e-05	Glucose
rs77839142	15	0	40640332	T	G	8.08433e-05	Glucose
rs115842578	3	0	6833819	A	C	8.12841e-05	Glucose
rs61932947	12	0	74597861	T	C	8.08561e-05	Glucose
rs72809628	5	0	114218566	A	G	8.09177e-05	Glucose
rs7572848	2	0	34153726	C	T	8.09196e-05	Glucose
rs4725617	7	0	143097100	A	G	8.09262e-05	Glucose
rs147149459	17	0	8006708	A	G	8.09374e-05	Glucose
rs148772939	11	0	64820738	T	C	8.0939e-05	Glucose
rs115221221	2	0	25965095	T	G	8.09449e-05	Glucose
rs61642967	1	0	226527705	C	T	8.10178e-05	Glucose
rs12425462	12	0	18484033	T	C	8.08768e-05	Glucose
rs1873920	15	0	40183016	G	C	8.20592e-05	Glucose
rs141853988	10	0	114203409	A	ATATAAG	8.13264e-05	Glucose
rs79836490	16	0	87201317	G	A	8.13523e-05	Glucose
rs61777478	1	0	25924238	G	C	8.17805e-05	Glucose
rs74497978	7	0	17861958	G	T	8.17867e-05	Glucose
rs76158446	21	0	29447435	T	C	8.18186e-05	Glucose
rs76823138	12	0	81232681	A	G	8.18431e-05	Glucose
rs76702386	15	0	65912882	C	T	8.18641e-05	Glucose
rs35109388	12	0	109604055	G	A	8.18759e-05	Glucose
rs7782194	7	0	15035247	A	G	8.18858e-05	Glucose
rs3751184	12	0	125497055	A	G	8.1898e-05	Glucose
rs17055460	8	0	26420707	T	C	8.19051e-05	Glucose
rs116665628	5	0	49985554	A	G	8.19385e-05	Glucose
rs75950241	12	0	44539357	G	A	8.1972e-05	Glucose
rs62162472	2	0	112719806	T	C	8.19832e-05	Glucose
rs79747308	3	0	58131412	T	C	8.19862e-05	Glucose
rs115334892	4	0	177334089	T	G	8.20044e-05	Glucose
rs11703159	22	0	39101338	G	A	8.2013e-05	Glucose
rs186886643	17	0	51900896	A	C	8.17578e-05	Glucose
rs73969684	2	0	167162344	T	C	8.17347e-05	Glucose
rs76589528	3	0	148842546	C	T	8.1714e-05	Glucose
rs11069538	13	0	104628868	T	C	8.16938e-05	Glucose
rs2278484	2	0	25057094	A	G	8.13649e-05	Glucose
rs79414300	14	0	86741824	A	G	8.13707e-05	Glucose
rs62400911	6	0	23546307	T	C	8.13948e-05	Glucose
rs13042412	20	0	32407584	G	A	8.14585e-05	Glucose
rs117683177	17	0	47044244	G	A	8.14931e-05	Glucose
rs112006645	3	0	21270906	G	A	8.15091e-05	Glucose
rs72760357	9	0	111857633	T	C	8.15094e-05	Glucose
rs3129859	6	0	32400939	C	G	8.13275e-05	Glucose
rs12801806	11	0	75982743	T	C	8.15388e-05	Glucose
rs10193164	2	0	155436323	T	C	8.15494e-05	Glucose
rs115806391	1	0	37853930	A	G	8.15685e-05	Glucose
rs17721390	8	0	70544235	G	C	8.15923e-05	Glucose
rs146214560	10	0	44112702	G	A	8.16171e-05	Glucose
rs4502854	5	0	95619141	A	G	8.16232e-05	Glucose
rs9325465	10	0	95440889	A	G	8.16617e-05	Glucose
rs74814856	3	0	113822400	A	C	8.16733e-05	Glucose
rs114118240	4	0	7489756	T	G	8.15419e-05	Glucose
rs9839197	3	0	189424634	C	A	8.07369e-05	Glucose
rs199815525	9	0	95064090	C	T	8.3495e-05	Glucose
rs4964948	12	0	132098722	T	C	8.3581e-05	Glucose
rs76170187	14	0	29893877	C	T	8.54085e-05	Glucose
rs117063928	7	0	5403359	A	G	8.54112e-05	Glucose
rs35687038	15	0	93625509	T	C	8.5436e-05	Glucose
rs117287253	18	0	22836834	T	C	8.54448e-05	Glucose
rs67224956	1	0	118154575	C	T	8.54484e-05	Glucose
rs17673465	17	0	51485116	T	C	8.5463e-05	Glucose
rs16931952	12	0	27553903	G	T	8.54631e-05	Glucose
rs117759538	9	0	24490377	T	C	8.54802e-05	Glucose
rs12187346	5	0	55782130	C	T	8.54896e-05	Glucose
rs117943303	15	0	37520149	T	G	8.54939e-05	Glucose
rs10492373	12	0	27959998	A	G	8.55068e-05	Glucose
rs11708514	3	0	171107328	A	G	8.55148e-05	Glucose
rs34261756	16	0	52963554	C	T	8.55468e-05	Glucose
rs2306374	3	0	138119952	C	T	8.55671e-05	Glucose
rs117517003	11	0	40876639	T	C	8.55907e-05	Glucose
rs114992737	2	0	25048167	G	T	8.54065e-05	Glucose
rs199519943	6	0	90276733	A	G	8.53707e-05	Glucose
rs3773506	3	0	142431000	C	G	8.53551e-05	Glucose
rs74492482	3	0	29129385	A	G	8.53528e-05	Glucose
rs58710201	2	0	171453248	A	G	8.51711e-05	Glucose
rs117015436	6	0	148511045	T	C	8.51758e-05	Glucose
rs115796091	3	0	152562855	A	G	8.51768e-05	Glucose
rs17622465	6	0	21335818	G	A	8.51856e-05	Glucose
rs61751733	3	0	66467601	C	G	8.52001e-05	Glucose
rs72985872	11	0	99609563	C	G	8.52211e-05	Glucose
rs78095449	4	0	113968198	A	C	8.52213e-05	Glucose
rs113605632	2	0	38699935	A	G	8.55939e-05	Glucose
rs117907179	16	0	81583475	G	A	8.52331e-05	Glucose
rs56742828	6	0	31250649	C	T	8.5252e-05	Glucose
rs17665737	8	0	95986306	G	A	8.52536e-05	Glucose
rs73159317	7	0	153220525	T	C	8.5255e-05	Glucose
rs79613831	4	0	25058145	T	G	8.52651e-05	Glucose
rs115379150	6	0	20819821	A	G	8.52797e-05	Glucose
rs188189173	10	0	23327852	A	G	8.53242e-05	Glucose
rs34960924	2	0	156626147	T	C	8.53356e-05	Glucose
rs75295729	8	0	140355080	C	T	8.52435e-05	Glucose
rs11234994	11	0	86864382	C	T	8.51674e-05	Glucose
rs17834244	14	0	60034964	T	C	8.55993e-05	Glucose
rs78803081	20	0	43366048	T	C	8.56081e-05	Glucose
rs2137157	10	0	23725892	G	A	8.60213e-05	Glucose
rs6595339	5	0	97822563	C	T	8.60311e-05	Glucose
rs76744904	9	0	75162953	G	A	8.60925e-05	Glucose
rs114686588	5	0	132553397	G	A	8.6104e-05	Glucose
rs2978266	8	0	30494772	C	T	8.61041e-05	Glucose
rs17326964	2	0	58486224	A	G	8.61147e-05	Glucose
rs17543903	5	0	109763124	C	G	8.61423e-05	Glucose
rs116497883	2	0	145271250	T	C	8.61869e-05	Glucose
rs2800725	6	0	127406841	A	G	8.62337e-05	Glucose
rs7260006	19	0	53239766	A	G	8.62842e-05	Glucose
rs1257423	14	0	99652071	C	T	8.63121e-05	Glucose
rs112206295	2	0	11461191	A	G	8.63277e-05	Glucose
rs76498786	7	0	139377424	C	T	8.63303e-05	Glucose
rs76128336	5	0	56248633	T	G	8.63462e-05	Glucose
rs1372072	3	0	16955259	A	G	8.63995e-05	Glucose
rs35671424	11	0	8198422	C	A	8.60155e-05	Glucose
rs17492399	1	0	102705824	T	C	8.59978e-05	Glucose
rs4866792	5	0	42651224	C	T	8.59819e-05	Glucose
rs140414398	3	0	2157509	C	A	8.59589e-05	Glucose
rs78299534	3	0	143732138	C	T	8.56539e-05	Glucose
rs114677007	5	0	124841165	A	G	8.5694e-05	Glucose
rs3811951	5	0	95762477	G	A	8.57026e-05	Glucose
rs77553312	14	0	21177253	C	A	8.5732e-05	Glucose
rs4479919	6	0	24113383	T	C	8.57412e-05	Glucose
rs71453800	12	0	31201400	G	C	8.57508e-05	Glucose
rs183503496	3	0	111339507	A	G	8.57601e-05	Glucose
rs76052955	6	0	7213907	C	A	8.56054e-05	Glucose
rs67184727	2	0	217976869	C	A	8.57719e-05	Glucose
rs12896646	14	0	22714081	G	A	8.57993e-05	Glucose
rs35762680	2	0	169702635	C	T	8.58162e-05	Glucose
rs276988	16	0	86216053	T	C	8.58298e-05	Glucose
rs62481116	7	0	128057561	A	C	8.58556e-05	Glucose
rs116703875	3	0	110301972	C	A	8.58858e-05	Glucose
rs115495797	3	0	131125728	T	C	8.59067e-05	Glucose
rs79243935	9	0	115405291	A	G	8.59546e-05	Glucose
rs56018120	1	0	54955687	T	C	8.57749e-05	Glucose
rs77612020	17	0	400799	A	G	8.35583e-05	Glucose
rs145819840	16	0	31092321	A	G	8.51522e-05	Glucose
rs76707181	20	0	19214797	A	G	8.50484e-05	Glucose
rs35106017	5	0	77353199	T	C	8.39304e-05	Glucose
rs139608801	17	0	10418185	A	G	8.39381e-05	Glucose
rs115414950	5	0	138930591	G	T	8.40147e-05	Glucose
rs17529346	3	0	25845435	A	G	8.40163e-05	Glucose
rs75878747	14	0	52073202	T	C	8.40477e-05	Glucose
rs55743527	7	0	104782689	G	T	8.40683e-05	Glucose
rs142368943	15	0	43621741	A	G	8.40849e-05	Glucose
rs75196616	5	0	116600218	C	T	8.41189e-05	Glucose
rs3832541	8	0	102680499	C	CA	8.41283e-05	Glucose
rs13429458	2	0	43638838	C	A	8.41323e-05	Glucose
rs72883292	2	0	169710158	T	C	8.41545e-05	Glucose
rs79149284	19	0	45513854	T	C	8.41563e-05	Glucose
rs189553735	6	0	106179780	G	C	8.4175e-05	Glucose
rs10514834	9	0	89415661	T	C	8.42315e-05	Glucose
rs75252316	1	0	163457357	C	T	8.42643e-05	Glucose
rs884439	2	0	28570538	A	G	8.39257e-05	Glucose
rs78787677	12	0	70992617	C	T	8.39116e-05	Glucose
rs117336966	22	0	48393657	T	C	8.39087e-05	Glucose
rs74397124	1	0	234556098	T	C	8.38776e-05	Glucose
rs79603562	6	0	136687471	T	C	8.35877e-05	Glucose
rs78889876	21	0	26045741	T	C	8.36176e-05	Glucose
rs73569417	11	0	130251367	C	T	8.36192e-05	Glucose
rs13096775	3	0	61747428	C	T	8.36284e-05	Glucose
rs75497726	19	0	5356741	C	T	8.36424e-05	Glucose
rs114829468	1	0	27989867	G	A	8.36598e-05	Glucose
rs144267558	13	0	23914588	T	G	8.36735e-05	Glucose
rs117317342	15	0	26847345	C	T	8.4279e-05	Glucose
Affx-89020554	1	0	2537794	A	C	8.37014e-05	Glucose
rs112909331	6	0	49828372	A	C	8.37346e-05	Glucose
rs146473600	5	0	35795823	A	G	8.37683e-05	Glucose
rs12682210	8	0	2827474	A	G	8.37796e-05	Glucose
rs140987828	5	0	78708407	G	T	8.38229e-05	Glucose
rs1437274	4	0	147975765	T	C	8.38337e-05	Glucose
rs76394350	2	0	34676464	C	T	8.38603e-05	Glucose
rs72693033	4	0	158739797	A	C	8.38775e-05	Glucose
rs13023616	2	0	128826998	A	G	8.37067e-05	Glucose
rs145500628	7	0	4201448	T	C	8.5106e-05	Glucose
rs73100369	7	0	47139672	G	A	8.42847e-05	Glucose
rs117609618	7	0	65394475	C	A	8.4311e-05	Glucose
rs117995412	13	0	110550835	A	G	8.46866e-05	Glucose
rs183128917	4	0	114579271	G	A	8.47093e-05	Glucose
rs117025898	14	0	20296278	A	G	8.47146e-05	Glucose
rs17198373	10	0	113098759	G	A	8.47198e-05	Glucose
rs2237895	11	0	2857194	C	A	8.47665e-05	Glucose
rs79840011	5	0	52417094	A	C	8.48021e-05	Glucose
rs117596885	13	0	93757576	G	A	8.48271e-05	Glucose
rs72999028	6	0	155271853	C	G	8.48346e-05	Glucose
rs73744013	5	0	23054172	A	G	8.48386e-05	Glucose
rs74563697	3	0	156821349	T	G	8.48758e-05	Glucose
rs658959	4	0	20248023	A	G	8.48918e-05	Glucose
rs116006088	12	0	133072330	G	T	8.49911e-05	Glucose
rs72662416	8	0	59069280	A	G	8.50204e-05	Glucose
rs111486063	11	0	30765377	C	T	8.50272e-05	Glucose
rs529836	10	0	80618993	A	G	8.50454e-05	Glucose
rs6062446	20	0	62057928	G	T	8.46675e-05	Glucose
rs201086819	10	0	95109633	T	C	8.4649e-05	Glucose
rs116517901	3	0	18249405	C	T	8.46412e-05	Glucose
rs7081062	10	0	114740745	G	A	8.46389e-05	Glucose
rs17587118	16	0	27968695	C	A	8.43291e-05	Glucose
rs150486738	19	0	55785793	A	G	8.43591e-05	Glucose
rs6600143	16	0	201389	C	A	8.43762e-05	Glucose
rs73126484	3	0	65216582	A	C	8.43999e-05	Glucose
rs112718809	11	0	28570144	A	G	8.44139e-05	Glucose
rs17211900	5	0	131310677	T	G	8.44436e-05	Glucose
rs1537106	21	0	40359005	G	A	8.44691e-05	Glucose
rs2907627	17	0	52863699	T	C	8.43079e-05	Glucose
rs61730822	17	0	9760828	A	G	8.44754e-05	Glucose
rs7035270	9	0	31608609	G	A	8.44802e-05	Glucose
rs150528041	10	0	18789874	T	C	8.45094e-05	Glucose
rs75615915	6	0	20535710	G	T	8.45342e-05	Glucose
rs116942852	20	0	31824938	A	G	8.46068e-05	Glucose
rs17131326	1	0	70987292	T	C	8.46101e-05	Glucose
rs77970771	3	0	115960595	T	G	8.46209e-05	Glucose
rs201767727	2	0	152369326	G	A	8.46293e-05	Glucose
rs117485899	18	0	2799951	C	G	8.44784e-05	Glucose
rs1112694	9	0	19988975	C	T	8.07329e-05	Glucose
rs116878259	18	0	18776753	T	C	8.07167e-05	Glucose
rs4780804	16	0	19400852	G	C	8.06932e-05	Glucose
rs77677395	2	0	217705850	T	C	7.69906e-05	Glucose
rs78585502	16	0	77893938	T	G	7.70595e-05	Glucose
rs41280300	20	0	1293322	T	C	7.70641e-05	Glucose
rs10948810	6	0	54176227	T	C	7.70734e-05	Glucose
rs4938792	11	0	111420936	C	T	7.70758e-05	Glucose
rs35244916	18	0	45820351	A	G	7.70776e-05	Glucose
rs4724413	7	0	45582776	C	T	7.7083e-05	Glucose
rs117939541	7	0	109336399	A	G	7.70878e-05	Glucose
rs74342684	4	0	93446199	A	G	7.71049e-05	Glucose
rs76348249	11	0	70056510	A	G	7.71657e-05	Glucose
rs77000547	4	0	44993547	A	G	7.71794e-05	Glucose
rs78962129	2	0	45331475	T	C	7.72063e-05	Glucose
rs74576273	2	0	120182616	A	G	7.7209e-05	Glucose
rs12402844	1	0	47131734	T	C	7.72196e-05	Glucose
rs141075712	1	0	152193918	A	G	7.72371e-05	Glucose
rs4870172	6	0	153488829	T	C	7.69406e-05	Glucose
rs2427456	20	0	61587367	T	C	7.69321e-05	Glucose
rs77762405	4	0	102560900	C	G	7.69246e-05	Glucose
rs74637497	19	0	16184288	A	G	7.69157e-05	Glucose
rs4611949	4	0	36181111	G	A	7.66829e-05	Glucose
rs117703887	9	0	24971701	G	A	7.67162e-05	Glucose
rs75294874	19	0	7846578	T	C	7.67183e-05	Glucose
rs2577474	5	0	128253080	A	G	7.67204e-05	Glucose
rs76497562	3	0	79364255	C	T	7.67259e-05	Glucose
rs34156172	8	0	136650198	T	C	7.67348e-05	Glucose
rs138856042	3	0	137717711	G	A	7.67902e-05	Glucose
rs78195742	13	0	58764396	T	C	7.72376e-05	Glucose
rs112494100	12	0	25297638	C	A	7.6793e-05	Glucose
rs12656464	5	0	143130709	G	T	7.68127e-05	Glucose
rs2943659	2	0	227125254	G	A	7.68208e-05	Glucose
rs138053368	5	0	1094323	G	A	7.68331e-05	Glucose
rs139505918	3	0	1885573	T	C	7.68442e-05	Glucose
rs113811953	11	0	22537787	A	G	7.6845e-05	Glucose
rs17561261	10	0	124055584	C	T	7.68622e-05	Glucose
rs116255905	17	0	79412465	A	C	7.68676e-05	Glucose
rs62378318	5	0	106241909	G	A	7.67943e-05	Glucose
rs55659243	2	0	218727634	A	G	7.66745e-05	Glucose
rs79434783	4	0	115832576	T	C	7.72588e-05	Glucose
rs116956522	19	0	5946266	T	C	7.73204e-05	Glucose
rs10510451	3	0	16606879	G	A	7.77761e-05	Glucose
rs17576531	2	0	221182005	G	C	7.7827e-05	Glucose
rs71437650	2	0	9226348	G	A	7.783e-05	Glucose
rs75806522	9	0	139050550	T	C	7.78407e-05	Glucose
rs117478093	17	0	6027422	T	G	7.78662e-05	Glucose
rs78100868	18	0	27920540	C	A	7.78793e-05	Glucose
rs12702140	7	0	45412191	G	A	7.791e-05	Glucose
rs72777476	5	0	98590119	A	C	7.79345e-05	Glucose
rs61740773	2	0	153442023	T	C	7.79445e-05	Glucose
rs58843120	12	0	123444507	T	G	7.79506e-05	Glucose
rs12951126	17	0	64326068	G	T	7.79771e-05	Glucose
rs1006467	4	0	7687652	T	G	7.79918e-05	Glucose
rs34680486	9	0	123878315	G	A	7.79991e-05	Glucose
rs61742988	18	0	74728823	T	C	7.80144e-05	Glucose
rs117868097	10	0	88144889	A	G	7.80246e-05	Glucose
rs117840759	6	0	117953691	T	C	7.77723e-05	Glucose
rs9616177	22	0	47351838	T	C	7.77647e-05	Glucose
rs71601314	5	0	176144911	T	C	7.77422e-05	Glucose
rs2822593	21	0	15712410	A	G	7.77306e-05	Glucose
rs9913928	17	0	51996448	A	G	7.73921e-05	Glucose
rs76347430	1	0	14395819	G	A	7.73994e-05	Glucose
rs7632072	3	0	122419292	G	A	7.7407e-05	Glucose
rs114638175	3	0	188392041	G	A	7.74535e-05	Glucose
rs117402833	9	0	120047052	A	G	7.74753e-05	Glucose
rs11520696	7	0	15016017	G	C	7.75062e-05	Glucose
rs78529565	3	0	25878889	T	C	7.75093e-05	Glucose
rs118006707	9	0	107216070	T	C	7.72896e-05	Glucose
rs114740755	1	0	107299963	A	G	7.75506e-05	Glucose
rs7421836	2	0	236323614	A	G	7.76047e-05	Glucose
rs75227064	2	0	148094000	A	G	7.7616e-05	Glucose
rs117918069	18	0	75811677	C	T	7.76525e-05	Glucose
rs11681518	2	0	239636270	G	C	7.76569e-05	Glucose
rs115932817	2	0	142922669	G	T	7.76854e-05	Glucose
rs79996687	19	0	32702245	T	C	7.76864e-05	Glucose
rs12202154	6	0	123698662	A	G	7.76958e-05	Glucose
rs115357279	2	0	169541169	C	A	7.75543e-05	Glucose
rs76160983	12	0	125243323	G	A	7.8038e-05	Glucose
rs144253410	19	0	55713411	A	G	7.66381e-05	Glucose
rs35976072	20	0	37938529	T	C	7.65513e-05	Glucose
rs10203185	2	0	234102070	T	C	7.5784e-05	Glucose
rs13428565	2	0	33981501	G	A	7.58053e-05	Glucose
rs17831600	3	0	9702881	G	A	7.58218e-05	Glucose
rs79472725	4	0	18208368	A	G	7.58311e-05	Glucose
rs144223805	20	0	31811749	G	A	7.58829e-05	Glucose
rs6983997	8	0	15209080	A	G	7.59015e-05	Glucose
rs76717114	6	0	101124541	T	C	7.59083e-05	Glucose
rs4985556	16	0	70694000	A	C	7.59095e-05	Glucose
rs2393420	12	0	119022988	T	C	7.59096e-05	Glucose
rs112007159	5	0	166330519	T	C	7.59387e-05	Glucose
rs34484871	15	0	63982745	A	C	7.59643e-05	Glucose
rs151082324	2	0	27722316	T	C	7.5998e-05	Glucose
rs76635090	8	0	122569647	C	A	7.60056e-05	Glucose
rs147133056	19	0	1650226	A	C	7.60144e-05	Glucose
rs13102410	4	0	20842804	C	T	7.60507e-05	Glucose
rs72692105	14	0	24391314	A	G	7.57815e-05	Glucose
rs79573709	15	0	81079776	G	A	7.5771e-05	Glucose
rs117349842	10	0	8374301	C	T	7.57581e-05	Glucose
rs77647566	2	0	34743595	T	C	7.57454e-05	Glucose
rs13015978	2	0	202805491	T	G	7.5534e-05	Glucose
rs4662918	2	0	130113744	C	T	7.55398e-05	Glucose
rs9567161	13	0	43932798	T	C	7.55501e-05	Glucose
rs927217	1	0	114778556	T	C	7.5589e-05	Glucose
rs36063218	8	0	2596932	G	C	7.56185e-05	Glucose
rs72810830	10	0	92686595	T	A	7.56202e-05	Glucose
rs78610065	3	0	89983366	T	C	7.56225e-05	Glucose
rs75892502	8	0	142882049	A	G	7.60568e-05	Glucose
rs76851232	3	0	124350039	G	C	7.56415e-05	Glucose
rs2161575	19	0	16255239	T	C	7.56816e-05	Glucose
rs116887147	12	0	123452527	C	T	7.56837e-05	Glucose
rs17075768	5	0	172729864	A	G	7.56894e-05	Glucose
rs16947853	12	0	118101685	T	C	7.5692e-05	Glucose
rs35762223	9	0	138516190	C	T	7.57017e-05	Glucose
rs16856430	2	0	169923927	A	G	7.57164e-05	Glucose
rs76720867	5	0	54147595	A	G	7.57399e-05	Glucose
rs12475363	2	0	149159339	C	T	7.56612e-05	Glucose
rs117402124	8	0	49029661	C	G	7.66293e-05	Glucose
rs78518135	1	0	53568411	T	C	7.60703e-05	Glucose
rs117287341	11	0	80437288	C	T	7.60792e-05	Glucose
rs113259843	4	0	109948532	A	G	7.64242e-05	Glucose
rs1333048	9	0	22125347	C	A	7.64269e-05	Glucose
rs13406098	2	0	240174313	C	T	7.6427e-05	Glucose
rs115512876	6	0	47220926	G	C	7.64355e-05	Glucose
Affx-52326740	12	0	119909959	A	AC	7.64404e-05	Glucose
rs4972365	2	0	149215139	A	G	7.64508e-05	Glucose
Affx-35396861	1	0	118165691	T	C	7.64679e-05	Glucose
rs62495767	7	0	144701090	G	T	7.64768e-05	Glucose
rs12680727	8	0	809859	A	G	7.648e-05	Glucose
rs6949890	7	0	139054107	A	G	7.64815e-05	Glucose
rs360418	3	0	171282951	A	C	7.64991e-05	Glucose
rs11150388	16	0	81491081	G	A	7.65151e-05	Glucose
rs62100376	18	0	61846689	C	T	7.65224e-05	Glucose
rs11196181	10	0	114749018	A	G	7.65377e-05	Glucose
rs77270832	10	0	83623715	G	A	7.65463e-05	Glucose
rs114910336	6	0	36386070	C	T	7.64178e-05	Glucose
rs28694684	12	0	109333321	A	G	7.63702e-05	Glucose
rs72563846	6	0	148653772	T	G	7.63469e-05	Glucose
rs114264379	3	0	29387659	A	C	7.6267e-05	Glucose
rs3010102	1	0	27353142	A	G	7.60916e-05	Glucose
rs62209751	20	0	31886989	T	C	7.61082e-05	Glucose
rs78260002	17	0	35293059	C	A	7.61165e-05	Glucose
rs78532283	19	0	11492060	C	A	7.61168e-05	Glucose
rs140219446	16	0	21995737	T	C	7.61351e-05	Glucose
rs17476084	1	0	68340086	C	G	7.61426e-05	Glucose
rs62364384	5	0	95100569	A	G	7.61761e-05	Glucose
rs12410040	1	0	164497415	C	T	7.60763e-05	Glucose
rs117663329	22	0	21939765	T	G	7.61826e-05	Glucose
rs116934329	13	0	103905531	A	G	7.62036e-05	Glucose
rs114136297	17	0	46540006	G	A	7.62052e-05	Glucose
rs16865421	2	0	224858093	G	A	7.62411e-05	Glucose
rs12450771	17	0	64898669	C	A	7.62428e-05	Glucose
rs76149537	1	0	67182647	T	C	7.6246e-05	Glucose
rs62532375	8	0	128050136	A	G	7.625e-05	Glucose
rs73207600	12	0	119009790	G	A	7.62633e-05	Glucose
rs13038635	20	0	43645364	G	A	7.61983e-05	Glucose
rs139090732	11	0	59611526	T	C	7.80508e-05	Glucose
rs118127517	7	0	147290995	A	C	7.81176e-05	Glucose
rs73315968	7	0	44232654	T	C	7.81451e-05	Glucose
rs145426834	19	0	58991917	T	C	7.98254e-05	Glucose
rs147581296	7	0	149509442	T	C	7.9865e-05	Glucose
rs72753585	1	0	214152964	G	C	7.98762e-05	Glucose
rs16991592	20	0	10420416	C	T	7.9879e-05	Glucose
rs117136350	11	0	35648710	A	G	7.98809e-05	Glucose
rs114628368	2	0	169788429	G	A	7.99452e-05	Glucose
rs184944540	20	0	43547597	T	C	7.99947e-05	Glucose
rs116293901	3	0	35085550	G	A	8.00043e-05	Glucose
rs190954557	17	0	20112003	A	G	8.00185e-05	Glucose
rs151264922	2	0	170008758	T	C	8.00228e-05	Glucose
rs150069433	12	0	119773040	A	G	8.00733e-05	Glucose
rs9658655	14	0	93398031	C	G	8.01069e-05	Glucose
rs6501538	17	0	70373489	C	T	8.01106e-05	Glucose
rs77528134	7	0	67849450	T	C	8.01109e-05	Glucose
rs116129040	5	0	45906203	A	C	8.01211e-05	Glucose
rs2555932	2	0	169673979	A	G	7.98159e-05	Glucose
rs139391329	9	0	312088	A	C	7.98135e-05	Glucose
rs78063592	10	0	114542058	A	G	7.98131e-05	Glucose
rs56308944	8	0	119767920	A	G	7.97834e-05	Glucose
rs2856626	16	0	13212131	A	G	7.95428e-05	Glucose
rs9809674	3	0	31486859	T	C	7.95549e-05	Glucose
rs117267704	16	0	30394926	A	G	7.95593e-05	Glucose
rs34217442	9	0	138516346	C	CA	7.95883e-05	Glucose
rs78449292	7	0	20995088	T	G	7.95993e-05	Glucose
rs72748481	9	0	110647723	G	A	7.96061e-05	Glucose
rs17342773	11	0	34343712	T	C	7.96067e-05	Glucose
rs76358544	2	0	25313791	G	T	8.01611e-05	Glucose
rs149954264	15	0	42145593	T	C	7.96081e-05	Glucose
rs17236338	5	0	68683217	T	C	7.96321e-05	Glucose
rs76990499	14	0	41351273	G	A	7.96813e-05	Glucose
rs74757308	11	0	47327571	C	A	7.97312e-05	Glucose
rs2433591	18	0	24771938	G	T	7.97345e-05	Glucose
rs116754824	2	0	109590218	T	C	7.97649e-05	Glucose
rs16947929	15	0	93932059	A	G	7.97681e-05	Glucose
rs74544786	5	0	10672745	T	C	7.97722e-05	Glucose
rs9498015	6	0	148681821	A	G	7.96111e-05	Glucose
rs11734154	4	0	83660852	G	A	7.95304e-05	Glucose
rs2478882	6	0	51190238	A	G	8.01831e-05	Glucose
rs112044375	2	0	224577377	T	C	8.01927e-05	Glucose
rs72959735	2	0	218569674	A	G	8.03734e-05	Glucose
rs12786897	11	0	83925901	G	A	8.04076e-05	Glucose
rs200036515	1	0	112309023	A	C	8.04605e-05	Glucose
rs41279244	20	0	40944658	T	C	8.04852e-05	Glucose
rs116798455	2	0	107661566	A	C	8.0499e-05	Glucose
rs76686747	7	0	112006849	T	C	8.05149e-05	Glucose
rs10151805	14	0	105974781	C	T	8.05199e-05	Glucose
rs35865494	2	0	174018935	A	G	8.05219e-05	Glucose
rs148786361	11	0	9534103	A	G	8.05784e-05	Glucose
rs117434520	11	0	17431817	T	C	8.06078e-05	Glucose
rs77123507	14	0	22981162	A	G	8.06124e-05	Glucose
rs10867779	9	0	84225652	T	C	8.06255e-05	Glucose
rs79514086	3	0	103595730	T	C	8.06258e-05	Glucose
rs200367437	4	0	62936092	A	C	8.0641e-05	Glucose
rs34149445	9	0	27993342	C	T	8.06491e-05	Glucose
Affx-36679510	3	0	125737207	A	G	8.03685e-05	Glucose
rs2681019	2	0	23187504	C	A	8.03554e-05	Glucose
rs78469182	2	0	25696673	A	C	8.03532e-05	Glucose
rs145133489	9	0	86554482	A	G	8.03522e-05	Glucose
rs73782962	6	0	162075343	A	G	8.01979e-05	Glucose
rs118076256	8	0	26376933	T	C	8.01991e-05	Glucose
rs13405396	2	0	8774109	C	T	8.02201e-05	Glucose
rs17719593	1	0	111927443	G	A	8.02214e-05	Glucose
rs72964934	11	0	88023563	G	A	8.02309e-05	Glucose
rs17537606	13	0	43390210	T	C	8.02403e-05	Glucose
rs75976249	5	0	10108175	A	G	8.02524e-05	Glucose
rs11365638	3	0	145610055	A	AC	8.01897e-05	Glucose
rs117866527	11	0	102789355	A	G	8.02882e-05	Glucose
rs116903880	6	0	109302543	T	C	8.0292e-05	Glucose
rs77958237	16	0	67268008	A	G	8.02982e-05	Glucose
rs918824	7	0	134144179	T	C	8.03179e-05	Glucose
rs794678	6	0	95547224	G	A	8.0331e-05	Glucose
rs78998860	4	0	150753115	G	A	8.03348e-05	Glucose
rs17826561	3	0	170341683	A	G	8.03359e-05	Glucose
rs35829183	20	0	20044759	T	C	8.03495e-05	Glucose
rs7217089	17	0	52654719	T	C	8.02904e-05	Glucose
rs61835361	1	0	231799773	C	T	7.95259e-05	Glucose
rs116174731	2	0	10760886	C	T	7.9511e-05	Glucose
rs78548870	20	0	32465463	G	A	7.94779e-05	Glucose
rs11962116	6	0	24221523	C	T	7.86634e-05	Glucose
rs77082968	7	0	17544585	G	A	7.86669e-05	Glucose
rs17735173	10	0	111439737	C	T	7.86755e-05	Glucose
rs365113	5	0	150549341	G	A	7.8696e-05	Glucose
rs76891334	1	0	179813551	G	T	7.87061e-05	Glucose
rs117702683	15	0	50853413	C	T	7.87126e-05	Glucose
rs17699820	1	0	199690977	G	C	7.8746e-05	Glucose
rs76833194	1	0	102979871	T	G	7.87477e-05	Glucose
rs58600897	5	0	96482585	G	A	7.8762e-05	Glucose
rs73406334	15	0	45397889	T	C	7.87661e-05	Glucose
rs75529147	2	0	5840143	A	G	7.87683e-05	Glucose
rs143269948	7	0	36194028	G	A	7.87852e-05	Glucose
rs115089660	3	0	143989327	G	A	7.88017e-05	Glucose
rs12995911	2	0	173321106	T	C	7.88136e-05	Glucose
rs77628797	6	0	33798073	A	G	7.88165e-05	Glucose
rs116928214	13	0	51180463	G	A	7.8573e-05	Glucose
rs12049377	1	0	20715869	C	T	7.85566e-05	Glucose
rs7853989	9	0	136131592	C	G	7.85484e-05	Glucose
rs77719434	19	0	9771586	T	C	7.85447e-05	Glucose
rs2517485	6	0	31074101	T	C	7.81453e-05	Glucose
rs79450834	7	0	55699906	G	A	7.81633e-05	Glucose
rs117287142	11	0	17401050	G	A	7.81782e-05	Glucose
rs118068484	10	0	102879633	A	G	7.81886e-05	Glucose
rs74816558	6	0	117877427	C	T	7.81994e-05	Glucose
rs872275	3	0	177359909	G	A	7.82044e-05	Glucose
rs77831208	3	0	110384745	T	C	7.82057e-05	Glucose
rs75870250	15	0	48376241	C	T	7.88181e-05	Glucose
rs143599686	3	0	112998761	C	A	7.82238e-05	Glucose
rs7631922	3	0	122471986	G	C	7.82409e-05	Glucose
rs117534182	9	0	82494339	A	G	7.83212e-05	Glucose
rs116882760	18	0	43660089	G	A	7.83768e-05	Glucose
rs200989160	3	0	169890492	C	T	7.8386e-05	Glucose
rs117554381	11	0	22499589	A	G	7.85197e-05	Glucose
rs17491346	12	0	43057915	G	T	7.85358e-05	Glucose
rs111834058	7	0	122429451	T	C	7.85406e-05	Glucose
rs72859103	11	0	10519151	G	A	7.82277e-05	Glucose
rs199919514	3	0	17275221	C	T	7.88215e-05	Glucose
rs11611277	12	0	109826634	A	C	7.8826e-05	Glucose
rs77251383	9	0	23072971	C	T	7.88288e-05	Glucose
rs77577904	7	0	46393266	C	T	7.91603e-05	Glucose
rs76208891	13	0	22662890	T	G	7.91687e-05	Glucose
rs117950428	11	0	56589980	T	C	7.91714e-05	Glucose
rs9504811	6	0	6431169	C	T	7.91718e-05	Glucose
rs78436932	3	0	187594050	A	G	7.91797e-05	Glucose
rs78311191	9	0	126745622	A	T	7.9228e-05	Glucose
rs34023635	21	0	16256077	C	T	7.92761e-05	Glucose
rs10513696	3	0	171077737	T	C	7.91287e-05	Glucose
rs76389135	19	0	1123217	A	G	7.92821e-05	Glucose
rs200815197	18	0	30322011	C	T	7.93113e-05	Glucose
rs74329068	8	0	142891062	A	G	7.93339e-05	Glucose
rs79202056	9	0	101137859	G	T	7.94127e-05	Glucose
rs75934112	16	0	23011067	A	G	7.94301e-05	Glucose
rs76728325	11	0	95351461	A	G	7.94304e-05	Glucose
rs9635857	18	0	3839680	G	T	7.94355e-05	Glucose
rs17828929	12	0	74343720	C	T	7.94676e-05	Glucose
rs62555408	9	0	22200038	T	G	7.92836e-05	Glucose
rs75568988	6	0	140181559	T	C	8.64039e-05	Glucose
rs77564691	4	0	164481025	T	C	7.91102e-05	Glucose
rs34025994	2	0	229899441	A	G	7.90963e-05	Glucose
rs72749131	1	0	200916660	A	G	7.88465e-05	Glucose
rs78084518	2	0	8567786	C	T	7.8848e-05	Glucose
rs7912692	10	0	2755385	C	T	7.88504e-05	Glucose
rs72843976	17	0	26547727	A	G	7.8855e-05	Glucose
rs4937678	11	0	132042576	A	G	7.88831e-05	Glucose
rs79500378	2	0	134986578	T	C	7.89179e-05	Glucose
rs2537833	17	0	65650626	T	C	7.8921e-05	Glucose
rs117415802	11	0	87328903	G	A	7.91015e-05	Glucose
rs35942532	2	0	170003335	C	T	7.89454e-05	Glucose
rs74332689	12	0	20274416	C	T	7.89737e-05	Glucose
rs72813829	16	0	54360348	A	G	7.89986e-05	Glucose
rs3130830	6	0	29236722	G	A	7.90617e-05	Glucose
rs112700843	4	0	81239392	G	A	7.9082e-05	Glucose
rs115415456	4	0	26850169	G	A	7.90892e-05	Glucose
rs10826521	10	0	29091274	G	A	7.90917e-05	Glucose
rs17492358	2	0	38585115	T	C	7.90962e-05	Glucose
rs75332815	8	0	119815712	G	T	7.89732e-05	Glucose
rs7945156	11	0	3699464	G	A	0.000103167	Glucose
rs62204264	20	0	56153164	T	C	8.6428e-05	Glucose
rs1377909	2	0	158553975	T	C	8.64793e-05	Glucose
rs17827624	8	0	73379638	C	T	9.66024e-05	Glucose
rs75837607	20	0	31984481	T	C	9.66485e-05	Glucose
rs2294801	6	0	148132656	T	C	9.66705e-05	Glucose
rs61904380	11	0	86174889	G	A	9.66794e-05	Glucose
rs3791605	2	0	240134400	C	G	9.66874e-05	Glucose
rs61940835	12	0	103117306	C	T	9.6832e-05	Glucose
rs74615644	1	0	108529861	C	G	9.6847e-05	Glucose
rs7896441	10	0	123863752	G	A	9.68546e-05	Glucose
rs2067468	3	0	11301791	G	A	9.69136e-05	Glucose
rs3740171	10	0	16788770	T	C	9.69241e-05	Glucose
rs5746697	22	0	19230365	C	T	9.69515e-05	Glucose
rs476951	9	0	124337762	A	G	9.69717e-05	Glucose
rs75830477	3	0	20813154	T	C	9.70204e-05	Glucose
rs2068962	15	0	38379319	G	A	9.7056e-05	Glucose
rs144423660	2	0	96966788	C	T	9.70634e-05	Glucose
rs116791843	3	0	116884196	G	C	9.65865e-05	Glucose
rs583259	2	0	224605193	G	A	9.6555e-05	Glucose
rs117745156	6	0	19511780	A	G	9.65515e-05	Glucose
rs115306102	4	0	106841296	A	G	9.65369e-05	Glucose
Affx-28525252	6	0	33837954	T	C	9.59751e-05	Glucose
rs80314628	16	0	26468004	C	T	9.59993e-05	Glucose
rs7320698	13	0	106561799	A	G	9.61018e-05	Glucose
rs76353077	22	0	49928388	A	G	9.61094e-05	Glucose
rs77510182	12	0	125824669	A	G	9.61212e-05	Glucose
rs76747430	22	0	40833842	G	A	9.61273e-05	Glucose
rs73159037	3	0	155552827	G	C	9.61629e-05	Glucose
rs61870741	10	0	113052172	C	A	9.70749e-05	Glucose
rs62123872	19	0	18621422	A	G	9.62065e-05	Glucose
rs150112560	10	0	95418703	A	G	9.62679e-05	Glucose
rs116916149	10	0	52598916	A	C	9.63072e-05	Glucose
rs12226783	11	0	41094309	G	T	9.64215e-05	Glucose
rs12494443	3	0	18140512	A	C	9.64622e-05	Glucose
rs62081852	18	0	24382696	T	C	9.64746e-05	Glucose
rs116420297	2	0	6651028	T	G	9.65106e-05	Glucose
rs146949209	15	0	91439168	T	C	9.65277e-05	Glucose
rs79419125	20	0	791962	A	G	9.62328e-05	Glucose
rs117813944	11	0	115863904	A	G	9.59644e-05	Glucose
rs58289623	3	0	5435362	C	T	9.70947e-05	Glucose
rs111419279	6	0	19691268	T	G	9.71203e-05	Glucose
rs4432643	3	0	170342163	T	C	9.76835e-05	Glucose
rs118094374	17	0	53041046	G	T	9.77205e-05	Glucose
rs153233	5	0	80428272	G	A	9.77349e-05	Glucose
rs117351755	11	0	11834162	A	G	9.77573e-05	Glucose
rs3806155	6	0	32373378	T	A	9.77932e-05	Glucose
rs35857034	21	0	31812828	T	C	9.78106e-05	Glucose
rs117845554	17	0	22179845	A	G	9.78412e-05	Glucose
rs79521943	10	0	117994057	T	C	9.78424e-05	Glucose
rs77604149	20	0	24135234	A	G	9.78932e-05	Glucose
rs56033214	8	0	134003905	T	C	9.79117e-05	Glucose
rs79533097	3	0	143241470	T	C	9.79226e-05	Glucose
rs72657230	13	0	108401207	C	G	9.79933e-05	Glucose
rs666084	1	0	100794061	T	C	9.79958e-05	Glucose
rs73095923	7	0	44280562	G	C	9.80066e-05	Glucose
rs3776924	5	0	77306390	T	C	9.80463e-05	Glucose
rs9502597	6	0	7307699	C	T	9.7651e-05	Glucose
rs28836191	21	0	36660634	A	G	9.75427e-05	Glucose
rs11197478	10	0	117697088	T	C	9.75026e-05	Glucose
rs2190641	7	0	148323200	G	T	9.74962e-05	Glucose
rs150966262	19	0	1923069	T	C	9.71255e-05	Glucose
rs79335270	14	0	59200260	A	G	9.7146e-05	Glucose
rs78166316	2	0	179358524	G	A	9.72198e-05	Glucose
rs114330893	1	0	40119207	T	C	9.72443e-05	Glucose
rs9276977	6	0	32973841	A	G	9.73144e-05	Glucose
rs114766381	2	0	28152451	T	C	9.73218e-05	Glucose
rs117036999	20	0	56338921	G	A	9.73494e-05	Glucose
rs7789805	7	0	45153306	C	A	9.71167e-05	Glucose
rs196523	6	0	169153523	C	A	9.73537e-05	Glucose
rs4972492	2	0	176746115	C	T	9.73782e-05	Glucose
rs75248194	2	0	43758022	C	T	9.73866e-05	Glucose
rs1355152	4	0	138737711	C	T	9.73927e-05	Glucose
rs118154869	16	0	30479065	T	C	9.7462e-05	Glucose
rs28693844	18	0	24722839	A	G	9.74651e-05	Glucose
rs117430885	12	0	133041961	G	A	9.74856e-05	Glucose
rs117370067	10	0	79727624	A	G	9.74898e-05	Glucose
rs4878759	9	0	38182929	C	T	9.73579e-05	Glucose
rs117407216	17	0	3350852	G	T	9.80652e-05	Glucose
rs61377484	4	0	7374834	A	G	9.58381e-05	Glucose
rs73489048	15	0	102370972	C	T	9.57992e-05	Glucose
rs12490642	3	0	195616208	T	C	9.41901e-05	Glucose
rs2465145	12	0	86653932	A	C	9.42971e-05	Glucose
rs17029781	2	0	42767044	C	T	9.43007e-05	Glucose
rs117672778	8	0	53335433	C	T	9.43071e-05	Glucose
rs76648956	7	0	135995447	A	G	9.43282e-05	Glucose
rs75664336	5	0	110769625	G	A	9.43576e-05	Glucose
rs75298854	6	0	108585225	T	C	9.44027e-05	Glucose
rs7174471	15	0	69936071	G	A	9.44069e-05	Glucose
rs114729582	9	0	138868438	A	G	9.44796e-05	Glucose
rs80326661	2	0	25384113	C	T	9.45071e-05	Glucose
rs147204083	7	0	29160664	G	A	9.45152e-05	Glucose
rs75592645	6	0	67496614	T	C	9.45177e-05	Glucose
rs17069125	13	0	78758096	A	G	9.45454e-05	Glucose
rs6680747	1	0	119019514	T	C	9.45613e-05	Glucose
rs28683564	16	0	55306160	C	T	9.45795e-05	Glucose
rs117140900	10	0	83697105	T	C	9.4169e-05	Glucose
rs78503918	5	0	121719885	G	A	9.4168e-05	Glucose
Affx-80252289	16	0	111217	A	G	9.41372e-05	Glucose
rs73198922	8	0	10958663	C	T	9.40517e-05	Glucose
rs138006057	8	0	21983182	C	A	9.3772e-05	Glucose
rs183572250	21	0	46563560	T	C	9.38064e-05	Glucose
rs140600459	5	0	176734647	T	C	9.38248e-05	Glucose
rs112683685	12	0	133051210	C	T	9.38401e-05	Glucose
rs35114803	2	0	160894871	C	T	9.38462e-05	Glucose
rs80325192	8	0	3807071	C	T	9.38814e-05	Glucose
rs75562635	6	0	105134795	T	C	9.39021e-05	Glucose
rs2067835	3	0	170593090	G	A	9.46247e-05	Glucose
rs116871251	10	0	133226051	G	A	9.39123e-05	Glucose
rs17160805	11	0	70189916	T	C	9.39753e-05	Glucose
rs4457053	5	0	76424949	G	A	9.39758e-05	Glucose
rs71532874	4	0	6304133	A	G	9.39791e-05	Glucose
rs428424	21	0	40445319	T	C	9.40018e-05	Glucose
rs75238822	12	0	130518970	A	C	9.401e-05	Glucose
Affx-80279078	10	0	91477247	C	CAGTG	9.40306e-05	Glucose
rs6799173	3	0	117366881	A	G	9.40425e-05	Glucose
rs202210880	12	0	9231867	T	C	9.39343e-05	Glucose
rs78804977	18	0	51368099	G	A	9.58018e-05	Glucose
rs12339260	9	0	120114471	A	G	9.46481e-05	Glucose
rs78184272	14	0	33698117	T	C	9.47264e-05	Glucose
rs78474322	17	0	48827399	A	G	9.53678e-05	Glucose
rs6950390	7	0	82149580	T	C	9.53697e-05	Glucose
rs10508819	10	0	36079293	T	C	9.54517e-05	Glucose
rs117848155	15	0	51669499	C	G	9.55192e-05	Glucose
rs67728932	3	0	17166693	T	A	9.55369e-05	Glucose
rs75788884	1	0	118822138	T	C	9.55415e-05	Glucose
rs7735472	5	0	143138792	G	A	9.55468e-05	Glucose
rs73165816	3	0	170347780	C	T	9.5551e-05	Glucose
rs78226853	11	0	11920828	C	G	9.5555e-05	Glucose
rs139965273	12	0	97330474	T	C	9.55576e-05	Glucose
rs72740995	1	0	220132416	A	G	9.56861e-05	Glucose
Affx-28510878	6	0	32976909	A	C	9.57086e-05	Glucose
rs6131660	20	0	15291552	G	A	9.57145e-05	Glucose
rs7036307	9	0	130425777	C	T	9.57252e-05	Glucose
rs35870707	11	0	8055024	G	C	9.57529e-05	Glucose
rs114195476	17	0	80195317	A	G	9.53622e-05	Glucose
rs139810314	3	0	16639546	T	TACTC	9.53196e-05	Glucose
rs61753957	15	0	59500117	C	T	9.53146e-05	Glucose
rs117775396	14	0	101601365	A	G	9.52599e-05	Glucose
rs115360671	4	0	70232920	A	G	9.476e-05	Glucose
rs17327618	5	0	21779929	T	C	9.48235e-05	Glucose
rs77410045	7	0	44260934	T	C	9.48332e-05	Glucose
rs12570229	10	0	13341185	C	T	9.48439e-05	Glucose
rs11120942	1	0	7536905	C	G	9.48767e-05	Glucose
rs118104378	11	0	8212551	T	C	9.48915e-05	Glucose
rs75108682	11	0	97699134	A	G	9.49729e-05	Glucose
rs117859111	6	0	160311890	A	G	9.47105e-05	Glucose
rs17265731	2	0	169660985	A	G	9.50485e-05	Glucose
rs17485810	5	0	31435971	A	G	9.516e-05	Glucose
rs2577720	2	0	23548614	A	C	9.51632e-05	Glucose
rs62437214	6	0	127338815	G	A	9.52058e-05	Glucose
rs72858174	11	0	4932044	G	A	9.52137e-05	Glucose
rs12156306	8	0	118195934	A	G	9.52347e-05	Glucose
rs34178463	17	0	6286669	C	T	9.52382e-05	Glucose
rs80210759	12	0	93101055	T	C	9.52465e-05	Glucose
rs78616986	4	0	32763888	C	T	9.51089e-05	Glucose
rs76454754	3	0	8458038	C	T	9.37363e-05	Glucose
rs75934656	7	0	26579487	A	G	9.81521e-05	Glucose
rs2029185	4	0	45467424	A	G	9.81767e-05	Glucose
rs2361198	3	0	143510847	T	C	0.000101106	Glucose
rs116397102	6	0	45774736	T	C	0.000101132	Glucose
rs7680462	4	0	138882967	A	G	0.000101133	Glucose
rs118025423	12	0	89567672	C	A	0.000101136	Glucose
rs10498612	14	0	87644091	G	A	0.000101159	Glucose
rs77373637	7	0	73231021	A	G	0.000101163	Glucose
rs5745164	5	0	172588193	C	T	0.000101186	Glucose
rs117356039	12	0	118959929	G	C	0.000101263	Glucose
rs75681932	20	0	59619893	A	G	0.000101279	Glucose
rs6088329	20	0	32459320	G	C	0.000101398	Glucose
rs78223725	19	0	7637399	A	G	0.000101402	Glucose
rs113854727	18	0	34482386	A	G	0.00010149	Glucose
rs12993152	2	0	120345191	T	G	0.0001015	Glucose
rs75884226	20	0	43018079	T	C	0.000101522	Glucose
rs75267244	11	0	17900750	T	C	0.000101545	Glucose
rs3736930	1	0	198505830	T	C	0.000101087	Glucose
rs10153124	16	0	240338	C	T	0.000101085	Glucose
rs4671416	2	0	62438681	A	G	0.000100977	Glucose
rs205759	7	0	130583058	T	C	0.000100976	Glucose
rs73148472	20	0	52486286	C	T	0.000100324	Glucose
rs112703109	8	0	145139325	C	G	0.000100326	Glucose
rs12257536	10	0	13247742	C	T	0.000100389	Glucose
rs117676758	10	0	48478355	A	G	0.000100423	Glucose
rs8179249	2	0	27745373	A	G	0.000100431	Glucose
rs71484931	10	0	115998389	G	A	0.000100492	Glucose
rs72808416	2	0	47573290	A	G	0.000100678	Glucose
rs9389730	6	0	140192492	C	T	0.000101548	Glucose
rs73579101	16	0	71292643	A	G	0.000100681	Glucose
rs2957111	11	0	65003447	A	C	0.000100719	Glucose
rs1502274	11	0	100557833	A	G	0.000100758	Glucose
rs74723987	20	0	19983850	G	A	0.000100782	Glucose
rs9469137	6	0	32453238	A	C	0.000100789	Glucose
rs243216	14	0	90019999	T	C	0.000100859	Glucose
rs7118451	11	0	73294544	G	A	0.000100866	Glucose
rs11735511	4	0	11288545	C	T	0.000100967	Glucose
rs17712208	1	0	214150445	A	T	0.000100713	Glucose
rs45565334	15	0	99278275	C	T	0.000100293	Glucose
rs62427214	6	0	109348846	T	C	0.0001016	Glucose
rs117066379	11	0	90171659	T	C	0.000101608	Glucose
rs17538822	15	0	37562540	C	T	0.000102316	Glucose
rs146005498	6	0	24403275	G	A	0.00010236	Glucose
rs56404087	2	0	224496429	T	C	0.000102374	Glucose
rs139410931	10	0	98790539	T	C	0.000102388	Glucose
rs7762921	6	0	53319569	C	T	0.000102418	Glucose
rs16827742	2	0	150907159	A	G	0.00010246	Glucose
rs67075573	4	0	36236125	C	T	0.000102462	Glucose
rs2049674	2	0	62783842	T	C	0.000102626	Glucose
Affx-29009892	6	0	7330194	TG	T	0.000102699	Glucose
rs116928662	18	0	22637814	C	T	0.000102702	Glucose
rs146989767	22	0	50905850	A	G	0.000102706	Glucose
rs76545463	12	0	4957472	A	G	0.000102729	Glucose
rs10987905	9	0	130931586	A	C	0.000102834	Glucose
rs1915947	12	0	115048567	T	C	0.000103002	Glucose
rs1818728	3	0	55532218	T	C	0.000103044	Glucose
rs17061165	13	0	40919514	T	C	0.000102252	Glucose
rs78848615	5	0	93340456	G	A	0.000102219	Glucose
rs75072906	15	0	51932236	G	A	0.000102206	Glucose
rs118172374	17	0	66417720	T	C	0.000102132	Glucose
rs4405320	11	0	63367058	G	A	0.000101627	Glucose
rs45462992	6	0	31869122	A	G	0.000101642	Glucose
rs74807360	1	0	232596728	A	G	0.000101674	Glucose
rs34624748	13	0	53049198	C	G	0.000101712	Glucose
rs146711371	5	0	110814116	A	G	0.000101736	Glucose
rs4807471	19	0	3448694	C	T	0.000101789	Glucose
rs10513848	3	0	189876198	C	T	0.000101864	Glucose
rs75990996	2	0	33952584	T	C	0.000101606	Glucose
rs79636736	1	0	30595566	T	C	0.000101891	Glucose
rs150384171	19	0	8369918	A	ACTC	0.000101953	Glucose
rs56156664	3	0	123118720	C	T	0.000101982	Glucose
rs76390976	5	0	169287701	C	T	0.000102067	Glucose
rs78729228	20	0	3475897	C	A	0.000102083	Glucose
rs61776343	1	0	35323674	A	G	0.000102096	Glucose
rs935111	3	0	42314655	A	G	0.000102114	Glucose
rs112696335	2	0	227043040	A	G	0.000102119	Glucose
rs61753798	8	0	121530092	T	C	0.000101934	Glucose
rs41271503	1	0	231155953	G	T	9.81576e-05	Glucose
rs115021382	6	0	51118025	A	G	0.000100243	Glucose
rs2589423	10	0	56947195	A	G	0.000100179	Glucose
rs142951316	4	0	186446250	C	T	9.88027e-05	Glucose
Affx-80275651	6	0	150710622	T	TTCA	9.8825e-05	Glucose
rs6592013	11	0	81582279	A	G	9.8831e-05	Glucose
rs35585206	6	0	117760989	G	A	9.88633e-05	Glucose
rs147010185	3	0	197670782	A	G	9.88839e-05	Glucose
rs72789503	16	0	14710811	T	C	9.89015e-05	Glucose
rs74668396	2	0	22492521	T	C	9.89129e-05	Glucose
rs200295734	5	0	78734935	A	G	9.89137e-05	Glucose
rs148327289	3	0	124305429	A	G	9.89721e-05	Glucose
rs77751928	2	0	225809668	T	C	9.90008e-05	Glucose
rs2756289	11	0	33537498	G	A	9.90282e-05	Glucose
rs73382568	10	0	128608747	T	C	9.90339e-05	Glucose
rs114209874	2	0	124808539	C	G	9.90362e-05	Glucose
rs13027430	2	0	65307673	T	C	9.90597e-05	Glucose
rs17786379	3	0	1829924	C	T	9.90971e-05	Glucose
rs62164905	2	0	118879828	G	A	9.87681e-05	Glucose
rs73618605	20	0	57135225	T	C	9.87443e-05	Glucose
rs34147893	4	0	52749889	C	A	9.87343e-05	Glucose
rs225218	17	0	30899334	A	G	9.86878e-05	Glucose
rs3770603	2	0	169883218	T	C	9.81871e-05	Glucose
rs12224326	11	0	5639267	A	G	9.8193e-05	Glucose
rs11598418	10	0	119980349	T	C	9.8225e-05	Glucose
rs117320023	10	0	112692447	G	A	9.82385e-05	Glucose
rs75646327	11	0	60220027	A	G	9.82749e-05	Glucose
rs71609382	4	0	78959776	C	T	9.82938e-05	Glucose
rs11909217	21	0	15561623	T	C	9.82944e-05	Glucose
rs77506681	16	0	87175691	G	A	9.91003e-05	Glucose
rs118130192	19	0	51242693	T	C	9.83524e-05	Glucose
rs147630334	3	0	123036874	T	C	9.83542e-05	Glucose
rs2422962	20	0	4753695	A	G	9.83615e-05	Glucose
rs141369284	19	0	13059328	A	G	9.84185e-05	Glucose
rs1077177	16	0	65732916	G	A	9.8435e-05	Glucose
rs78552284	8	0	59062792	A	G	9.85024e-05	Glucose
rs117537023	20	0	2220278	G	A	9.85837e-05	Glucose
rs10023753	4	0	138496793	G	A	9.86055e-05	Glucose
rs17342828	5	0	53755199	C	T	9.83531e-05	Glucose
rs77851162	13	0	102981975	C	T	0.000100217	Glucose
rs62175684	2	0	169623309	T	C	9.91567e-05	Glucose
rs77934900	18	0	21853238	A	G	9.9184e-05	Glucose
rs4729746	7	0	101257574	T	C	9.98092e-05	Glucose
rs114254852	4	0	128430848	T	C	9.98149e-05	Glucose
rs9654034	3	0	29343465	T	C	9.98652e-05	Glucose
rs7957619	12	0	110013879	A	G	9.98786e-05	Glucose
rs72874084	6	0	49724037	G	A	9.98808e-05	Glucose
rs1371288	1	0	213646600	G	A	9.98831e-05	Glucose
Affx-86891205	12	0	121437302	C	CTG	9.99527e-05	Glucose
rs78087655	19	0	9269623	T	C	9.99531e-05	Glucose
rs13359139	5	0	115243122	C	A	9.99676e-05	Glucose
rs1805775	12	0	9084534	C	T	9.99682e-05	Glucose
rs76796201	12	0	23091755	A	C	0.000100009	Glucose
rs12418923	11	0	7988181	C	T	0.000100041	Glucose
rs540652	2	0	169707428	T	C	0.00010011	Glucose
rs78604305	13	0	103709130	C	T	0.000100135	Glucose
rs7238703	18	0	3180709	C	T	0.000100147	Glucose
rs72646364	1	0	13810098	T	C	9.97964e-05	Glucose
rs41264543	1	0	20677416	T	C	9.97711e-05	Glucose
rs62009353	15	0	78484602	G	A	9.97493e-05	Glucose
rs16864025	2	0	223563611	T	C	9.96782e-05	Glucose
rs17702543	18	0	24580139	T	C	9.92816e-05	Glucose
rs3846723	5	0	131305344	C	T	9.93031e-05	Glucose
rs118037957	8	0	36405160	C	T	9.93122e-05	Glucose
rs11886047	2	0	43850590	C	T	9.93337e-05	Glucose
rs17476159	11	0	116250523	C	T	9.93393e-05	Glucose
rs75459334	10	0	70579000	T	C	9.93725e-05	Glucose
rs587771	6	0	117105519	T	G	9.94222e-05	Glucose
rs55824599	2	0	50243006	A	G	9.91771e-05	Glucose
rs147125559	14	0	33292645	T	C	9.94738e-05	Glucose
rs113852683	6	0	143557754	T	C	9.9524e-05	Glucose
rs117258573	18	0	73343254	T	C	9.95378e-05	Glucose
rs80028711	5	0	172546325	G	A	9.95765e-05	Glucose
rs145028977	8	0	146157104	G	C	9.95802e-05	Glucose
rs28575082	3	0	1446636	T	C	9.96066e-05	Glucose
rs117167153	16	0	57663310	C	G	9.96394e-05	Glucose
rs117226797	11	0	2225185	T	C	9.96448e-05	Glucose
rs148549303	20	0	51872927	T	C	9.94773e-05	Glucose
rs11196855	10	0	116430566	T	C	9.3659e-05	Glucose
rs56199114	19	0	24072882	G	A	9.36548e-05	Glucose
rs17590564	6	0	52224630	T	C	9.36516e-05	Glucose
rs10841618	12	0	20915065	C	T	8.85805e-05	Glucose
rs17370787	1	0	25443597	T	C	8.85916e-05	Glucose
rs77368579	4	0	143263961	T	C	8.85962e-05	Glucose
rs10750441	11	0	130469044	C	T	8.86038e-05	Glucose
rs35647653	12	0	20251030	A	G	8.8645e-05	Glucose
rs74519244	5	0	71816470	A	G	8.86954e-05	Glucose
rs115018606	2	0	27799773	C	A	8.86957e-05	Glucose
rs74882249	3	0	143735248	G	A	8.87051e-05	Glucose
rs79443196	5	0	106327523	A	G	8.87495e-05	Glucose
rs11259116	10	0	14504407	A	G	8.87515e-05	Glucose
rs76380434	13	0	83208451	T	G	8.87816e-05	Glucose
rs115954254	3	0	170695594	T	G	8.87855e-05	Glucose
rs113408098	2	0	33955712	A	C	8.8803e-05	Glucose
rs12310597	12	0	66997225	C	T	8.8808e-05	Glucose
rs62274115	3	0	148325405	T	C	8.88456e-05	Glucose
rs79176314	2	0	239472124	A	G	8.85647e-05	Glucose
rs116940150	16	0	6971078	A	C	8.85521e-05	Glucose
rs9267822	6	0	32170407	G	C	8.85472e-05	Glucose
rs35481014	18	0	7055719	A	G	8.84796e-05	Glucose
rs77985438	3	0	55089486	G	A	8.83377e-05	Glucose
rs76751402	13	0	112622981	G	T	8.83457e-05	Glucose
rs13207404	6	0	97794592	A	G	8.83462e-05	Glucose
rs114191522	11	0	5719777	C	T	8.83469e-05	Glucose
rs115880653	5	0	121313132	A	G	8.83688e-05	Glucose
rs12199101	6	0	5356400	A	G	8.8369e-05	Glucose
rs116496127	2	0	128225568	C	T	8.83785e-05	Glucose
rs34397855	11	0	99614320	T	C	8.88601e-05	Glucose
rs8037419	15	0	96480261	G	A	8.83808e-05	Glucose
rs115304965	1	0	146803255	C	T	8.84031e-05	Glucose
rs12657220	5	0	136253186	T	C	8.84067e-05	Glucose
rs62422580	6	0	169162683	G	A	8.84156e-05	Glucose
rs113047052	12	0	59656821	T	G	8.84375e-05	Glucose
rs57385823	3	0	38055906	G	A	8.84504e-05	Glucose
rs2189721	7	0	15035659	T	C	8.84598e-05	Glucose
rs145882955	5	0	150431808	T	G	8.84729e-05	Glucose
rs12511363	4	0	187983329	T	C	8.83981e-05	Glucose
rs74138591	1	0	212799163	A	C	8.82791e-05	Glucose
rs2292354	12	0	110368201	A	G	8.89063e-05	Glucose
rs117870920	12	0	110885246	A	G	8.89443e-05	Glucose
rs61733074	5	0	93807230	T	C	8.94137e-05	Glucose
rs12374629	6	0	42436170	A	G	8.94166e-05	Glucose
rs76509575	8	0	42323947	T	C	8.95711e-05	Glucose
rs76614689	3	0	139384248	C	G	8.95975e-05	Glucose
rs6939926	6	0	40353383	T	C	8.9602e-05	Glucose
rs118042158	13	0	97456459	C	T	8.96066e-05	Glucose
rs61790515	3	0	170544783	A	G	8.96115e-05	Glucose
rs10032496	4	0	148474766	G	A	8.96414e-05	Glucose
rs117709315	14	0	78722675	T	C	8.96441e-05	Glucose
rs114065763	4	0	133462079	G	A	8.97456e-05	Glucose
rs17457540	5	0	113774806	T	C	8.97478e-05	Glucose
rs34668179	14	0	50584635	A	G	8.97656e-05	Glucose
rs181688446	2	0	38567371	C	G	8.97734e-05	Glucose
rs4144251	2	0	64401060	T	C	8.98118e-05	Glucose
rs74898041	2	0	149862196	C	G	8.98165e-05	Glucose
rs67894648	17	0	60430794	A	G	8.94045e-05	Glucose
rs77882688	2	0	162660052	A	C	8.93994e-05	Glucose
rs147855126	2	0	46739489	G	A	8.93923e-05	Glucose
rs76375218	8	0	36013322	C	T	8.93874e-05	Glucose
rs76689471	6	0	137265770	C	T	8.89999e-05	Glucose
rs1543079	20	0	51897037	T	C	8.90115e-05	Glucose
rs61791114	3	0	170748859	C	T	8.90219e-05	Glucose
rs139629952	5	0	132198042	A	G	8.90224e-05	Glucose
rs35111339	6	0	20625941	C	T	8.90663e-05	Glucose
rs12974606	19	0	1905405	T	G	8.90808e-05	Glucose
rs113459270	4	0	129605260	A	G	8.90851e-05	Glucose
rs35404821	3	0	187684976	T	C	8.89288e-05	Glucose
rs115640879	2	0	28268742	T	C	8.91069e-05	Glucose
rs78553122	5	0	150392646	A	G	8.92248e-05	Glucose
rs34970833	7	0	30880413	A	G	8.92554e-05	Glucose
rs114550772	1	0	106516283	A	G	8.93127e-05	Glucose
rs233449	11	0	2843803	A	G	8.9313e-05	Glucose
rs75867277	3	0	8527183	C	T	8.93426e-05	Glucose
rs537269	6	0	157116196	G	A	8.93481e-05	Glucose
rs62342650	4	0	148517273	T	G	8.93859e-05	Glucose
rs72766648	16	0	2064151	G	A	8.91164e-05	Glucose
rs1940937	11	0	102763604	T	C	8.98269e-05	Glucose
rs16949752	17	0	49357575	A	G	8.82459e-05	Glucose
rs11057392	12	0	124399005	A	G	8.82342e-05	Glucose
rs117619057	8	0	1594395	A	G	8.70374e-05	Glucose
rs767896	6	0	33791515	T	C	8.70552e-05	Glucose
rs4737015	8	0	41696644	A	C	8.71451e-05	Glucose
rs78085118	8	0	126300935	G	A	8.71788e-05	Glucose
rs77883859	2	0	170354496	T	C	8.72074e-05	Glucose
rs10930082	2	0	163820529	A	G	8.72136e-05	Glucose
rs71430651	2	0	169738644	A	G	8.72501e-05	Glucose
rs116670257	1	0	246229416	A	G	8.73066e-05	Glucose
rs117800918	9	0	7528318	T	C	8.73097e-05	Glucose
rs7578597	2	0	43732823	C	T	8.73152e-05	Glucose
rs117921462	10	0	30534677	G	A	8.73156e-05	Glucose
rs6798084	3	0	41032309	G	A	8.73235e-05	Glucose
rs73790670	5	0	139034143	A	G	8.73381e-05	Glucose
rs115458536	4	0	113221722	G	A	8.73696e-05	Glucose
rs2378679	9	0	87708396	C	T	8.73939e-05	Glucose
rs113916588	11	0	7559137	A	C	8.69937e-05	Glucose
rs1326330	10	0	94695555	A	G	8.69886e-05	Glucose
rs1948287	12	0	25586183	T	C	8.69333e-05	Glucose
rs7211416	17	0	14843104	T	G	8.69311e-05	Glucose
rs117685460	13	0	19503422	T	G	8.65199e-05	Glucose
rs149758808	6	0	152746682	A	C	8.65246e-05	Glucose
rs117088190	10	0	124889206	A	G	8.65287e-05	Glucose
rs34455016	6	0	108616323	G	T	8.66086e-05	Glucose
rs76459982	1	0	153567363	G	A	8.66142e-05	Glucose
rs75054566	11	0	42999903	A	G	8.66335e-05	Glucose
rs11045044	12	0	20257908	A	G	8.66656e-05	Glucose
rs34227547	12	0	110232247	A	G	8.74037e-05	Glucose
rs453176	21	0	46583016	T	C	8.67149e-05	Glucose
rs75560762	1	0	19001199	G	A	8.67678e-05	Glucose
rs74399055	17	0	12689583	T	C	8.67762e-05	Glucose
rs117480312	15	0	77656972	T	C	8.68176e-05	Glucose
rs78056463	16	0	84183977	A	G	8.68584e-05	Glucose
rs73199656	3	0	190944565	G	A	8.68702e-05	Glucose
rs12411618	10	0	94052164	T	C	8.68812e-05	Glucose
rs116586478	4	0	146630414	A	G	8.68828e-05	Glucose
rs11964578	6	0	62020137	G	A	8.67205e-05	Glucose
rs1990703	2	0	169970958	A	G	8.82433e-05	Glucose
rs115943707	2	0	239252048	A	G	8.74077e-05	Glucose
rs17455446	9	0	2219630	A	G	8.75498e-05	Glucose
rs9526848	13	0	33561674	C	T	8.80415e-05	Glucose
rs117755952	17	0	42796045	A	G	8.80436e-05	Glucose
rs2968482	16	0	88844433	C	T	8.80569e-05	Glucose
rs117033368	8	0	114444001	A	T	8.80574e-05	Glucose
rs76194019	11	0	8338131	A	G	8.80677e-05	Glucose
rs71523172	8	0	71063881	C	T	8.80767e-05	Glucose
rs6891976	5	0	54847837	G	A	8.80907e-05	Glucose
rs112367851	13	0	87975302	G	T	8.81217e-05	Glucose
rs12148883	15	0	69927825	A	G	8.81417e-05	Glucose
rs2081319	2	0	222840691	G	A	8.81702e-05	Glucose
rs72696030	4	0	183100611	A	G	8.8173e-05	Glucose
rs62371734	5	0	123796325	T	C	8.81798e-05	Glucose
rs113582701	18	0	27555620	A	G	8.81956e-05	Glucose
rs114435698	2	0	46389120	A	G	8.82135e-05	Glucose
rs118081608	12	0	130935921	C	T	8.82166e-05	Glucose
rs76376454	5	0	117751429	G	T	8.80411e-05	Glucose
rs150220248	4	0	108159009	G	A	8.80374e-05	Glucose
rs114885632	5	0	114609879	C	T	8.80144e-05	Glucose
rs12636465	3	0	70643597	T	C	8.80053e-05	Glucose
rs9478550	6	0	154787709	G	A	8.75906e-05	Glucose
rs73205439	4	0	2389024	G	A	8.76047e-05	Glucose
rs115547499	4	0	126990766	C	T	8.7626e-05	Glucose
rs11088936	21	0	24126480	G	A	8.77096e-05	Glucose
rs77498330	20	0	51249731	C	T	8.77337e-05	Glucose
rs8192690	11	0	17414570	T	C	8.77736e-05	Glucose
rs13015955	2	0	22822159	A	G	8.78138e-05	Glucose
rs141904680	1	0	84956143	T	C	8.75435e-05	Glucose
rs117599345	6	0	169235480	G	A	8.78264e-05	Glucose
rs67859290	2	0	38589335	G	A	8.787e-05	Glucose
rs4345895	10	0	112999860	A	G	8.79003e-05	Glucose
rs76757975	3	0	78658127	A	C	8.79019e-05	Glucose
rs117288221	16	0	65435197	A	C	8.79404e-05	Glucose
rs10964685	9	0	20756763	G	A	8.79753e-05	Glucose
rs4350321	10	0	45798283	A	G	8.79976e-05	Glucose
rs79036791	8	0	96112016	C	T	8.80028e-05	Glucose
rs280328	6	0	50654952	T	G	8.78309e-05	Glucose
rs11894927	2	0	45007923	T	C	8.98402e-05	Glucose
rs757721	7	0	100817667	G	T	8.98851e-05	Glucose
rs115803127	3	0	74933124	A	G	8.99596e-05	Glucose
rs12192447	6	0	51052413	T	C	9.2237e-05	Glucose
rs6714349	2	0	230315177	A	C	9.22453e-05	Glucose
rs35742417	6	0	7247344	A	C	9.22683e-05	Glucose
rs77276544	2	0	34002960	A	G	9.22687e-05	Glucose
rs10973786	9	0	38403233	T	C	9.22921e-05	Glucose
rs34219358	9	0	112857742	G	T	9.23046e-05	Glucose
rs76106647	16	0	30388890	A	G	9.23209e-05	Glucose
rs117923306	20	0	48855984	A	G	9.23214e-05	Glucose
rs117746404	20	0	31315580	T	C	9.23643e-05	Glucose
rs28654537	8	0	122583582	T	C	9.23937e-05	Glucose
rs56364334	2	0	57210369	A	G	9.24059e-05	Glucose
rs3889391	15	0	51558422	A	G	9.24797e-05	Glucose
rs10517008	4	0	23272197	C	G	9.24914e-05	Glucose
rs74320783	3	0	52836533	A	G	9.24952e-05	Glucose
rs115692965	3	0	122797944	A	G	9.25242e-05	Glucose
rs3756674	5	0	13690171	T	G	9.22105e-05	Glucose
rs75248654	17	0	59457524	A	G	9.21454e-05	Glucose
rs3740996	11	0	5701281	A	G	9.21186e-05	Glucose
Affx-17258864	2	0	111923384	G	A	9.21065e-05	Glucose
rs6891229	5	0	80448345	G	A	9.18081e-05	Glucose
rs62184656	2	0	241041915	A	G	9.18404e-05	Glucose
rs61880781	11	0	34371218	G	C	9.18423e-05	Glucose
rs11756085	6	0	136372462	C	T	9.18738e-05	Glucose
rs7778164	7	0	130809489	T	C	9.19398e-05	Glucose
rs1589078	17	0	36181619	T	C	9.19627e-05	Glucose
rs118174169	18	0	34699692	C	T	9.19728e-05	Glucose
rs80356892	17	0	41244982	G	A	9.25322e-05	Glucose
rs10412737	19	0	54552765	C	T	9.19903e-05	Glucose
rs117569801	7	0	101305314	C	T	9.20237e-05	Glucose
rs74841008	1	0	28888794	C	T	9.2033e-05	Glucose
rs7893928	10	0	45078943	T	C	9.20593e-05	Glucose
rs80336014	8	0	107550731	G	T	9.20597e-05	Glucose
rs75030245	1	0	209331985	T	C	9.20637e-05	Glucose
rs72841972	17	0	19793964	G	C	9.20672e-05	Glucose
rs8011203	14	0	22736989	C	T	9.20834e-05	Glucose
rs72648013	12	0	110025617	T	C	9.19904e-05	Glucose
rs117431598	14	0	101549761	T	C	9.1796e-05	Glucose
rs77879099	4	0	2247294	T	C	9.25784e-05	Glucose
rs7275271	21	0	18470709	C	T	9.2612e-05	Glucose
rs114597863	2	0	75483355	C	T	9.33598e-05	Glucose
rs191580199	7	0	43508620	G	C	9.33777e-05	Glucose
rs117527280	12	0	10561646	C	T	9.34097e-05	Glucose
rs111999914	9	0	3237883	T	C	9.3438e-05	Glucose
rs112768692	3	0	19773874	G	A	9.34497e-05	Glucose
rs10983672	9	0	120249201	T	C	9.34628e-05	Glucose
rs111817148	18	0	6975779	C	T	9.34658e-05	Glucose
rs13014265	2	0	54203249	A	G	9.35027e-05	Glucose
rs76484393	1	0	30853336	A	G	9.35395e-05	Glucose
rs75547958	5	0	117336292	T	A	9.35451e-05	Glucose
rs80136529	11	0	112747747	A	G	9.35594e-05	Glucose
rs117293206	17	0	31425568	A	G	9.35857e-05	Glucose
rs77282593	12	0	109528198	T	C	9.35921e-05	Glucose
rs79009736	12	0	41371382	G	T	9.35923e-05	Glucose
rs1378509	5	0	109433891	C	T	9.3621e-05	Glucose
rs74792212	10	0	36074526	A	G	9.33587e-05	Glucose
rs117790841	14	0	53076570	G	A	9.33488e-05	Glucose
rs77789477	11	0	41594810	G	A	9.33114e-05	Glucose
rs116382753	2	0	207162033	G	A	9.32056e-05	Glucose
rs117710230	17	0	50524034	C	T	9.26286e-05	Glucose
rs117514516	20	0	57221133	C	G	9.2685e-05	Glucose
rs72881773	2	0	169649841	T	G	9.27195e-05	Glucose
rs61931637	12	0	74788593	A	G	9.27227e-05	Glucose
rs12153898	6	0	20899772	C	T	9.27408e-05	Glucose
rs76964099	17	0	42209821	A	G	9.27418e-05	Glucose
rs7958559	12	0	118889895	A	G	9.27458e-05	Glucose
rs72816811	5	0	109328711	T	C	9.26068e-05	Glucose
rs117892233	11	0	114147583	T	C	9.28004e-05	Glucose
rs187133419	6	0	116574977	C	A	9.29113e-05	Glucose
rs73100731	3	0	68683534	A	G	9.29317e-05	Glucose
rs142289318	10	0	26409624	T	G	9.29344e-05	Glucose
rs72845421	2	0	124763852	T	C	9.30292e-05	Glucose
rs147944934	6	0	31627273	T	C	9.30815e-05	Glucose
rs76346140	13	0	37351576	G	C	9.3105e-05	Glucose
rs118165795	10	0	125765451	C	G	9.31324e-05	Glucose
rs76362353	2	0	27513678	T	C	9.28904e-05	Glucose
rs67355937	4	0	32671072	C	T	9.17917e-05	Glucose
rs116493655	4	0	112140669	G	C	9.17795e-05	Glucose
rs772161	2	0	97043803	C	A	9.17781e-05	Glucose
rs9371411	6	0	156479329	C	T	9.04815e-05	Glucose
rs12882307	14	0	36320639	A	G	9.04877e-05	Glucose
rs10194882	2	0	227198983	G	A	9.05251e-05	Glucose
rs34865655	15	0	41192839	A	G	9.05326e-05	Glucose
rs7908486	10	0	114834498	G	A	9.05494e-05	Glucose
rs114459136	2	0	149370338	T	C	9.05809e-05	Glucose
rs75396687	16	0	84797967	T	G	9.0583e-05	Glucose
rs12669393	7	0	7855379	T	C	9.05969e-05	Glucose
rs117857777	12	0	131799832	A	G	9.06184e-05	Glucose
rs17382091	5	0	122038686	A	G	9.06261e-05	Glucose
rs12769814	10	0	113003577	T	G	9.06303e-05	Glucose
rs17701213	16	0	83814659	C	T	9.06619e-05	Glucose
rs76454305	2	0	22798011	C	T	9.06649e-05	Glucose
rs72848237	17	0	72187669	T	C	9.06697e-05	Glucose
rs75283199	2	0	169498084	T	G	9.0685e-05	Glucose
rs77389621	8	0	27155952	A	C	9.04741e-05	Glucose
rs1378900	8	0	128171018	T	C	9.04691e-05	Glucose
rs75918244	8	0	17261879	C	G	9.04587e-05	Glucose
rs114187018	3	0	22331099	G	A	9.03885e-05	Glucose
rs9310534	3	0	17906419	G	A	8.99684e-05	Glucose
rs73173331	13	0	37221311	G	T	8.99835e-05	Glucose
rs74404666	20	0	32383432	G	T	9.00218e-05	Glucose
rs76159588	1	0	80446179	C	A	9.00364e-05	Glucose
rs16848469	1	0	175431215	G	C	9.00542e-05	Glucose
rs79146508	17	0	51117168	T	C	9.00822e-05	Glucose
rs117271240	10	0	36910405	T	C	9.01414e-05	Glucose
rs117803190	6	0	86184811	G	A	9.07028e-05	Glucose
rs9817866	3	0	112434399	A	G	9.015e-05	Glucose
rs11957103	5	0	67546982	C	T	9.01951e-05	Glucose
rs7984515	13	0	33566165	G	A	9.02031e-05	Glucose
rs7488443	12	0	93751230	G	A	9.02121e-05	Glucose
rs13117062	4	0	190688517	C	T	9.02142e-05	Glucose
rs117286850	8	0	117984623	G	A	9.02705e-05	Glucose
rs4790	12	0	53873366	T	C	9.03584e-05	Glucose
rs149854663	7	0	45011294	G	A	9.037e-05	Glucose
rs2393946	10	0	44088396	C	G	9.01862e-05	Glucose
rs197986	6	0	23593195	G	A	9.07228e-05	Glucose
rs75755847	2	0	53957346	T	C	9.07425e-05	Glucose
rs148865136	11	0	46886060	C	T	9.0745e-05	Glucose
rs149323511	18	0	50016901	G	A	9.14191e-05	Glucose
rs76716524	4	0	49069684	T	C	9.14483e-05	Glucose
rs116961695	7	0	138565917	A	G	9.15109e-05	Glucose
rs117883187	20	0	59973102	T	C	9.15306e-05	Glucose
rs75085223	1	0	94660855	C	T	9.15314e-05	Glucose
rs80255217	1	0	35371083	T	C	9.15379e-05	Glucose
rs139344968	17	0	10298599	T	C	9.15486e-05	Glucose
rs140008278	4	0	3446161	A	G	9.13836e-05	Glucose
rs73031373	3	0	16862020	G	A	9.16162e-05	Glucose
rs6578881	11	0	7599370	C	T	9.16338e-05	Glucose
rs76086743	2	0	128736671	C	T	9.16374e-05	Glucose
rs17037809	3	0	38561079	A	G	9.16798e-05	Glucose
rs73130661	7	0	38328418	G	C	9.17374e-05	Glucose
rs7559720	2	0	38685004	A	G	9.17403e-05	Glucose
rs117357109	8	0	122375631	A	G	9.17544e-05	Glucose
rs12156412	8	0	56068392	G	A	9.17693e-05	Glucose
rs13078402	3	0	55551672	A	C	9.16212e-05	Glucose
rs41311139	22	0	32200849	T	C	8.64722e-05	Glucose
rs77878227	8	0	95998870	T	C	9.13719e-05	Glucose
rs28621742	8	0	106190703	T	G	9.12134e-05	Glucose
rs140488728	14	0	52481922	T	G	9.07703e-05	Glucose
rs9997824	4	0	6283253	T	C	9.07862e-05	Glucose
rs112787232	22	0	18299137	A	G	9.0787e-05	Glucose
rs78664699	13	0	78659717	A	G	9.08645e-05	Glucose
rs76087690	2	0	25065799	A	G	9.08905e-05	Glucose
rs75197517	3	0	10762645	T	C	9.09043e-05	Glucose
rs61392671	17	0	12459633	T	C	9.09055e-05	Glucose
rs6774466	3	0	28641634	G	A	9.13636e-05	Glucose
rs2583929	12	0	66241372	T	C	9.09593e-05	Glucose
rs60681533	2	0	240179619	G	C	9.10057e-05	Glucose
rs78005068	19	0	38685802	T	C	9.10072e-05	Glucose
rs61055421	3	0	111376291	G	A	9.10695e-05	Glucose
rs7078578	10	0	48427639	G	A	9.11168e-05	Glucose
rs72684334	1	0	47654057	T	C	9.11408e-05	Glucose
rs10413111	19	0	28566063	C	T	9.11409e-05	Glucose
rs75127279	2	0	178545566	T	C	9.11994e-05	Glucose
rs62438530	6	0	167742736	A	G	9.0961e-05	Glucose
rs116799514	4	0	113564007	A	C	5.53573e-05	Glucose
rs1402837	2	0	169757354	T	C	0.0022814	Glucose
rs13010970	2	0	236516127	G	T	5.53534e-05	Glucose
rs62058662	17	0	10838629	A	C	4.38904e-05	Glucose
rs117229700	10	0	45145116	C	T	4.38915e-05	Glucose
rs76028381	3	0	73219193	T	C	4.38944e-05	Glucose
rs117204269	22	0	49929202	G	A	4.3895e-05	Glucose
rs2261033	6	0	31603591	G	A	4.38976e-05	Glucose
rs35917093	2	0	242393087	T	C	4.3898e-05	Glucose
rs17041170	4	0	162442585	G	C	4.38985e-05	Glucose
rs140654840	6	0	32802938	T	C	4.38995e-05	Glucose
rs2478315	13	0	48097897	A	G	4.39017e-05	Glucose
rs10902671	1	0	28086955	C	A	4.3902e-05	Glucose
rs16889969	8	0	118614728	T	C	4.39068e-05	Glucose
rs11676205	2	0	108223705	T	C	4.3908e-05	Glucose
rs11636932	15	0	38853635	C	T	4.391e-05	Glucose
rs72646371	1	0	13830144	T	A	4.3913e-05	Glucose
rs200106531	5	0	137897264	T	C	4.39157e-05	Glucose
rs117506169	18	0	28005499	G	T	4.38829e-05	Glucose
rs4527782	7	0	15658568	C	T	4.38805e-05	Glucose
rs1533756	17	0	79816926	T	C	4.38795e-05	Glucose
rs28666749	8	0	39817001	G	A	4.38757e-05	Glucose
rs78824062	8	0	26448707	T	C	4.38498e-05	Glucose
rs3808526	8	0	23161933	T	C	4.38506e-05	Glucose
Affx-89008046	2	0	43446440	T	C	4.38511e-05	Glucose
rs17695190	10	0	29824780	C	G	4.38523e-05	Glucose
rs60259345	2	0	120399274	C	T	4.38556e-05	Glucose
rs17634714	10	0	74019243	G	A	4.38571e-05	Glucose
rs79194869	7	0	156153880	C	G	4.38585e-05	Glucose
rs115207184	1	0	214151337	G	A	4.39318e-05	Glucose
rs1130499	7	0	157931144	T	C	4.386e-05	Glucose
rs75185058	6	0	94405306	T	C	4.38639e-05	Glucose
rs28763965	6	0	7580795	G	C	4.3864e-05	Glucose
rs78042826	2	0	207003310	C	G	4.38643e-05	Glucose
rs80358755	13	0	32913804	A	G	4.38683e-05	Glucose
rs116289906	2	0	40278982	T	C	4.38685e-05	Glucose
rs114897005	2	0	170141921	C	A	4.38711e-05	Glucose
rs10122243	9	0	22158924	T	C	4.38715e-05	Glucose
rs11750325	5	0	76990098	T	C	4.38613e-05	Glucose
rs79148841	8	0	118522218	G	A	4.38495e-05	Glucose
rs67777478	1	0	169083208	T	C	4.39328e-05	Glucose
rs79279548	5	0	177965242	T	C	4.39354e-05	Glucose
rs17774352	14	0	89359605	A	G	4.40063e-05	Glucose
rs3847025	7	0	151027873	A	G	4.4009e-05	Glucose
rs78944381	7	0	40800496	T	C	4.40107e-05	Glucose
rs75197889	3	0	67700817	A	C	4.4011e-05	Glucose
rs76386698	2	0	170855548	C	T	4.40148e-05	Glucose
rs116866162	8	0	11482360	A	G	4.40176e-05	Glucose
rs72624961	7	0	128037043	T	C	4.40201e-05	Glucose
rs73847732	4	0	124387047	C	T	4.40229e-05	Glucose
rs187986843	12	0	69080770	C	T	4.40248e-05	Glucose
rs13136582	4	0	153089952	G	T	4.40271e-05	Glucose
rs75326407	10	0	92886613	T	C	4.40312e-05	Glucose
rs137899630	9	0	3225104	T	C	4.40327e-05	Glucose
rs10052705	5	0	107093148	G	A	4.4035e-05	Glucose
rs72724009	1	0	98990865	A	G	4.40356e-05	Glucose
rs41310169	20	0	2776975	T	C	4.40357e-05	Glucose
rs72804692	2	0	54728859	T	G	4.40058e-05	Glucose
rs1487101	11	0	98866078	G	A	4.39981e-05	Glucose
rs10235755	7	0	132241846	C	T	4.39968e-05	Glucose
rs62020054	15	0	40549873	C	T	4.39961e-05	Glucose
rs7590382	2	0	172998127	A	G	4.39392e-05	Glucose
rs79574261	8	0	121779753	G	A	4.39412e-05	Glucose
rs60612408	13	0	103447041	C	A	4.39412e-05	Glucose
rs6584844	10	0	109676548	C	T	4.39413e-05	Glucose
rs34662078	14	0	58971742	T	C	4.39422e-05	Glucose
rs72726140	4	0	150507223	A	G	4.39437e-05	Glucose
rs73232974	7	0	127652848	A	G	4.39493e-05	Glucose
Affx-89010937	16	0	30123708	A	ACGAACCATGCGCCGGT	4.39354e-05	Glucose
rs75056082	3	0	120110028	G	A	4.39533e-05	Glucose
rs114975581	5	0	160809807	G	A	4.39564e-05	Glucose
rs9983113	21	0	40315316	T	G	4.39708e-05	Glucose
rs112653622	15	0	96499148	A	G	4.39735e-05	Glucose
rs7187704	16	0	25739277	C	T	4.39749e-05	Glucose
rs76429856	7	0	118458757	A	C	4.39755e-05	Glucose
rs117656956	12	0	105168238	T	C	4.39829e-05	Glucose
rs16822618	6	0	32410087	C	T	4.3985e-05	Glucose
rs117155186	15	0	86132066	T	C	4.39537e-05	Glucose
rs4835645	5	0	137972657	C	T	4.40374e-05	Glucose
rs649622	12	0	121182887	T	G	4.38491e-05	Glucose
rs140162479	17	0	3594976	A	G	4.3844e-05	Glucose
rs78293597	8	0	9136617	T	C	4.37563e-05	Glucose
rs17437749	4	0	96306643	A	C	4.37573e-05	Glucose
rs697793	12	0	130511806	G	A	4.37578e-05	Glucose
rs17666927	16	0	72143414	A	G	4.37582e-05	Glucose
rs117197738	16	0	12724113	T	C	4.37636e-05	Glucose
rs144521033	6	0	29637986	T	C	4.37644e-05	Glucose
rs75807547	5	0	115361363	C	A	4.37656e-05	Glucose
rs2233457	16	0	67208109	C	G	4.37688e-05	Glucose
rs77836203	10	0	44070357	G	T	4.37717e-05	Glucose
rs73127821	3	0	65606152	A	G	4.37723e-05	Glucose
rs3863288	10	0	127040155	A	G	4.37726e-05	Glucose
rs17270248	2	0	169966512	T	C	4.37762e-05	Glucose
rs2277939	5	0	153830890	G	A	4.37786e-05	Glucose
rs115678154	3	0	23733368	C	T	4.37796e-05	Glucose
rs74058210	14	0	65222217	A	G	4.37813e-05	Glucose
rs61749335	1	0	223971862	T	C	4.37538e-05	Glucose
rs8003510	14	0	88056857	T	C	4.37523e-05	Glucose
rs77998519	3	0	130950574	T	C	4.37515e-05	Glucose
rs114194625	2	0	209515227	T	G	4.37476e-05	Glucose
rs117145825	21	0	25166530	A	G	4.37122e-05	Glucose
rs117062731	13	0	102168636	G	A	4.37144e-05	Glucose
rs35237014	19	0	35801539	T	C	4.37157e-05	Glucose
rs1553411	8	0	914300	A	G	4.37176e-05	Glucose
rs7079958	10	0	1463208	T	C	4.37188e-05	Glucose
rs4420928	4	0	178471754	T	G	4.37192e-05	Glucose
rs75555623	10	0	101152775	G	A	4.37269e-05	Glucose
rs117176138	12	0	105338072	G	C	4.37825e-05	Glucose
rs72712984	15	0	37625680	T	C	4.37274e-05	Glucose
rs2346942	16	0	7494973	G	T	4.37295e-05	Glucose
rs77870369	13	0	47098196	T	C	4.37297e-05	Glucose
rs34148924	16	0	1735671	C	T	4.37321e-05	Glucose
rs28372540	16	0	83554803	A	G	4.37329e-05	Glucose
rs9303288	17	0	38630573	A	C	4.3736e-05	Glucose
rs55642658	16	0	82836162	C	T	4.37446e-05	Glucose
rs75273801	11	0	97380590	T	C	4.37453e-05	Glucose
rs35597690	3	0	121712291	T	G	4.37288e-05	Glucose
rs17199215	13	0	81666349	G	A	4.38477e-05	Glucose
rs35196838	9	0	129517441	A	C	4.37828e-05	Glucose
rs75704597	12	0	30879568	C	T	4.37839e-05	Glucose
rs12504895	4	0	15958890	A	G	4.3812e-05	Glucose
rs34477811	5	0	154804373	A	C	4.38124e-05	Glucose
rs144692793	2	0	27461368	C	T	4.38125e-05	Glucose
rs112708416	13	0	113853211	C	T	4.38212e-05	Glucose
rs11157395	14	0	44855822	G	A	4.38247e-05	Glucose
rs1474772	1	0	29677031	C	T	4.3829e-05	Glucose
rs1390344	4	0	176766528	G	A	4.38295e-05	Glucose
rs77652424	11	0	5851659	A	G	4.38317e-05	Glucose
rs2807530	6	0	73007347	G	A	4.38344e-05	Glucose
rs11852839	15	0	37588952	C	T	4.38346e-05	Glucose
rs79591682	3	0	127721727	T	C	4.3839e-05	Glucose
rs183739868	3	0	89223736	A	C	4.38403e-05	Glucose
rs116904894	12	0	20254903	A	G	4.38423e-05	Glucose
rs12458862	18	0	69396001	G	T	4.38429e-05	Glucose
rs79297709	10	0	50358493	A	G	4.38439e-05	Glucose
rs62388697	6	0	219872	T	C	4.38093e-05	Glucose
rs117289085	7	0	134168009	G	C	4.38089e-05	Glucose
rs17040035	2	0	127340648	A	G	4.3808e-05	Glucose
rs74003913	2	0	240215111	A	T	4.38079e-05	Glucose
rs145141491	20	0	44806808	C	G	4.37847e-05	Glucose
rs28693951	6	0	32714732	T	C	4.37875e-05	Glucose
rs191250697	3	0	17038914	C	T	4.37887e-05	Glucose
rs114830656	2	0	28373787	A	G	4.379e-05	Glucose
rs6570301	6	0	139354482	G	A	4.37918e-05	Glucose
rs75549087	15	0	70716675	T	C	4.37925e-05	Glucose
rs7323335	13	0	107733658	C	T	4.37938e-05	Glucose
rs79473991	2	0	159477709	G	A	4.37829e-05	Glucose
rs139827589	3	0	162801329	C	T	4.3797e-05	Glucose
rs75812627	2	0	22441409	T	C	4.37988e-05	Glucose
rs78221496	1	0	147344620	A	C	4.38019e-05	Glucose
rs78380903	10	0	95362176	C	T	4.38022e-05	Glucose
rs118093178	13	0	115070310	T	C	4.38024e-05	Glucose
rs1722636	2	0	161781773	T	C	4.38026e-05	Glucose
rs9884482	4	0	106081636	C	T	4.38038e-05	Glucose
rs115940672	3	0	128474	A	G	4.38045e-05	Glucose
rs11103470	9	0	137592239	T	C	4.3798e-05	Glucose
rs116222527	2	0	181982005	G	A	4.37043e-05	Glucose
rs3899617	3	0	73872075	C	A	4.40399e-05	Glucose
rs141330511	1	0	183253173	G	A	4.40472e-05	Glucose
rs6973081	7	0	102526866	T	C	4.42875e-05	Glucose
rs6858243	4	0	141018350	A	G	4.42881e-05	Glucose
rs77135079	1	0	183659298	G	T	4.42916e-05	Glucose
rs7335670	13	0	37147931	C	T	4.42951e-05	Glucose
rs163305	5	0	113712359	C	G	4.42969e-05	Glucose
rs535068	1	0	12189561	G	A	4.42995e-05	Glucose
rs138224789	9	0	130507073	C	T	4.43066e-05	Glucose
rs11687819	2	0	169563584	C	A	4.43073e-05	Glucose
rs75706608	10	0	29556800	C	A	4.43078e-05	Glucose
rs115255284	1	0	217171365	A	G	4.43085e-05	Glucose
rs35417383	9	0	112628124	C	T	4.4311e-05	Glucose
rs117670871	16	0	59372016	T	C	4.43111e-05	Glucose
rs201382707	18	0	712505	G	A	4.43151e-05	Glucose
rs79748928	3	0	144353286	T	G	4.43163e-05	Glucose
rs76876424	4	0	97223699	A	G	4.4318e-05	Glucose
rs11734382	4	0	13954615	C	T	4.42874e-05	Glucose
rs12613320	2	0	156711712	G	T	4.42852e-05	Glucose
rs76098035	12	0	26388167	T	C	4.42851e-05	Glucose
rs144080203	2	0	128341722	A	G	4.42817e-05	Glucose
rs79923463	6	0	49161161	G	A	4.42467e-05	Glucose
rs12279094	11	0	123821264	T	C	4.42569e-05	Glucose
rs72661755	13	0	106408080	C	T	4.42581e-05	Glucose
rs12348509	9	0	87795894	C	T	4.42619e-05	Glucose
rs113437301	22	0	42482252	A	G	4.42626e-05	Glucose
rs687803	1	0	210489611	G	C	4.42634e-05	Glucose
rs11895131	2	0	30835910	A	G	4.42634e-05	Glucose
rs77504719	4	0	148571718	T	C	4.43182e-05	Glucose
rs6870861	5	0	130432955	C	G	4.42638e-05	Glucose
rs1894831	7	0	36510043	G	A	4.42695e-05	Glucose
rs76186211	20	0	42916775	T	G	4.42703e-05	Glucose
rs61175797	5	0	174186726	G	C	4.42704e-05	Glucose
rs117666207	13	0	19655627	C	G	4.42717e-05	Glucose
rs117031831	8	0	117963406	C	T	4.4275e-05	Glucose
rs183239869	20	0	13816672	T	C	4.42765e-05	Glucose
rs9319425	13	0	28892985	C	T	4.42787e-05	Glucose
rs77512356	20	0	56565057	G	A	4.42674e-05	Glucose
rs117205893	10	0	93792389	T	C	4.42445e-05	Glucose
rs79686266	3	0	37834317	T	C	4.43229e-05	Glucose
rs870178	17	0	72811517	A	G	4.43308e-05	Glucose
rs117903840	14	0	82927545	A	G	4.43713e-05	Glucose
rs75288195	6	0	166331962	T	C	4.4375e-05	Glucose
rs182913754	12	0	110020894	A	G	4.43758e-05	Glucose
rs1402440	2	0	67741792	T	C	4.43811e-05	Glucose
rs79486294	7	0	30488921	A	G	4.43857e-05	Glucose
rs17298726	11	0	21091725	G	A	4.43864e-05	Glucose
rs11026452	11	0	22207495	A	C	4.4389e-05	Glucose
rs568849	4	0	105541393	T	C	4.43952e-05	Glucose
rs2906074	5	0	141575232	A	G	4.43964e-05	Glucose
rs16976487	16	0	27011672	A	C	4.43975e-05	Glucose
rs61754915	9	0	72471585	A	G	4.43986e-05	Glucose
rs4284280	1	0	107083314	G	A	4.44017e-05	Glucose
rs78919358	4	0	115801577	C	T	4.44064e-05	Glucose
rs73787770	5	0	111461223	A	G	4.44068e-05	Glucose
rs79698600	9	0	22276877	T	C	4.44095e-05	Glucose
rs11079784	17	0	45702280	C	T	4.437e-05	Glucose
rs79972717	20	0	14241269	A	G	4.43681e-05	Glucose
rs79388776	2	0	170070815	G	A	4.43681e-05	Glucose
rs11614533	12	0	26716566	T	C	4.43653e-05	Glucose
rs113450107	7	0	5126290	A	G	4.43321e-05	Glucose
rs1138345	14	0	56078739	G	T	4.43332e-05	Glucose
Affx-32543727	8	0	71423668	C	T	4.43333e-05	Glucose
rs146039364	19	0	3718705	A	G	4.43353e-05	Glucose
rs17072508	6	0	111588188	T	C	4.43455e-05	Glucose
rs115882550	3	0	83458648	A	G	4.43473e-05	Glucose
rs77014113	20	0	47176167	C	A	4.43478e-05	Glucose
rs6097173	20	0	51581162	T	C	4.43296e-05	Glucose
rs10096875	8	0	72677194	G	A	4.4348e-05	Glucose
rs5018094	10	0	114291297	G	A	4.43485e-05	Glucose
rs12154136	6	0	22755579	A	G	4.43494e-05	Glucose
rs2287079	16	0	53333569	T	G	4.43502e-05	Glucose
rs73932645	19	0	55976645	A	G	4.43503e-05	Glucose
rs9574595	13	0	80772435	T	C	4.43538e-05	Glucose
rs75884412	12	0	133479757	C	T	4.43539e-05	Glucose
rs115400597	3	0	40222247	C	G	4.43558e-05	Glucose
rs62245820	3	0	5706691	A	C	4.43484e-05	Glucose
rs34625978	15	0	94000161	A	G	4.4047e-05	Glucose
rs79373692	8	0	87242775	T	C	4.42423e-05	Glucose
rs1484242	10	0	106941024	T	G	4.4241e-05	Glucose
rs2711413	18	0	68067608	A	G	4.40922e-05	Glucose
rs116918497	19	0	16313394	A	G	4.40988e-05	Glucose
rs145525932	11	0	6238844	T	C	4.40998e-05	Glucose
rs34467662	20	0	47989624	A	G	4.41022e-05	Glucose
rs7257358	19	0	6526812	T	C	4.41027e-05	Glucose
rs10996336	10	0	67094693	C	T	4.41072e-05	Glucose
rs116943395	12	0	58773743	C	T	4.41124e-05	Glucose
rs6429306	1	0	241928939	C	T	4.41138e-05	Glucose
rs73165072	13	0	31511836	T	C	4.41143e-05	Glucose
rs59938947	2	0	171725503	T	C	4.41143e-05	Glucose
rs6929505	6	0	38199001	T	C	4.41248e-05	Glucose
rs79179836	15	0	80795039	A	G	4.4125e-05	Glucose
rs147206539	11	0	67205903	T	C	4.41256e-05	Glucose
rs76043352	9	0	129510793	G	C	4.4126e-05	Glucose
rs78563740	6	0	38682956	T	C	4.41278e-05	Glucose
rs76181956	10	0	119561277	C	T	4.40921e-05	Glucose
rs67954219	10	0	10579021	A	G	4.409e-05	Glucose
rs9004	8	0	146068322	T	C	4.40875e-05	Glucose
rs73920720	19	0	9359897	C	T	4.40854e-05	Glucose
rs117230296	12	0	45089045	C	A	4.40484e-05	Glucose
rs77843686	9	0	31641363	C	G	4.40498e-05	Glucose
rs7184659	16	0	84057571	A	C	4.40504e-05	Glucose
rs12956501	18	0	7477505	A	G	4.40518e-05	Glucose
rs6430346	2	0	149585078	T	C	4.4053e-05	Glucose
rs4535283	4	0	177237325	G	A	4.40534e-05	Glucose
rs78400667	1	0	68829416	G	A	4.40634e-05	Glucose
rs1520411	15	0	54919047	A	G	4.41291e-05	Glucose
rs73027567	19	0	32569522	C	T	4.40647e-05	Glucose
rs117840222	7	0	131232299	G	A	4.40651e-05	Glucose
rs115624951	5	0	131623879	A	G	4.40654e-05	Glucose
rs41271299	6	0	19839415	T	C	4.40682e-05	Glucose
rs112605330	5	0	75828571	A	G	4.40721e-05	Glucose
rs10274928	7	0	28142088	A	G	4.4076e-05	Glucose
rs75798403	15	0	33066195	A	C	4.40808e-05	Glucose
rs117041376	10	0	27905211	T	C	4.40833e-05	Glucose
rs6017746	20	0	44782190	C	T	4.40648e-05	Glucose
rs62189037	2	0	226935636	T	C	4.42411e-05	Glucose
rs62225361	22	0	47861355	C	T	4.41327e-05	Glucose
rs12988196	2	0	226655383	A	G	4.41368e-05	Glucose
rs11918588	3	0	183601715	A	C	4.41964e-05	Glucose
rs41400550	3	0	23507074	G	T	4.41985e-05	Glucose
rs72718593	4	0	139550341	T	C	4.42067e-05	Glucose
rs116980477	10	0	118201081	A	G	4.42076e-05	Glucose
rs117868578	8	0	5238736	A	G	4.42121e-05	Glucose
rs72723625	1	0	101870673	C	T	4.42133e-05	Glucose
rs78329489	15	0	51696297	C	T	4.42202e-05	Glucose
rs200806191	8	0	2040209	T	C	4.42223e-05	Glucose
rs12607542	18	0	22152236	C	A	4.42242e-05	Glucose
rs35437121	2	0	131769448	T	C	4.42265e-05	Glucose
rs33998526	3	0	155508466	C	T	4.42292e-05	Glucose
rs11062578	12	0	3327167	A	G	4.42298e-05	Glucose
rs7800256	7	0	47905121	A	G	4.42363e-05	Glucose
rs117420585	9	0	89602963	A	G	4.42366e-05	Glucose
rs78734660	15	0	77456085	G	A	4.42409e-05	Glucose
rs78529386	5	0	26658397	C	T	4.41932e-05	Glucose
rs1625778	18	0	53881022	G	A	4.41915e-05	Glucose
rs32234	5	0	129244122	T	C	4.41902e-05	Glucose
rs58169133	20	0	44825430	A	G	4.4188e-05	Glucose
rs75232624	10	0	18415527	T	C	4.41377e-05	Glucose
rs75862176	12	0	9488339	C	T	4.41404e-05	Glucose
rs2238314	15	0	89729799	G	A	4.41425e-05	Glucose
rs4887048	15	0	74445985	A	G	4.41473e-05	Glucose
rs117464260	12	0	96421569	A	G	4.41484e-05	Glucose
rs117602057	16	0	14434845	A	G	4.41492e-05	Glucose
rs2160062	7	0	106083136	C	T	4.4151e-05	Glucose
rs11687906	2	0	6002709	C	T	4.41349e-05	Glucose
rs77801844	8	0	123459004	T	G	4.41571e-05	Glucose
rs112883159	12	0	104460911	A	G	4.41619e-05	Glucose
rs7173260	15	0	27171944	A	G	4.41648e-05	Glucose
rs73242238	5	0	128828485	T	G	4.41701e-05	Glucose
rs149206056	11	0	62285634	T	C	4.41717e-05	Glucose
rs76726616	11	0	112739736	G	A	4.41813e-05	Glucose
rs76799666	11	0	60128867	C	T	4.41843e-05	Glucose
rs7797714	7	0	109422023	T	G	4.41877e-05	Glucose
rs72702661	9	0	12769160	C	T	4.41609e-05	Glucose
rs34640900	3	0	197274685	T	C	4.37018e-05	Glucose
rs114680717	6	0	26063427	C	T	4.3695e-05	Glucose
rs140861115	13	0	28885760	A	G	4.36928e-05	Glucose
rs76467585	4	0	152247936	A	C	4.31905e-05	Glucose
rs117845206	12	0	97063015	A	G	4.31924e-05	Glucose
rs17207435	10	0	107099617	G	A	4.31943e-05	Glucose
rs111339986	16	0	309524	A	G	4.31971e-05	Glucose
rs34469870	2	0	235931244	A	G	4.31982e-05	Glucose
rs72766458	16	0	8718989	C	T	4.31996e-05	Glucose
rs76194616	2	0	190485847	A	G	4.32039e-05	Glucose
rs117379285	9	0	100152420	T	C	4.32061e-05	Glucose
rs116926413	20	0	1054120	G	A	4.32061e-05	Glucose
rs56102097	10	0	126855142	A	G	4.32098e-05	Glucose
rs73120684	20	0	47398195	T	C	4.32111e-05	Glucose
rs118104713	18	0	75592909	C	G	4.32133e-05	Glucose
rs143922050	4	0	177069285	G	A	4.32136e-05	Glucose
rs117507787	18	0	77081757	T	C	4.32149e-05	Glucose
rs10981985	9	0	100167571	A	G	4.32155e-05	Glucose
rs73093863	20	0	9258484	A	C	4.31856e-05	Glucose
rs112912413	8	0	1861745	A	C	4.31778e-05	Glucose
rs6709236	2	0	121358829	A	G	4.31716e-05	Glucose
rs9751357	2	0	239733773	G	A	4.31668e-05	Glucose
rs78336883	3	0	145040805	G	C	4.3142e-05	Glucose
rs12088220	1	0	59499623	G	C	4.31429e-05	Glucose
rs745334	13	0	43891149	C	T	4.31441e-05	Glucose
rs72982121	2	0	235148182	A	G	4.31452e-05	Glucose
rs74884751	14	0	94285427	T	C	4.31466e-05	Glucose
rs114926278	5	0	99614326	T	C	4.31477e-05	Glucose
rs7634427	3	0	32447876	T	C	4.31518e-05	Glucose
rs61118139	13	0	110712965	T	C	4.32267e-05	Glucose
rs78369087	16	0	244785	A	G	4.31524e-05	Glucose
rs66833454	13	0	22799397	G	A	4.31563e-05	Glucose
rs72780290	2	0	35811233	C	A	4.31582e-05	Glucose
rs75992745	6	0	138732578	C	A	4.31603e-05	Glucose
rs35509840	2	0	130107548	C	G	4.31623e-05	Glucose
rs77098668	20	0	44249970	C	T	4.31642e-05	Glucose
rs75010615	17	0	38896451	T	C	4.31659e-05	Glucose
rs12961441	18	0	55245504	C	A	4.31662e-05	Glucose
rs116466208	6	0	67400520	C	T	4.31547e-05	Glucose
rs17256891	3	0	55104767	G	A	4.31416e-05	Glucose
rs62490338	8	0	13797838	A	G	4.32281e-05	Glucose
rs741216	4	0	13767513	A	G	4.32294e-05	Glucose
rs79331806	1	0	95092605	G	C	4.32677e-05	Glucose
rs6771276	3	0	144475489	G	T	4.32678e-05	Glucose
rs115509905	4	0	63440630	G	A	4.32681e-05	Glucose
rs4491927	3	0	87840870	T	C	4.32693e-05	Glucose
rs1330	11	0	17316029	T	C	4.32718e-05	Glucose
rs78114766	1	0	208400606	C	T	4.32744e-05	Glucose
rs7611626	3	0	62402895	A	G	4.32745e-05	Glucose
rs61984833	14	0	85113652	C	A	4.32754e-05	Glucose
rs41268472	1	0	152681603	G	A	4.32756e-05	Glucose
rs76403455	11	0	11729599	T	G	4.32758e-05	Glucose
rs12662324	6	0	111574737	G	A	4.32784e-05	Glucose
rs79468193	2	0	225478400	T	G	4.32818e-05	Glucose
rs76446018	1	0	223831020	T	C	4.32862e-05	Glucose
rs182103285	2	0	28826677	A	G	4.32863e-05	Glucose
rs75836410	14	0	105442910	A	G	4.32887e-05	Glucose
rs62106024	19	0	5882640	A	G	4.32646e-05	Glucose
rs17753209	8	0	118664542	C	A	4.32633e-05	Glucose
rs4697156	4	0	20264405	T	C	4.32631e-05	Glucose
rs192838388	9	0	133355785	A	G	4.32607e-05	Glucose
rs72684958	1	0	163739505	T	C	4.3233e-05	Glucose
rs60858447	20	0	3732225	A	G	4.32345e-05	Glucose
rs116897835	11	0	5676080	G	A	4.32364e-05	Glucose
rs17346745	5	0	143055503	T	C	4.32396e-05	Glucose
rs77697066	6	0	151457936	T	C	4.32443e-05	Glucose
rs80241772	2	0	35882165	T	C	4.32459e-05	Glucose
rs9817722	3	0	147763252	G	C	4.32462e-05	Glucose
rs202067	6	0	13266065	C	T	4.32291e-05	Glucose
rs115863450	3	0	20216062	A	G	4.32468e-05	Glucose
rs79962576	8	0	68698119	A	G	4.32487e-05	Glucose
rs118040419	16	0	67683449	G	A	4.32518e-05	Glucose
rs55736033	12	0	5280207	A	C	4.32521e-05	Glucose
rs6606582	9	0	140332478	A	G	4.32533e-05	Glucose
rs17170884	7	0	37151875	G	A	4.32564e-05	Glucose
rs80179159	5	0	67668783	G	A	4.32592e-05	Glucose
rs77795656	2	0	227058243	A	C	4.32596e-05	Glucose
rs117685732	9	0	101293183	T	C	4.32483e-05	Glucose
rs140242272	19	0	40196548	G	A	4.3289e-05	Glucose
rs117924175	7	0	44123133	C	A	4.31387e-05	Glucose
rs138714305	2	0	132606108	T	C	4.31317e-05	Glucose
rs72819129	17	0	31497368	C	A	4.30086e-05	Glucose
rs79601367	20	0	4213175	A	G	4.30113e-05	Glucose
rs74592273	10	0	95354133	T	C	4.30151e-05	Glucose
rs116013836	4	0	113650273	G	T	4.30184e-05	Glucose
rs117154578	10	0	74597953	G	A	4.30211e-05	Glucose
rs112981371	17	0	38936791	A	G	4.30237e-05	Glucose
rs117716874	6	0	101863858	T	C	4.3025e-05	Glucose
rs3829865	12	0	2985750	C	T	4.30256e-05	Glucose
rs74686010	7	0	47765421	C	A	4.30257e-05	Glucose
rs10509970	10	0	114914913	G	T	4.30313e-05	Glucose
rs11124658	2	0	39209241	G	A	4.30335e-05	Glucose
rs114736518	11	0	17135084	C	T	4.30345e-05	Glucose
rs1415552	1	0	169918472	T	C	4.30365e-05	Glucose
rs78965905	14	0	65573081	C	G	4.30373e-05	Glucose
rs78092042	10	0	15503917	A	G	4.30375e-05	Glucose
rs13288073	9	0	110185887	G	T	4.30045e-05	Glucose
rs117549881	12	0	110358809	T	C	4.30044e-05	Glucose
rs11012827	10	0	18442106	G	A	4.29999e-05	Glucose
rs2453179	5	0	179942395	T	C	4.29976e-05	Glucose
rs142397202	19	0	34843565	G	A	4.29664e-05	Glucose
rs17044638	3	0	18609712	G	A	4.29704e-05	Glucose
rs112418993	1	0	116306007	T	G	4.29725e-05	Glucose
rs111651637	20	0	2422418	T	C	4.29747e-05	Glucose
rs74472641	14	0	61642955	T	C	4.29757e-05	Glucose
rs12423939	12	0	45988559	G	A	4.29764e-05	Glucose
rs116572841	4	0	167374232	A	G	4.29783e-05	Glucose
rs199992775	2	0	220167542	C	T	4.30398e-05	Glucose
rs116925322	16	0	23331575	A	G	4.29791e-05	Glucose
rs10827885	10	0	20103805	C	A	4.29819e-05	Glucose
rs9300373	13	0	97563413	A	G	4.29833e-05	Glucose
rs1135062	19	0	45322744	G	A	4.29856e-05	Glucose
rs78830914	5	0	91839971	G	A	4.29898e-05	Glucose
rs770375	12	0	89817364	T	C	4.29916e-05	Glucose
rs34151819	1	0	68773910	T	C	4.29957e-05	Glucose
rs201634420	10	0	95093661	A	G	4.29972e-05	Glucose
rs4416880	9	0	104093835	A	G	4.29812e-05	Glucose
rs7218589	17	0	76111203	G	C	4.31325e-05	Glucose
rs34950775	10	0	114780081	A	C	4.30399e-05	Glucose
rs7440907	4	0	139320224	A	G	4.30424e-05	Glucose
rs75615848	12	0	89875360	A	G	4.30974e-05	Glucose
rs138926927	10	0	129172393	A	G	4.30975e-05	Glucose
rs77247317	2	0	79257122	G	A	4.30992e-05	Glucose
rs73105983	7	0	45474967	A	G	4.31003e-05	Glucose
rs75755296	10	0	75702560	G	A	4.31032e-05	Glucose
rs79802662	7	0	42359840	T	C	4.3104e-05	Glucose
rs12214745	6	0	121197242	T	C	4.31129e-05	Glucose
rs17849501	1	0	183542323	T	C	4.31143e-05	Glucose
rs2827221	21	0	23439144	T	C	4.31204e-05	Glucose
rs72986532	2	0	239490181	A	G	4.31219e-05	Glucose
rs10934968	3	0	131119010	G	A	4.31235e-05	Glucose
rs80270550	18	0	26790236	G	A	4.31253e-05	Glucose
rs12755623	1	0	47705139	A	C	4.31272e-05	Glucose
rs140403518	9	0	446401	G	A	4.31294e-05	Glucose
rs72657379	7	0	21818674	A	G	4.31315e-05	Glucose
rs17119056	5	0	140075474	T	C	4.30941e-05	Glucose
rs113944785	4	0	36175585	A	C	4.3085e-05	Glucose
rs76302659	7	0	135002861	G	A	4.30829e-05	Glucose
rs77958922	7	0	132367123	G	A	4.30821e-05	Glucose
rs117047821	17	0	76567505	T	C	4.30482e-05	Glucose
rs57377296	8	0	25045295	T	G	4.3051e-05	Glucose
rs77880011	11	0	7972203	T	C	4.30543e-05	Glucose
rs185269636	11	0	5862339	C	G	4.30544e-05	Glucose
rs12295674	11	0	17911963	C	A	4.30571e-05	Glucose
rs17161201	7	0	139576284	A	G	4.30597e-05	Glucose
rs10099173	8	0	95987063	A	G	4.30635e-05	Glucose
rs7678786	4	0	181351635	T	C	4.30407e-05	Glucose
rs58195225	3	0	134657809	G	T	4.3068e-05	Glucose
rs13058936	3	0	197255522	G	A	4.30705e-05	Glucose
rs10452809	7	0	37221055	C	T	4.30711e-05	Glucose
rs78271253	5	0	148167739	A	G	4.30777e-05	Glucose
rs118037822	18	0	28576511	A	G	4.3078e-05	Glucose
rs74345604	10	0	95093984	A	G	4.30792e-05	Glucose
rs62216866	21	0	20402128	G	A	4.30795e-05	Glucose
rs8078571	17	0	6733672	C	T	4.30803e-05	Glucose
rs6120575	20	0	29833898	T	C	4.30696e-05	Glucose
rs4732378	7	0	139120395	T	C	4.32906e-05	Glucose
rs1859344	17	0	48662861	C	T	4.3294e-05	Glucose
rs35289313	1	0	236662139	T	A	4.32955e-05	Glucose
rs6036793	20	0	24424704	T	C	4.35372e-05	Glucose
rs201823140	5	0	176722440	A	G	4.35415e-05	Glucose
rs117289626	19	0	16303815	T	G	4.35449e-05	Glucose
rs3771667	2	0	159508331	G	A	4.35451e-05	Glucose
rs78838622	13	0	95476686	A	G	4.35455e-05	Glucose
rs77219392	12	0	118896470	T	A	4.35466e-05	Glucose
rs11803270	1	0	110362021	G	C	4.35484e-05	Glucose
rs73114813	3	0	76151867	T	A	4.35502e-05	Glucose
rs117952969	19	0	15160031	A	G	4.35529e-05	Glucose
rs117426456	9	0	137382736	T	C	4.35549e-05	Glucose
rs142427859	5	0	123411626	C	T	4.35614e-05	Glucose
rs75255203	19	0	56303592	T	C	4.35734e-05	Glucose
rs7744303	6	0	21004290	T	C	4.3575e-05	Glucose
rs10900064	10	0	45057471	T	C	4.35802e-05	Glucose
rs7356681	5	0	128506589	G	T	4.35865e-05	Glucose
rs6436374	2	0	223964797	G	A	4.35347e-05	Glucose
rs117064220	20	0	21420946	A	G	4.35279e-05	Glucose
rs3135363	6	0	32389648	G	A	4.35238e-05	Glucose
rs80303897	4	0	79436529	T	C	4.35237e-05	Glucose
rs1152494	14	0	56802610	T	G	4.3491e-05	Glucose
rs72544141	4	0	114269433	G	A	4.34938e-05	Glucose
rs73034358	6	0	168725725	G	A	4.34951e-05	Glucose
rs79934408	6	0	145159386	A	G	4.34977e-05	Glucose
rs12578555	12	0	54350037	G	T	4.35035e-05	Glucose
rs116769760	6	0	12220993	T	C	4.35075e-05	Glucose
rs201354	6	0	20985338	A	G	4.35096e-05	Glucose
rs62088961	18	0	28387393	A	G	4.35869e-05	Glucose
rs9970281	1	0	59552704	G	T	4.3511e-05	Glucose
rs12910691	15	0	39017231	T	C	4.35147e-05	Glucose
rs60575424	7	0	32134041	A	G	4.35155e-05	Glucose
rs16971699	18	0	36814582	C	T	4.35156e-05	Glucose
rs13194698	6	0	31914673	T	C	4.3517e-05	Glucose
rs62510214	8	0	34437295	C	T	4.35182e-05	Glucose
rs17513940	10	0	24711413	T	C	4.35209e-05	Glucose
rs183120114	6	0	31352678	G	A	4.35209e-05	Glucose
rs1186821	16	0	54597908	T	C	4.35115e-05	Glucose
rs4655313	1	0	214167292	G	A	4.34861e-05	Glucose
rs6447	6	0	32008924	A	G	4.35938e-05	Glucose
rs75040848	2	0	163024378	A	G	4.3596e-05	Glucose
rs12151813	2	0	58523459	A	G	4.36664e-05	Glucose
rs4728288	7	0	133121695	A	G	4.36677e-05	Glucose
rs34075261	1	0	112233741	C	T	4.36737e-05	Glucose
rs75332139	12	0	131008520	T	C	4.3674e-05	Glucose
rs200253909	6	0	43643079	T	C	4.36769e-05	Glucose
rs139344622	2	0	242742842	G	A	4.36774e-05	Glucose
rs4801959	19	0	53669273	T	C	4.36792e-05	Glucose
rs12860641	13	0	78975155	T	C	4.36816e-05	Glucose
rs11057893	12	0	125386554	T	C	4.36817e-05	Glucose
rs114177190	3	0	170527539	C	A	4.36838e-05	Glucose
rs77205232	12	0	121231816	C	A	4.36843e-05	Glucose
rs1895825	11	0	127901257	T	G	4.36848e-05	Glucose
rs2071680	4	0	2341194	T	C	4.36851e-05	Glucose
rs74603333	6	0	127355538	G	A	4.36891e-05	Glucose
rs74524225	10	0	118759016	G	A	4.36923e-05	Glucose
rs4804063	19	0	8176945	C	T	4.36599e-05	Glucose
rs72794433	10	0	34024165	G	A	4.36589e-05	Glucose
rs142022233	2	0	73777400	G	A	4.3658e-05	Glucose
rs72697058	4	0	164170681	G	A	4.36571e-05	Glucose
rs140729898	4	0	1834666	C	T	4.35979e-05	Glucose
rs11106869	12	0	93529062	G	T	4.36005e-05	Glucose
rs3829753	4	0	190696811	T	C	4.36093e-05	Glucose
rs16939116	8	0	76560313	T	C	4.36121e-05	Glucose
rs143974221	14	0	100835498	C	G	4.3614e-05	Glucose
rs77547951	13	0	68149973	T	C	4.3615e-05	Glucose
rs118067492	22	0	28477048	A	G	4.36176e-05	Glucose
rs6670388	1	0	237303426	A	G	4.35945e-05	Glucose
rs117195705	13	0	28453309	A	G	4.36272e-05	Glucose
rs79692561	3	0	6144472	T	C	4.36333e-05	Glucose
rs16865157	2	0	6576255	A	C	4.36438e-05	Glucose
rs113755361	16	0	52248763	A	C	4.36457e-05	Glucose
rs78517878	9	0	100127714	A	G	4.36464e-05	Glucose
rs62269522	3	0	134205957	G	A	4.36474e-05	Glucose
rs2256166	8	0	25183308	T	A	4.36502e-05	Glucose
rs144830740	8	0	145700381	G	C	4.36541e-05	Glucose
rs1008501	22	0	34154285	T	C	4.36275e-05	Glucose
rs17634754	2	0	170911398	T	C	4.34829e-05	Glucose
rs17605251	7	0	102745951	G	A	4.34794e-05	Glucose
rs34971233	19	0	41712275	T	C	4.34783e-05	Glucose
rs114230236	3	0	3904839	T	C	4.33466e-05	Glucose
rs4873464	8	0	51466904	C	G	4.33565e-05	Glucose
rs112406649	18	0	54052273	A	G	4.33597e-05	Glucose
rs115197954	6	0	43091716	A	G	4.33639e-05	Glucose
rs17508903	2	0	3894545	A	G	4.3368e-05	Glucose
rs142507451	16	0	67694044	T	C	4.33689e-05	Glucose
rs117155968	14	0	90039432	A	G	4.33706e-05	Glucose
rs115365338	19	0	39132600	T	C	4.33746e-05	Glucose
rs34150886	7	0	117433496	T	C	4.33751e-05	Glucose
rs116810184	5	0	113958751	T	C	4.33754e-05	Glucose
rs7254929	19	0	46991301	C	T	4.33764e-05	Glucose
rs150056830	14	0	50246373	A	G	4.33804e-05	Glucose
Affx-89007238	11	0	47360182	A	G	4.33817e-05	Glucose
rs8020608	14	0	93375880	C	T	4.33823e-05	Glucose
rs72746744	15	0	85830392	T	C	4.33865e-05	Glucose
rs117740915	8	0	98142545	A	G	4.33451e-05	Glucose
rs17826489	3	0	169681164	T	C	4.33391e-05	Glucose
rs62459262	7	0	79336164	T	C	4.33372e-05	Glucose
rs13202780	6	0	51180392	C	T	4.33368e-05	Glucose
rs7602171	2	0	169880178	A	G	4.33015e-05	Glucose
rs35613693	12	0	106586331	C	T	4.33057e-05	Glucose
rs117717667	10	0	26172678	G	A	4.33081e-05	Glucose
rs60129738	2	0	28328311	A	G	4.33115e-05	Glucose
rs17517151	4	0	172815596	T	C	4.33141e-05	Glucose
rs6800258	3	0	171202368	A	G	4.33149e-05	Glucose
rs56403352	16	0	9136551	A	C	4.33154e-05	Glucose
rs72750283	15	0	86685684	G	A	4.33879e-05	Glucose
rs1906217	11	0	19549934	G	A	4.33177e-05	Glucose
rs115953456	5	0	44724634	G	A	4.33182e-05	Glucose
rs78652799	18	0	20041561	C	G	4.33188e-05	Glucose
rs118000679	12	0	9327441	G	A	4.33305e-05	Glucose
rs72790911	2	0	43595402	T	G	4.33322e-05	Glucose
Affx-28453308	6	0	31330422	G	A	4.33336e-05	Glucose
rs117223174	16	0	54408434	A	G	4.3334e-05	Glucose
rs4635466	2	0	139514001	G	T	4.33356e-05	Glucose
rs117414447	14	0	68720573	G	A	4.33182e-05	Glucose
rs6073386	20	0	42888082	G	A	4.33906e-05	Glucose
rs148551222	20	0	10030617	A	G	4.33927e-05	Glucose
rs37948	7	0	7995662	G	A	4.3394e-05	Glucose
rs74897360	20	0	57430118	G	C	4.34381e-05	Glucose
rs11801265	1	0	248358202	T	C	4.34385e-05	Glucose
rs143055952	5	0	129520330	A	G	4.34394e-05	Glucose
rs74867193	5	0	122041971	G	C	4.34459e-05	Glucose
rs4537826	12	0	104772791	G	A	4.3446e-05	Glucose
rs73164916	12	0	132572406	T	C	4.34507e-05	Glucose
rs77215255	8	0	69797180	C	T	4.34572e-05	Glucose
Affx-52151592	12	0	13716373	A	C	4.3437e-05	Glucose
rs4686398	3	0	184475364	G	A	4.34593e-05	Glucose
rs76259746	16	0	50353312	G	C	4.34666e-05	Glucose
rs77499728	4	0	159136002	C	T	4.34703e-05	Glucose
rs115361918	2	0	71376471	A	G	4.34727e-05	Glucose
rs80065345	1	0	237513521	G	A	4.34744e-05	Glucose
rs111935992	11	0	78749353	G	T	4.34749e-05	Glucose
rs34595360	20	0	2811417	C	CA	4.34768e-05	Glucose
rs12114423	8	0	21185121	A	G	4.34776e-05	Glucose
rs3748933	2	0	101009983	T	C	4.34645e-05	Glucose
rs147516085	5	0	110819980	T	C	4.44107e-05	Glucose
rs117952477	15	0	45080007	C	G	4.34347e-05	Glucose
rs117220042	16	0	24464188	A	G	4.34327e-05	Glucose
rs12772394	10	0	30195766	A	G	4.3398e-05	Glucose
rs3789121	2	0	111706483	C	T	4.33993e-05	Glucose
rs41287542	6	0	109295120	G	A	4.34016e-05	Glucose
rs78032955	2	0	165219137	G	A	4.34026e-05	Glucose
rs75612987	17	0	64333230	A	G	4.34042e-05	Glucose
rs116867676	15	0	51873582	T	C	4.3409e-05	Glucose
rs111294797	12	0	22544231	T	C	4.34107e-05	Glucose
rs72813187	5	0	176755031	T	C	4.34339e-05	Glucose
rs7440284	4	0	187449434	T	C	4.34126e-05	Glucose
rs3736238	17	0	27208326	T	C	4.34187e-05	Glucose
rs112580897	11	0	10899537	T	C	4.34203e-05	Glucose
rs2273181	14	0	63749824	A	G	4.3421e-05	Glucose
rs77293186	4	0	148559892	T	C	4.34223e-05	Glucose
rs16968331	16	0	56505773	C	A	4.34262e-05	Glucose
rs11649673	16	0	85309981	A	C	4.34277e-05	Glucose
rs75478057	8	0	95963417	A	G	4.34282e-05	Glucose
rs142231081	2	0	27360578	C	T	4.34138e-05	Glucose
rs117157145	18	0	45028460	A	G	5.53544e-05	Glucose
rs73238824	13	0	80646839	A	G	4.44112e-05	Glucose
rs61918884	12	0	20122470	T	C	4.44155e-05	Glucose
rs79553914	10	0	83963196	G	A	4.54393e-05	Glucose
rs76242452	2	0	119866600	T	C	4.54407e-05	Glucose
rs80135747	4	0	38573352	A	C	4.54415e-05	Glucose
rs192753009	5	0	14710726	A	G	4.54462e-05	Glucose
rs61732303	20	0	1460491	A	G	4.54478e-05	Glucose
rs11691846	2	0	236083126	T	C	4.5452e-05	Glucose
rs1923258	10	0	114546921	C	T	4.5453e-05	Glucose
rs146994010	9	0	99797839	A	C	4.54539e-05	Glucose
rs9485370	6	0	149606801	T	G	4.5454e-05	Glucose
rs856821	6	0	68280286	A	G	4.54561e-05	Glucose
rs9889976	17	0	13619203	T	G	4.54586e-05	Glucose
rs72783035	5	0	120789705	T	C	4.54592e-05	Glucose
rs805257	6	0	31634193	G	A	4.54658e-05	Glucose
rs10493246	1	0	58729208	G	A	4.54658e-05	Glucose
rs75216122	3	0	74236117	C	T	4.54755e-05	Glucose
rs56398217	2	0	127690970	T	C	4.54355e-05	Glucose
rs41294792	1	0	54605242	A	G	4.54339e-05	Glucose
rs13199181	6	0	50574029	A	G	4.54297e-05	Glucose
rs117356569	8	0	19193051	A	G	4.54293e-05	Glucose
rs116560218	3	0	51245619	A	G	4.53964e-05	Glucose
rs75094605	3	0	13742429	A	G	4.53969e-05	Glucose
rs116944596	10	0	125964019	T	C	4.54003e-05	Glucose
rs117117585	12	0	16546705	T	C	4.54009e-05	Glucose
rs17338026	2	0	177258204	G	A	4.54023e-05	Glucose
rs78674059	5	0	174593966	G	A	4.5403e-05	Glucose
rs1442311	15	0	88045953	G	T	4.54074e-05	Glucose
rs6482877	10	0	133156268	G	T	4.5478e-05	Glucose
rs76370447	8	0	117477990	C	T	4.54121e-05	Glucose
rs78447532	7	0	131976265	G	T	4.5417e-05	Glucose
rs62099960	18	0	61062455	C	T	4.5418e-05	Glucose
rs117028822	8	0	109737161	A	G	4.54189e-05	Glucose
rs75885888	5	0	148954494	A	C	4.54191e-05	Glucose
rs138484272	15	0	65369242	A	G	4.54194e-05	Glucose
rs35888054	4	0	6316188	C	A	4.54234e-05	Glucose
rs35214806	8	0	96727309	C	T	4.54277e-05	Glucose
rs55741498	12	0	109508857	G	A	4.54128e-05	Glucose
rs72829747	6	0	23438085	G	A	4.53942e-05	Glucose
rs609753	10	0	79072520	T	C	4.54808e-05	Glucose
rs11742626	5	0	75318183	A	G	4.54832e-05	Glucose
rs73130458	20	0	20865526	A	G	4.5535e-05	Glucose
rs2583892	7	0	42731228	C	T	4.55368e-05	Glucose
rs139238995	15	0	41149114	A	G	4.55432e-05	Glucose
rs12215908	6	0	122414227	A	G	4.55439e-05	Glucose
rs952843	10	0	1562364	C	T	4.55452e-05	Glucose
rs116796390	2	0	54012113	A	G	4.55456e-05	Glucose
rs28578545	4	0	186724883	G	A	4.55479e-05	Glucose
rs7598430	2	0	219193963	T	C	4.55499e-05	Glucose
rs62450334	7	0	15377318	C	T	4.55509e-05	Glucose
rs112732577	11	0	125322254	G	C	4.55551e-05	Glucose
rs113758457	2	0	205038038	G	A	4.55575e-05	Glucose
rs12571884	10	0	98382554	A	G	4.55593e-05	Glucose
rs13153882	5	0	94644440	C	T	4.55613e-05	Glucose
rs78230994	4	0	26560197	A	G	4.55626e-05	Glucose
rs429814	5	0	99953464	T	G	4.55644e-05	Glucose
rs78561297	11	0	69619898	A	G	4.55302e-05	Glucose
rs72740874	9	0	85698350	C	A	4.55293e-05	Glucose
rs75754252	14	0	95711763	T	C	4.55271e-05	Glucose
rs117230879	9	0	92822901	T	C	4.55266e-05	Glucose
rs77903199	4	0	189230486	T	C	4.54838e-05	Glucose
rs2071284	6	0	32188727	T	C	4.54858e-05	Glucose
rs111341027	4	0	40615123	A	C	4.54903e-05	Glucose
rs113591746	4	0	38979669	G	A	4.55024e-05	Glucose
rs61545816	19	0	53195134	G	A	4.55108e-05	Glucose
rs73239797	7	0	96075716	A	T	4.55109e-05	Glucose
rs9359974	6	0	92897624	C	T	4.55109e-05	Glucose
rs4932365	15	0	91351102	A	C	4.54813e-05	Glucose
rs76526113	4	0	146859335	G	C	4.55116e-05	Glucose
rs115831753	2	0	224860058	T	G	4.55126e-05	Glucose
rs73979866	2	0	188218946	G	A	4.55126e-05	Glucose
rs9297393	8	0	108287577	G	T	4.55138e-05	Glucose
rs67749484	4	0	5159132	T	C	4.55149e-05	Glucose
rs79024439	3	0	139856998	T	C	4.55189e-05	Glucose
rs1529806	18	0	44902993	G	A	4.55222e-05	Glucose
rs72677908	1	0	62462325	A	G	4.55265e-05	Glucose
rs12443351	15	0	98673011	A	G	4.55122e-05	Glucose
rs2873039	19	0	3200637	G	A	4.55691e-05	Glucose
rs169950	4	0	124233161	T	C	4.5394e-05	Glucose
rs116256240	3	0	1426774	C	T	4.53805e-05	Glucose
rs34131676	13	0	37668379	A	G	4.52416e-05	Glucose
rs11671890	19	0	8942523	T	C	4.5242e-05	Glucose
rs117894970	9	0	120142170	C	T	4.52438e-05	Glucose
rs61740710	22	0	23813027	T	C	4.52446e-05	Glucose
rs61813828	1	0	208571297	T	C	4.52466e-05	Glucose
rs2801036	1	0	79206877	G	T	4.52473e-05	Glucose
rs220159	21	0	43547873	A	G	4.5253e-05	Glucose
rs1947562	8	0	110496157	C	T	4.52549e-05	Glucose
rs75125778	1	0	154727461	C	T	4.52606e-05	Glucose
rs73218999	4	0	33199631	C	T	4.52653e-05	Glucose
rs16837336	4	0	5474386	G	T	4.52694e-05	Glucose
rs4870286	6	0	154771679	T	C	4.52698e-05	Glucose
rs1412259	9	0	1456797	T	C	4.52701e-05	Glucose
rs117422725	10	0	56886629	T	G	4.52712e-05	Glucose
rs117435591	11	0	41431060	G	A	4.52724e-05	Glucose
rs41442648	9	0	98319474	T	C	4.52408e-05	Glucose
rs12448794	16	0	7196111	A	G	4.52403e-05	Glucose
rs317448	10	0	109943361	C	T	4.52364e-05	Glucose
rs2839011	21	0	47243074	T	C	4.52363e-05	Glucose
rs150004157	8	0	14296847	C	T	4.51841e-05	Glucose
rs77201233	3	0	83229399	T	C	4.51879e-05	Glucose
rs74894881	11	0	61374393	A	G	4.51948e-05	Glucose
rs11655147	17	0	65744073	A	G	4.51957e-05	Glucose
rs140463476	1	0	52498841	C	T	4.51985e-05	Glucose
rs17717876	5	0	158473367	T	C	4.51995e-05	Glucose
rs58754156	1	0	53618037	A	C	4.52006e-05	Glucose
rs73398777	10	0	109934292	A	G	4.52869e-05	Glucose
rs2071771	22	0	40415140	T	C	4.52068e-05	Glucose
rs77575294	20	0	41332662	G	A	4.52141e-05	Glucose
rs55645276	13	0	84287511	C	T	4.52162e-05	Glucose
rs78104809	2	0	32912691	A	G	4.5218e-05	Glucose
rs33485	3	0	42417982	C	T	4.52226e-05	Glucose
rs117024598	7	0	45298362	T	G	4.52266e-05	Glucose
rs74862049	11	0	99024877	A	C	4.52287e-05	Glucose
rs149545885	20	0	33875369	G	A	4.52342e-05	Glucose
rs78349823	17	0	72851039	A	G	4.52119e-05	Glucose
Affx-30491356	7	0	44579180	C	G	4.53876e-05	Glucose
rs6745559	2	0	23571601	G	A	4.52888e-05	Glucose
rs75005578	6	0	20298776	T	C	4.52929e-05	Glucose
rs75295028	5	0	78805988	C	G	4.53513e-05	Glucose
rs117489415	16	0	3412610	G	A	4.53535e-05	Glucose
rs146644651	6	0	137330503	T	G	4.53547e-05	Glucose
rs74593742	17	0	54592956	A	G	4.53549e-05	Glucose
rs149772470	16	0	75665388	T	C	4.5356e-05	Glucose
rs151311625	11	0	5632555	T	C	4.53567e-05	Glucose
rs4359245	11	0	115024539	G	T	4.53591e-05	Glucose
rs145155041	4	0	96163631	T	C	4.536e-05	Glucose
rs55967204	7	0	45109658	C	G	4.5363e-05	Glucose
rs62623713	1	0	110019439	G	A	4.53655e-05	Glucose
rs149665710	6	0	31750934	C	T	4.53667e-05	Glucose
rs60086033	9	0	39058400	A	C	4.5367e-05	Glucose
rs118009375	19	0	51406426	C	T	4.53682e-05	Glucose
rs112582339	2	0	32867243	G	A	4.53704e-05	Glucose
rs948976	11	0	76785194	G	A	4.53803e-05	Glucose
rs62481637	8	0	3804179	C	T	4.53502e-05	Glucose
rs76518538	6	0	99138926	G	A	4.53498e-05	Glucose
rs727488	4	0	15896341	C	T	4.5349e-05	Glucose
rs79353883	2	0	47260157	G	A	4.53382e-05	Glucose
rs113492707	3	0	64708223	A	G	4.52931e-05	Glucose
rs363315	10	0	118969346	C	T	4.53042e-05	Glucose
rs74898832	12	0	124289636	T	C	4.53066e-05	Glucose
rs84687	6	0	6710476	C	G	4.53079e-05	Glucose
rs112380303	2	0	228385631	G	A	4.53153e-05	Glucose
rs112488318	20	0	37180474	T	C	4.53171e-05	Glucose
rs34208486	20	0	60320184	G	A	4.53177e-05	Glucose
rs79755675	10	0	45099619	C	T	4.52894e-05	Glucose
rs2241392	19	0	6685983	C	G	4.53252e-05	Glucose
rs199610265	17	0	55028184	C	T	4.53302e-05	Glucose
rs116999215	16	0	65461664	C	A	4.53303e-05	Glucose
rs73085063	3	0	41624264	C	T	4.53313e-05	Glucose
rs71604909	4	0	112598200	A	G	4.53324e-05	Glucose
rs16906018	8	0	79626671	G	A	4.53341e-05	Glucose
rs11658164	17	0	10432789	C	A	4.53362e-05	Glucose
rs56080156	3	0	197326569	C	T	4.53373e-05	Glucose
rs112272587	2	0	128047998	T	C	4.53262e-05	Glucose
rs765044	19	0	2560423	G	T	4.51832e-05	Glucose
rs76141694	8	0	16849924	A	G	4.55705e-05	Glucose
rs117604355	16	0	82276031	T	C	4.55754e-05	Glucose
rs111863029	3	0	171494148	A	C	4.58383e-05	Glucose
rs143165313	7	0	100681761	T	C	4.58404e-05	Glucose
rs72783844	16	0	24509620	G	A	4.58408e-05	Glucose
rs118066327	7	0	133112480	A	G	4.58426e-05	Glucose
rs7975803	12	0	59908437	C	A	4.58436e-05	Glucose
rs114006333	2	0	220893017	T	C	4.58436e-05	Glucose
rs79552133	9	0	127618242	A	G	4.58456e-05	Glucose
rs1015224	19	0	58724380	A	G	4.5847e-05	Glucose
rs12802601	11	0	69175903	C	T	4.58473e-05	Glucose
rs482555	12	0	117781391	C	T	4.58478e-05	Glucose
rs35560141	14	0	63139007	G	A	4.58524e-05	Glucose
rs5761960	22	0	27491363	C	T	4.58618e-05	Glucose
rs117904628	17	0	65697985	A	G	4.58623e-05	Glucose
rs7246089	19	0	328855	T	C	4.58631e-05	Glucose
rs117935497	13	0	40663991	A	C	4.58762e-05	Glucose
rs117350387	7	0	43642436	C	G	4.58368e-05	Glucose
rs2159626	4	0	58078466	A	G	4.5835e-05	Glucose
rs10424322	19	0	46742424	T	C	4.58337e-05	Glucose
rs11621356	14	0	32651796	C	T	4.58282e-05	Glucose
rs58094192	7	0	105088872	A	G	4.5795e-05	Glucose
rs147355504	1	0	156114802	A	G	4.57956e-05	Glucose
rs7259761	19	0	5952713	A	G	4.57972e-05	Glucose
rs3123171	10	0	133220189	G	A	4.57986e-05	Glucose
rs79876029	8	0	122572746	T	G	4.5799e-05	Glucose
rs117284531	10	0	79233964	A	G	4.58022e-05	Glucose
rs62321670	4	0	102737326	T	C	4.58052e-05	Glucose
Affx-16828588	20	0	47897106	C	T	4.58774e-05	Glucose
rs28453027	1	0	191151923	C	T	4.58061e-05	Glucose
rs4712474	6	0	20280973	G	A	4.58112e-05	Glucose
rs1488615	11	0	42238875	C	T	4.58118e-05	Glucose
rs67785285	9	0	138505888	G	A	4.58132e-05	Glucose
rs11928737	3	0	159931416	T	C	4.58176e-05	Glucose
rs17083736	18	0	68812359	A	G	4.58195e-05	Glucose
rs11618327	13	0	107967730	T	C	4.58252e-05	Glucose
rs1249575	10	0	28659440	G	C	4.58271e-05	Glucose
rs141997044	15	0	57730466	G	A	4.5811e-05	Glucose
rs78732661	5	0	172546699	T	C	4.5795e-05	Glucose
rs10489656	1	0	35231378	G	A	4.58804e-05	Glucose
rs74235660	11	0	43019107	A	G	4.58839e-05	Glucose
rs116233798	3	0	115954724	G	A	4.59599e-05	Glucose
rs55742151	20	0	49736082	C	T	4.59622e-05	Glucose
rs74410243	1	0	106229705	T	C	4.59632e-05	Glucose
rs75948505	2	0	44492867	G	A	4.597e-05	Glucose
rs887011	7	0	67125308	C	T	4.59701e-05	Glucose
rs2420201	2	0	72356370	A	G	4.59707e-05	Glucose
rs149862277	12	0	133435735	T	C	4.59969e-05	Glucose
rs200206318	9	0	17394973	T	C	4.59973e-05	Glucose
rs10950990	7	0	3045064	T	C	4.60078e-05	Glucose
rs16975478	19	0	42187716	G	A	4.60116e-05	Glucose
rs10774523	12	0	120358368	T	G	4.60131e-05	Glucose
rs113216644	2	0	177873818	T	C	4.6016e-05	Glucose
rs80118591	15	0	32182005	G	A	4.60171e-05	Glucose
rs34155645	2	0	176745775	C	T	4.6037e-05	Glucose
rs118053430	18	0	67624172	T	C	4.60406e-05	Glucose
rs73150626	20	0	51898369	C	T	4.59595e-05	Glucose
rs78046349	2	0	86597854	T	C	4.59521e-05	Glucose
rs35567564	16	0	13902782	A	G	4.59489e-05	Glucose
rs4813955	20	0	11008382	C	A	4.59476e-05	Glucose
rs62188966	2	0	162497467	T	C	4.58849e-05	Glucose
rs11919562	3	0	29404529	A	G	4.58862e-05	Glucose
rs17789854	4	0	125935704	G	T	4.58865e-05	Glucose
rs112462478	2	0	173096515	T	C	4.58974e-05	Glucose
rs72747122	1	0	197963452	A	G	4.59052e-05	Glucose
rs80013095	4	0	8676596	A	C	4.59073e-05	Glucose
rs75465078	5	0	153750464	T	C	4.59085e-05	Glucose
rs73187946	3	0	117856929	T	C	4.58823e-05	Glucose
rs9358463	6	0	21887319	A	G	4.59157e-05	Glucose
rs11596488	10	0	1328178	T	C	4.59175e-05	Glucose
rs78976925	18	0	12441630	A	G	4.59178e-05	Glucose
rs12451464	17	0	3060524	C	T	4.59198e-05	Glucose
rs4395444	3	0	124727747	A	G	4.59361e-05	Glucose
rs17434399	3	0	146342762	A	G	4.59385e-05	Glucose
rs34200831	20	0	10418778	T	G	4.5939e-05	Glucose
rs4714252	6	0	39392339	G	A	4.59449e-05	Glucose
rs12588366	14	0	92759284	A	G	4.59163e-05	Glucose
rs112018820	9	0	87463565	A	G	4.5574e-05	Glucose
rs35705938	8	0	120134308	G	A	4.57933e-05	Glucose
rs2303658	12	0	20278430	A	G	4.57851e-05	Glucose
rs61910005	11	0	87456154	G	A	4.56356e-05	Glucose
rs76081751	19	0	37429026	G	A	4.5643e-05	Glucose
rs17114969	10	0	104534961	A	G	4.5644e-05	Glucose
rs75024436	3	0	50046446	G	A	4.56455e-05	Glucose
rs2634998	1	0	164396241	A	G	4.56502e-05	Glucose
rs78592085	2	0	152346522	A	G	4.56511e-05	Glucose
rs17087521	13	0	71353031	T	C	4.56545e-05	Glucose
rs71534169	7	0	154592866	G	T	4.56548e-05	Glucose
rs73030163	19	0	31577977	G	A	4.56551e-05	Glucose
rs74417291	16	0	12775675	T	C	4.5658e-05	Glucose
rs118181763	21	0	21636059	A	G	4.56612e-05	Glucose
Affx-80220543	3	0	15686331	G	A	4.56636e-05	Glucose
rs115113700	1	0	152256434	G	C	4.56637e-05	Glucose
rs147684856	7	0	149499027	A	G	4.56764e-05	Glucose
rs6766381	3	0	66711485	T	C	4.56782e-05	Glucose
rs34719322	2	0	33723194	C	T	4.56327e-05	Glucose
rs197972	6	0	23588957	G	A	4.56276e-05	Glucose
rs62263672	3	0	112494898	C	T	4.56223e-05	Glucose
rs2082873	2	0	20752152	G	A	4.56205e-05	Glucose
rs16936543	8	0	70811264	A	G	4.5578e-05	Glucose
rs2466312	8	0	118220323	G	T	4.55817e-05	Glucose
rs79345943	3	0	166812354	G	A	4.55818e-05	Glucose
rs116984200	11	0	20743908	T	C	4.55831e-05	Glucose
rs117622972	21	0	42298728	C	T	4.5585e-05	Glucose
rs62533379	9	0	25655916	C	T	4.55874e-05	Glucose
rs13091971	3	0	115930356	C	T	4.55876e-05	Glucose
rs4952560	2	0	42205950	A	G	4.56814e-05	Glucose
rs77662424	2	0	53976203	C	G	4.55881e-05	Glucose
rs891587	7	0	136923508	C	T	4.55945e-05	Glucose
rs75334297	7	0	132924778	A	G	4.55958e-05	Glucose
rs7722804	5	0	55679090	T	C	4.56009e-05	Glucose
rs34207139	17	0	71085118	T	C	4.56054e-05	Glucose
rs73212396	8	0	13858477	G	T	4.56099e-05	Glucose
rs71473602	10	0	108096892	T	C	4.56147e-05	Glucose
rs2411758	17	0	47059790	C	T	4.56182e-05	Glucose
rs115977640	2	0	160238519	A	C	4.55893e-05	Glucose
rs140297106	15	0	75977960	A	G	4.57862e-05	Glucose
rs1238172	12	0	90693444	G	A	4.56833e-05	Glucose
rs11804412	1	0	118110520	A	C	4.56863e-05	Glucose
rs11864487	16	0	57660418	T	C	4.57427e-05	Glucose
rs11999756	9	0	104838634	G	A	4.57436e-05	Glucose
rs17619230	8	0	40219040	G	A	4.57485e-05	Glucose
rs182911052	15	0	90815997	A	G	4.57489e-05	Glucose
rs9304882	19	0	1189482	G	T	4.57498e-05	Glucose
rs72820647	5	0	178748351	T	C	4.57522e-05	Glucose
rs79966690	3	0	2151080	T	C	4.57553e-05	Glucose
Affx-52122572	1	0	27675954	T	G	4.57559e-05	Glucose
rs12990935	2	0	153470922	C	G	4.57607e-05	Glucose
rs74795771	5	0	147898148	C	A	4.57656e-05	Glucose
rs73144945	7	0	78538151	A	G	4.57696e-05	Glucose
rs76257295	7	0	42237521	T	G	4.57717e-05	Glucose
rs116400988	3	0	42611294	T	C	4.57717e-05	Glucose
rs62186993	2	0	176792357	G	A	4.57745e-05	Glucose
rs75325259	15	0	35368072	T	C	4.57801e-05	Glucose
rs11628067	14	0	101591381	T	G	4.57412e-05	Glucose
rs116251317	4	0	115122705	A	G	4.57396e-05	Glucose
rs59531859	19	0	36292754	A	G	4.57372e-05	Glucose
rs139743003	2	0	242066276	C	G	4.57372e-05	Glucose
rs79055881	11	0	15777455	T	G	4.56877e-05	Glucose
rs75140020	4	0	90062555	T	C	4.56899e-05	Glucose
rs113110358	10	0	63580259	T	C	4.56904e-05	Glucose
rs113051211	6	0	39002253	G	A	4.56943e-05	Glucose
rs35545382	3	0	17135509	T	C	4.57018e-05	Glucose
rs2556359	19	0	54677356	C	G	4.5702e-05	Glucose
rs72921581	2	0	193443066	T	C	4.5702e-05	Glucose
rs78750023	2	0	53732738	A	G	4.56835e-05	Glucose
rs72751130	15	0	59902306	A	C	4.57061e-05	Glucose
rs114830597	2	0	28582803	A	G	4.57119e-05	Glucose
rs115499558	2	0	191661741	G	A	4.5713e-05	Glucose
rs116058327	4	0	2379176	A	G	4.57191e-05	Glucose
rs62435228	6	0	169294235	G	C	4.57246e-05	Glucose
rs62293556	3	0	170247375	A	G	4.57321e-05	Glucose
rs80325812	2	0	163550271	A	G	4.57325e-05	Glucose
Affx-37072023	6	0	32612430	T	C	4.57332e-05	Glucose
rs41510644	14	0	86770125	T	C	4.57076e-05	Glucose
rs57743990	10	0	97063375	G	A	4.51823e-05	Glucose
rs74726735	14	0	55837043	C	T	4.51793e-05	Glucose
rs57498064	6	0	42776648	T	G	4.51766e-05	Glucose
rs76144216	11	0	72814435	T	C	4.46669e-05	Glucose
rs9512880	13	0	28393119	G	A	4.46676e-05	Glucose
rs112380460	17	0	11166786	A	G	4.46694e-05	Glucose
rs75302218	3	0	116456092	A	G	4.46703e-05	Glucose
rs117719056	11	0	106936678	G	C	4.46764e-05	Glucose
rs77475501	4	0	93601020	G	C	4.46843e-05	Glucose
rs12456123	18	0	24763278	T	G	4.4686e-05	Glucose
rs17020628	2	0	37603839	G	A	4.4689e-05	Glucose
rs112701303	7	0	36794236	A	C	4.4696e-05	Glucose
rs77487444	4	0	7494225	A	C	4.46982e-05	Glucose
rs61975354	14	0	83256202	A	G	4.47051e-05	Glucose
rs12763450	10	0	13865954	T	C	4.47097e-05	Glucose
rs536650	6	0	32286064	T	G	4.47099e-05	Glucose
rs11674926	2	0	221158354	T	C	4.47127e-05	Glucose
rs200531836	19	0	2405404	A	G	4.47134e-05	Glucose
rs140575203	1	0	205892228	G	A	4.46648e-05	Glucose
rs11250496	10	0	1447105	T	G	4.46629e-05	Glucose
rs138716143	12	0	124228816	T	G	4.46591e-05	Glucose
rs73246479	4	0	24587212	G	A	4.46576e-05	Glucose
rs2072518	16	0	54152730	G	A	4.46183e-05	Glucose
rs72722075	15	0	45323474	T	C	4.46219e-05	Glucose
rs117883964	7	0	146852731	G	A	4.46234e-05	Glucose
rs17035113	3	0	11781717	T	G	4.46267e-05	Glucose
rs2011413	9	0	81836494	T	A	4.46308e-05	Glucose
rs115562028	4	0	115859825	A	G	4.46325e-05	Glucose
rs201029932	14	0	55227200	A	G	4.46358e-05	Glucose
rs79162296	12	0	7267853	T	C	4.47143e-05	Glucose
rs1470806	10	0	48663862	T	C	4.46359e-05	Glucose
rs3958726	12	0	89857423	A	C	4.46415e-05	Glucose
rs1418480	1	0	240976241	C	T	4.46416e-05	Glucose
rs76856256	3	0	111125800	A	G	4.46425e-05	Glucose
rs7985891	13	0	93879031	G	A	4.46473e-05	Glucose
rs150642965	4	0	3318100	G	A	4.46484e-05	Glucose
Affx-12361196	16	0	11320442	A	C	4.46512e-05	Glucose
rs79340821	2	0	242247627	C	T	4.46528e-05	Glucose
rs117968441	12	0	2642553	A	G	4.46389e-05	Glucose
rs115358438	2	0	26955029	T	G	4.46182e-05	Glucose
rs13015562	2	0	28599765	G	A	4.47145e-05	Glucose
rs11079139	17	0	52960751	G	A	4.47209e-05	Glucose
rs117575190	13	0	21751164	T	C	4.47687e-05	Glucose
rs11568528	12	0	100751223	A	G	4.47746e-05	Glucose
rs80031862	3	0	18095897	A	G	4.4777e-05	Glucose
rs17176595	16	0	13393887	A	G	4.47783e-05	Glucose
rs10512398	9	0	112415744	C	A	4.47821e-05	Glucose
rs17201763	6	0	32185246	G	T	4.4787e-05	Glucose
rs75354336	20	0	48082754	A	G	4.47894e-05	Glucose
rs200375705	9	0	79323390	A	G	4.47931e-05	Glucose
rs114128348	4	0	146660367	C	T	4.47959e-05	Glucose
rs59332197	7	0	35395958	A	C	4.47971e-05	Glucose
rs118132065	15	0	101798468	T	C	4.47983e-05	Glucose
rs118052167	6	0	127297974	T	C	4.47992e-05	Glucose
rs11752336	6	0	51408353	C	T	4.48023e-05	Glucose
rs45503792	16	0	335639	T	G	4.48027e-05	Glucose
rs12937830	17	0	66334308	C	T	4.48075e-05	Glucose
rs17092216	14	0	95899694	T	C	4.4766e-05	Glucose
rs79076549	2	0	65581884	T	C	4.47644e-05	Glucose
rs202228164	2	0	33172748	A	C	4.47642e-05	Glucose
rs10146370	14	0	63790366	C	G	4.47631e-05	Glucose
rs7898261	10	0	124261558	C	T	4.47258e-05	Glucose
rs35114151	2	0	170063471	G	A	4.47312e-05	Glucose
rs35908999	3	0	41725319	C	T	4.47322e-05	Glucose
rs12062874	1	0	68600278	G	A	4.47327e-05	Glucose
rs78648141	13	0	39077149	G	A	4.47371e-05	Glucose
rs55788810	13	0	22178764	G	A	4.47381e-05	Glucose
rs62063108	17	0	8114551	T	C	4.47391e-05	Glucose
rs41281304	10	0	73406450	A	C	4.47159e-05	Glucose
rs78620795	13	0	64681037	T	A	4.47409e-05	Glucose
rs11656818	17	0	46103237	A	C	4.47526e-05	Glucose
rs112772029	11	0	68778000	G	C	4.47557e-05	Glucose
rs35484777	9	0	33436759	T	G	4.47567e-05	Glucose
rs113658613	7	0	149481356	T	C	4.47578e-05	Glucose
rs223199	1	0	18577110	G	T	4.4758e-05	Glucose
rs77114606	4	0	146720189	T	G	4.47626e-05	Glucose
Affx-52346754	1	0	179887124	CGGCCTTCAAAGATGT	C	4.47627e-05	Glucose
rs114916107	2	0	105172326	A	G	4.47523e-05	Glucose
rs77021556	15	0	65809642	A	G	4.48084e-05	Glucose
rs146292575	9	0	138594163	C	G	4.46123e-05	Glucose
rs10025721	4	0	146873053	A	G	4.46102e-05	Glucose
rs111477421	12	0	109638525	G	A	4.4469e-05	Glucose
rs66485668	2	0	107479628	T	C	4.44702e-05	Glucose
rs6088496	20	0	33016252	T	C	4.44711e-05	Glucose
Affx-30287755	7	0	29160604	T	C	4.44722e-05	Glucose
rs439401	19	0	45414451	T	C	4.44769e-05	Glucose
rs62225117	22	0	47409522	T	C	4.44786e-05	Glucose
rs72704165	1	0	155360109	C	T	4.44795e-05	Glucose
rs722360	5	0	136921414	T	C	4.44807e-05	Glucose
rs142602797	19	0	38655235	A	C	4.44847e-05	Glucose
rs3844491	5	0	16932515	T	C	4.44851e-05	Glucose
rs721453	18	0	53026793	C	T	4.44863e-05	Glucose
rs62056344	17	0	25472176	A	G	4.44913e-05	Glucose
rs142064825	11	0	102815039	A	G	4.44947e-05	Glucose
rs17879705	21	0	34802610	T	C	4.44973e-05	Glucose
rs115874184	2	0	233888027	T	C	4.45002e-05	Glucose
rs140592434	21	0	34951808	T	C	4.44679e-05	Glucose
rs12576023	11	0	131000184	G	T	4.44672e-05	Glucose
rs6995444	8	0	9079316	C	T	4.44665e-05	Glucose
rs117772814	11	0	77985716	C	T	4.44652e-05	Glucose
rs76727930	7	0	101782668	G	A	4.44238e-05	Glucose
rs79763738	3	0	16943065	G	A	4.44268e-05	Glucose
rs11150958	18	0	74248237	A	G	4.44307e-05	Glucose
rs76882266	5	0	8880611	T	C	4.44323e-05	Glucose
rs117284725	12	0	104180852	A	G	4.4433e-05	Glucose
rs76565679	2	0	29467246	A	G	4.44334e-05	Glucose
rs111231628	16	0	67911677	G	A	4.44393e-05	Glucose
rs17783150	14	0	76073938	C	T	4.45009e-05	Glucose
rs3860900	9	0	85952063	T	C	4.44429e-05	Glucose
rs76393572	1	0	163411200	G	A	4.4444e-05	Glucose
rs28619895	4	0	123605075	A	G	4.44489e-05	Glucose
rs4891030	18	0	74295607	G	A	4.44534e-05	Glucose
rs142406682	15	0	84706544	C	T	4.44535e-05	Glucose
rs115706023	7	0	67783424	T	C	4.44562e-05	Glucose
rs116735012	2	0	50660101	A	G	4.44575e-05	Glucose
rs34916633	5	0	137906816	A	G	4.44608e-05	Glucose
rs79544959	4	0	29060494	A	T	4.44431e-05	Glucose
rs15689	17	0	46684929	G	A	4.46117e-05	Glucose
rs894250	4	0	77129908	A	C	4.45016e-05	Glucose
rs141728916	12	0	51399206	T	C	4.45048e-05	Glucose
Affx-89021648	7	0	44187354	G	A	4.45606e-05	Glucose
rs114506928	4	0	165137238	G	A	4.45693e-05	Glucose
rs77489463	1	0	231420887	C	T	4.45697e-05	Glucose
rs78532395	4	0	19348785	C	T	4.4572e-05	Glucose
rs115183846	5	0	128920789	A	G	4.45786e-05	Glucose
rs115409144	2	0	23552507	A	G	4.45795e-05	Glucose
rs114470873	2	0	80357534	A	G	4.458e-05	Glucose
rs364584	17	0	2211416	C	A	4.45873e-05	Glucose
rs61970410	13	0	98561061	G	C	4.45931e-05	Glucose
rs13180294	5	0	79360175	A	G	4.45932e-05	Glucose
rs80174258	9	0	75189928	T	C	4.45971e-05	Glucose
rs73405471	6	0	32603374	T	C	4.45999e-05	Glucose
rs11691252	2	0	110435106	G	A	4.46039e-05	Glucose
rs16908237	9	0	24331307	C	A	4.46055e-05	Glucose
rs75999145	8	0	58897188	T	C	4.46083e-05	Glucose
rs78407902	2	0	177613022	T	C	4.45602e-05	Glucose
rs74456126	8	0	99474211	C	A	4.45544e-05	Glucose
rs116982363	11	0	98270518	G	A	4.45496e-05	Glucose
rs2532514	12	0	6588972	C	A	4.4549e-05	Glucose
rs117127589	11	0	24480164	G	A	4.45078e-05	Glucose
rs73937268	2	0	63948750	C	T	4.45149e-05	Glucose
rs9399667	6	0	149157825	G	A	4.45152e-05	Glucose
rs4084090	6	0	31218835	G	A	4.45175e-05	Glucose
rs117853741	10	0	2155051	A	G	4.45194e-05	Glucose
rs112747395	6	0	23798717	T	G	4.45198e-05	Glucose
rs199743091	12	0	126139057	A	C	4.45214e-05	Glucose
rs57849136	3	0	72002651	A	G	4.45044e-05	Glucose
rs518588	1	0	20465444	T	C	4.45223e-05	Glucose
rs73245336	8	0	30410008	C	T	4.45263e-05	Glucose
rs12912777	15	0	38852386	T	C	4.4531e-05	Glucose
rs113356924	8	0	50625622	C	G	4.45338e-05	Glucose
rs13423083	2	0	224258436	T	C	4.45376e-05	Glucose
rs78959884	2	0	45284000	T	C	4.45385e-05	Glucose
rs116841878	16	0	54219177	T	C	4.45396e-05	Glucose
rs104893688	3	0	15686958	T	C	4.45453e-05	Glucose
rs74485659	10	0	83486399	A	G	4.45244e-05	Glucose
rs7662623	4	0	181520272	C	A	4.48103e-05	Glucose
rs114452573	6	0	41349212	G	A	4.48109e-05	Glucose
rs1203848	4	0	2512463	A	C	4.48114e-05	Glucose
rs4717615	7	0	71204782	A	T	4.50514e-05	Glucose
rs76762349	15	0	59575471	G	T	4.50585e-05	Glucose
rs34160635	16	0	61483893	T	C	4.50592e-05	Glucose
rs78461497	6	0	128117602	T	G	4.50619e-05	Glucose
rs117699368	10	0	57069150	T	G	4.50653e-05	Glucose
rs62378158	5	0	89113647	G	T	4.5069e-05	Glucose
rs41310171	20	0	476469	G	A	4.50714e-05	Glucose
rs72665468	4	0	91892813	T	C	4.5075e-05	Glucose
rs75740554	1	0	119802005	T	C	4.50756e-05	Glucose
rs876873	10	0	114171599	C	T	4.5077e-05	Glucose
rs75863957	2	0	239660677	C	A	4.50775e-05	Glucose
rs17269496	15	0	59444652	G	T	4.50803e-05	Glucose
rs72800463	2	0	26925688	G	A	4.50835e-05	Glucose
rs9564736	13	0	71293539	T	C	4.50863e-05	Glucose
rs4813009	20	0	44791848	G	A	4.50865e-05	Glucose
rs75440787	7	0	37913193	G	A	4.50497e-05	Glucose
rs2875216	4	0	23413809	C	A	4.50486e-05	Glucose
rs114006553	3	0	53081128	T	G	4.50461e-05	Glucose
rs111971655	8	0	71915922	C	A	4.50425e-05	Glucose
rs13258835	8	0	21275605	C	T	4.50081e-05	Glucose
rs879207	17	0	3466596	G	A	4.50081e-05	Glucose
rs75228384	5	0	125133310	A	G	4.50113e-05	Glucose
rs142653250	1	0	111863044	A	G	4.50151e-05	Glucose
Affx-8795185	1	0	30029261	T	C	4.50164e-05	Glucose
rs657040	20	0	32001292	A	G	4.50171e-05	Glucose
rs17627621	10	0	119090671	T	C	4.50181e-05	Glucose
rs74677340	1	0	50838544	C	T	4.50918e-05	Glucose
rs11846400	14	0	23102192	T	C	4.50195e-05	Glucose
rs77191405	8	0	14029673	G	A	4.50244e-05	Glucose
rs73111453	7	0	36805304	T	C	4.50267e-05	Glucose
rs17809851	14	0	93262525	G	A	4.50294e-05	Glucose
rs2248923	11	0	125233590	G	A	4.50367e-05	Glucose
rs117423893	22	0	44970914	T	C	4.5037e-05	Glucose
rs1997520	5	0	151665028	A	G	4.50397e-05	Glucose
Affx-80226682	5	0	67569315	A	C	4.50398e-05	Glucose
rs61747393	19	0	56011573	T	C	4.50214e-05	Glucose
rs117294783	13	0	44252904	A	G	4.4999e-05	Glucose
rs7196722	16	0	76592313	G	T	4.50938e-05	Glucose
rs74702959	17	0	5809373	C	G	4.50978e-05	Glucose
rs11605028	11	0	12172876	T	C	4.51409e-05	Glucose
rs73158944	3	0	148365140	T	G	4.51423e-05	Glucose
rs11979680	7	0	73188574	T	C	4.51428e-05	Glucose
rs6508486	18	0	24999015	A	G	4.51432e-05	Glucose
rs113680829	13	0	113980587	A	G	4.51466e-05	Glucose
rs75158841	12	0	118275040	A	G	4.51499e-05	Glucose
rs117952362	9	0	121422245	G	A	4.51506e-05	Glucose
rs117951085	11	0	41138627	A	G	4.51566e-05	Glucose
rs73978580	17	0	13273873	A	G	4.51597e-05	Glucose
rs8093367	18	0	2378799	C	T	4.51609e-05	Glucose
rs151130031	19	0	2934175	A	G	4.51674e-05	Glucose
rs28489901	12	0	122600984	A	C	4.51679e-05	Glucose
rs974412	2	0	226636274	A	G	4.517e-05	Glucose
rs7736604	5	0	146068662	T	G	4.51716e-05	Glucose
rs111305036	1	0	237646390	G	T	4.51728e-05	Glucose
rs74352142	16	0	5488578	A	G	4.51397e-05	Glucose
rs332604	6	0	124724656	C	T	4.51361e-05	Glucose
rs79975477	20	0	13683165	T	C	4.51341e-05	Glucose
rs79044802	7	0	7967441	A	C	4.51314e-05	Glucose
rs55979485	1	0	82539652	A	G	4.50987e-05	Glucose
rs1858671	6	0	168451970	T	C	4.50992e-05	Glucose
rs112959889	12	0	101532650	C	G	4.51037e-05	Glucose
rs73810711	4	0	42476646	A	G	4.51045e-05	Glucose
rs74649057	22	0	34117355	G	A	4.51104e-05	Glucose
rs115144608	3	0	29258041	G	T	4.51108e-05	Glucose
rs28865092	5	0	125898223	A	G	4.51159e-05	Glucose
rs79240838	12	0	14403600	A	G	4.50946e-05	Glucose
rs74906700	11	0	125981112	G	A	4.51185e-05	Glucose
rs62248465	3	0	64790243	T	C	4.51207e-05	Glucose
rs73173318	13	0	37183796	C	T	4.51224e-05	Glucose
rs74428634	20	0	47382943	T	C	4.51234e-05	Glucose
rs117728064	7	0	152412240	C	T	4.51236e-05	Glucose
rs72763005	15	0	101244548	C	T	4.51248e-05	Glucose
rs6916618	6	0	41217174	T	G	4.51292e-05	Glucose
rs17470747	2	0	198187667	C	T	4.513e-05	Glucose
rs12936559	17	0	60325222	A	G	4.51201e-05	Glucose
rs78000359	7	0	115552090	C	A	4.49953e-05	Glucose
rs2072375	12	0	6575044	T	G	4.49926e-05	Glucose
rs78777755	7	0	44200922	C	T	4.49921e-05	Glucose
rs1231943	6	0	148145108	G	A	4.48662e-05	Glucose
rs2173865	16	0	13115360	C	T	4.48669e-05	Glucose
rs34137816	11	0	34523884	G	A	4.48692e-05	Glucose
rs112400457	17	0	55146298	A	G	4.48694e-05	Glucose
rs1050813	7	0	100781615	A	G	4.48703e-05	Glucose
rs74422706	20	0	50124294	A	G	4.48704e-05	Glucose
rs13043728	20	0	43379958	G	T	4.48758e-05	Glucose
rs12486367	3	0	22049111	G	T	4.48777e-05	Glucose
rs73198184	4	0	5642612	G	C	4.48789e-05	Glucose
rs2025503	6	0	23593767	A	C	4.48828e-05	Glucose
rs115283938	3	0	67903553	C	T	4.4883e-05	Glucose
rs114420188	4	0	114268702	G	A	4.48839e-05	Glucose
rs115675237	3	0	7593772	C	T	4.48864e-05	Glucose
rs76855774	5	0	45419343	A	C	4.48888e-05	Glucose
rs490887	6	0	71600923	A	G	4.48942e-05	Glucose
rs116970430	18	0	47669381	A	C	4.48661e-05	Glucose
rs2194889	4	0	67958068	A	G	4.48645e-05	Glucose
rs11195677	10	0	113444532	G	T	4.48633e-05	Glucose
rs72714958	9	0	16356319	T	C	4.48556e-05	Glucose
rs6742653	2	0	239951851	G	A	4.48124e-05	Glucose
rs10195263	2	0	151725792	G	A	4.48145e-05	Glucose
rs117214067	15	0	63986017	A	G	4.48184e-05	Glucose
rs76317275	1	0	36397398	A	G	4.48192e-05	Glucose
rs117735140	9	0	127210581	A	G	4.4825e-05	Glucose
rs12102099	15	0	37587218	C	T	4.48256e-05	Glucose
rs78554205	2	0	28980247	A	G	4.48293e-05	Glucose
rs17101071	14	0	103400350	T	C	4.48944e-05	Glucose
rs550957	11	0	75202936	G	A	4.48323e-05	Glucose
rs11600377	11	0	68785803	G	A	4.48337e-05	Glucose
rs62073570	17	0	17925164	T	C	4.48345e-05	Glucose
rs117089230	1	0	167637767	A	C	4.48393e-05	Glucose
rs142601143	11	0	102819870	C	T	4.4842e-05	Glucose
rs146465357	8	0	108296964	T	C	4.48452e-05	Glucose
rs78369274	14	0	62284716	G	T	4.48456e-05	Glucose
rs491676	7	0	132342529	T	G	4.48476e-05	Glucose
rs17828482	20	0	42919257	G	C	4.48326e-05	Glucose
rs78864883	6	0	21296968	C	T	4.48954e-05	Glucose
rs114874322	2	0	230224848	C	T	4.48966e-05	Glucose
rs77688013	3	0	30834209	A	C	4.49e-05	Glucose
rs1079606	6	0	38650186	C	T	4.49635e-05	Glucose
rs17820129	7	0	81694329	C	T	4.49647e-05	Glucose
rs117504673	2	0	168718049	T	C	4.49674e-05	Glucose
rs8034165	15	0	96554992	A	G	4.49676e-05	Glucose
rs12221520	11	0	2584917	T	C	4.49687e-05	Glucose
rs75791299	15	0	59001506	G	T	4.49689e-05	Glucose
rs1035887	5	0	76303699	T	C	4.49712e-05	Glucose
rs67793555	5	0	84147260	G	A	4.49588e-05	Glucose
rs17002881	4	0	78942084	T	C	4.49732e-05	Glucose
rs12650175	4	0	55008126	G	A	4.49757e-05	Glucose
rs193104693	20	0	43256409	T	C	4.49799e-05	Glucose
rs897180	3	0	94069313	G	T	4.4985e-05	Glucose
rs76341042	8	0	47174878	T	C	4.49855e-05	Glucose
rs59156424	4	0	26079865	G	C	4.49895e-05	Glucose
rs11024175	11	0	2830565	T	C	4.499e-05	Glucose
rs77060885	4	0	554710	T	C	4.49916e-05	Glucose
rs75969720	15	0	70052155	A	G	4.49747e-05	Glucose
rs76443713	7	0	89977270	T	G	4.44112e-05	Glucose
rs73149390	3	0	25581767	T	C	4.49577e-05	Glucose
rs28729214	16	0	49898370	C	T	4.49453e-05	Glucose
rs78917845	1	0	247507979	C	G	4.49001e-05	Glucose
rs117231017	18	0	43780233	A	G	4.49059e-05	Glucose
rs16910421	11	0	12070665	A	G	4.49064e-05	Glucose
rs117105031	7	0	123841562	A	C	4.49075e-05	Glucose
rs74891796	7	0	17095236	C	G	4.4918e-05	Glucose
rs2478571	10	0	18282427	A	G	4.49183e-05	Glucose
rs11047405	12	0	24528962	C	G	4.49218e-05	Glucose
rs74587728	14	0	100369755	T	C	4.49538e-05	Glucose
rs10124514	9	0	22196972	G	C	4.49233e-05	Glucose
rs12430408	13	0	82343259	C	T	4.49266e-05	Glucose
rs9825625	3	0	150678315	C	A	4.49271e-05	Glucose
rs75249788	4	0	151374798	A	G	4.49294e-05	Glucose
rs17683594	6	0	57167120	T	C	4.49302e-05	Glucose
rs192746498	3	0	170811629	G	T	4.4934e-05	Glucose
rs72660502	1	0	56806209	C	T	4.49369e-05	Glucose
rs117594012	21	0	43424864	A	G	4.49444e-05	Glucose
rs141125763	16	0	90103691	C	G	4.49263e-05	Glucose
rs117762989	11	0	62603644	T	C	4.29643e-05	Glucose
rs2499746	6	0	33917462	T	C	4.29631e-05	Glucose
rs6738393	2	0	166825691	A	C	4.29624e-05	Glucose
rs72892568	2	0	173373045	A	G	4.12195e-05	Glucose
rs57924933	6	0	39417869	A	G	4.12205e-05	Glucose
rs75675434	3	0	182964349	C	T	4.12253e-05	Glucose
rs62420789	6	0	137347852	A	G	4.12258e-05	Glucose
rs61746553	12	0	110205831	G	A	4.12259e-05	Glucose
rs41277164	1	0	207200895	A	T	4.12269e-05	Glucose
rs77365971	2	0	226021410	C	T	4.12285e-05	Glucose
rs737958	17	0	69224654	G	T	4.12333e-05	Glucose
rs10741539	11	0	2241846	A	G	4.12337e-05	Glucose
rs117033903	6	0	139761815	C	T	4.12377e-05	Glucose
rs76094353	18	0	68468645	T	C	4.12389e-05	Glucose
rs115209144	19	0	54896780	C	T	4.12406e-05	Glucose
rs41268429	5	0	64858940	G	A	4.12407e-05	Glucose
rs4943103	13	0	31682739	T	C	4.1242e-05	Glucose
rs11655380	17	0	71535777	A	G	4.12454e-05	Glucose
rs116564558	4	0	115623999	G	C	4.12183e-05	Glucose
rs115661457	18	0	65181101	C	T	4.1217e-05	Glucose
rs115813519	1	0	247313588	C	T	4.12164e-05	Glucose
rs77729867	22	0	33624082	T	C	4.12152e-05	Glucose
rs11201860	10	0	87742170	T	G	4.11924e-05	Glucose
rs78653364	2	0	169909025	C	G	4.11925e-05	Glucose
rs74694767	3	0	157855854	G	A	4.11927e-05	Glucose
rs72709975	1	0	81623138	C	A	4.1193e-05	Glucose
rs16878965	8	0	32063860	G	A	4.11931e-05	Glucose
rs141414694	15	0	59383289	G	A	4.11949e-05	Glucose
rs1881512	11	0	14103801	C	T	4.11968e-05	Glucose
rs71608436	4	0	142316805	T	C	4.12463e-05	Glucose
rs79802204	8	0	97849840	A	G	4.11979e-05	Glucose
rs72999101	4	0	183761345	C	G	4.12017e-05	Glucose
rs118146420	8	0	9157497	G	A	4.12018e-05	Glucose
rs71468848	15	0	37578324	T	C	4.1202e-05	Glucose
rs79101020	18	0	66165437	G	T	4.12036e-05	Glucose
rs6490191	12	0	118962509	G	A	4.12108e-05	Glucose
rs61741902	17	0	2282779	A	G	4.12141e-05	Glucose
rs117291569	6	0	164690912	G	T	4.12149e-05	Glucose
rs10914555	1	0	32879586	C	T	4.11989e-05	Glucose
rs72842238	17	0	49045741	C	T	4.11908e-05	Glucose
rs74642695	4	0	163089467	G	A	4.12467e-05	Glucose
rs55847614	21	0	33296950	C	T	4.12528e-05	Glucose
rs61587051	9	0	36899411	T	C	4.12969e-05	Glucose
rs76180276	16	0	90040516	T	C	4.12972e-05	Glucose
rs111987954	2	0	162889414	A	G	4.12988e-05	Glucose
rs17754970	12	0	773262	C	A	4.12989e-05	Glucose
Affx-7065546	12	0	125467158	T	C	4.1299e-05	Glucose
rs79790420	9	0	120108121	T	C	4.12997e-05	Glucose
rs10441806	9	0	136062437	T	C	4.13025e-05	Glucose
rs117310538	10	0	70318743	A	G	4.13026e-05	Glucose
rs118022735	8	0	1731491	T	C	4.13065e-05	Glucose
rs62045063	16	0	65307434	G	A	4.13087e-05	Glucose
rs78471555	5	0	73666733	A	G	4.13123e-05	Glucose
rs2853414	2	0	233302089	A	G	4.13128e-05	Glucose
rs117893319	12	0	89132695	A	G	4.132e-05	Glucose
rs61811068	1	0	100307760	A	G	4.13201e-05	Glucose
rs4486861	15	0	91905595	C	T	4.13218e-05	Glucose
rs78350583	2	0	210704227	G	A	4.12945e-05	Glucose
Affx-80262333	19	0	51584789	A	G	4.12933e-05	Glucose
rs11700048	20	0	6085006	C	T	4.1292e-05	Glucose
rs73222328	3	0	131526063	G	A	4.12906e-05	Glucose
rs116737198	4	0	62699031	A	G	4.12528e-05	Glucose
rs79968424	4	0	188227347	T	C	4.12532e-05	Glucose
rs1417363	6	0	9848393	T	C	4.1261e-05	Glucose
rs72677094	14	0	35187089	G	A	4.12634e-05	Glucose
rs116281384	17	0	56264270	G	C	4.12659e-05	Glucose
rs80283769	11	0	127688940	A	G	4.12659e-05	Glucose
rs72784447	16	0	13147675	G	A	4.12698e-05	Glucose
rs2456462	15	0	62794256	A	G	4.12478e-05	Glucose
rs117430965	12	0	43706757	T	G	4.12704e-05	Glucose
rs3779169	7	0	42217624	C	T	4.12752e-05	Glucose
rs79749720	10	0	108754044	A	G	4.1277e-05	Glucose
rs76617520	10	0	28309447	T	C	4.12794e-05	Glucose
rs1378357	11	0	11802361	G	A	4.12831e-05	Glucose
rs9711993	2	0	239684289	G	A	4.12834e-05	Glucose
rs114768401	19	0	50716535	T	C	4.12846e-05	Glucose
Affx-52360341	2	0	122485439	TGA	T	4.12883e-05	Glucose
rs78722125	16	0	28987857	G	T	4.12726e-05	Glucose
rs62402415	6	0	43413652	A	G	4.13257e-05	Glucose
rs17195604	10	0	2911623	C	T	4.11904e-05	Glucose
rs10067972	5	0	117339680	C	T	4.11895e-05	Glucose
rs60793979	1	0	165284749	A	G	4.10802e-05	Glucose
rs77927863	12	0	66265118	T	C	4.10804e-05	Glucose
rs75536656	14	0	62578385	G	A	4.10855e-05	Glucose
rs116727283	1	0	228098243	T	C	4.1086e-05	Glucose
rs76473371	1	0	70241416	C	G	4.10889e-05	Glucose
rs146163622	19	0	9677547	A	G	4.1091e-05	Glucose
rs11004437	10	0	56417062	T	C	4.10921e-05	Glucose
rs73124349	12	0	76090440	G	A	4.10926e-05	Glucose
rs79633361	2	0	27488534	G	C	4.10941e-05	Glucose
rs75646274	11	0	59779510	T	G	4.10961e-05	Glucose
rs116871660	10	0	22034918	G	C	4.10968e-05	Glucose
rs35546280	14	0	32391695	A	G	4.10988e-05	Glucose
rs146429265	5	0	54329605	A	G	4.11007e-05	Glucose
rs73169329	21	0	15791600	C	G	4.11009e-05	Glucose
rs12951791	17	0	66373302	T	C	4.11057e-05	Glucose
rs34645708	2	0	43405211	A	G	4.10757e-05	Glucose
rs8071549	17	0	55712866	T	C	4.10735e-05	Glucose
rs8080953	17	0	19441220	C	T	4.10731e-05	Glucose
rs247202	5	0	128081654	C	T	4.10705e-05	Glucose
rs146751863	13	0	31233377	T	A	4.10444e-05	Glucose
rs117562221	10	0	28330004	A	G	4.10455e-05	Glucose
rs75757365	4	0	123219292	G	A	4.10492e-05	Glucose
rs41273720	6	0	51483275	T	G	4.10494e-05	Glucose
rs908594	2	0	169133796	G	A	4.10507e-05	Glucose
rs4986936	6	0	152163284	G	A	4.10525e-05	Glucose
rs56269146	3	0	2186363	G	A	4.10537e-05	Glucose
rs949210	18	0	57199583	C	T	4.11061e-05	Glucose
rs73601065	20	0	7025046	T	C	4.10567e-05	Glucose
rs12412225	10	0	134724346	A	C	4.10614e-05	Glucose
rs12536111	7	0	110010335	C	T	4.10642e-05	Glucose
rs77255604	15	0	96863341	T	C	4.10664e-05	Glucose
rs17717341	13	0	32188280	A	G	4.10672e-05	Glucose
rs117843241	8	0	143904752	G	A	4.10675e-05	Glucose
rs140645663	19	0	24084192	T	C	4.10699e-05	Glucose
rs10272713	7	0	157648679	G	A	4.107e-05	Glucose
rs149084883	1	0	22920150	G	A	4.10598e-05	Glucose
rs77142303	3	0	175207229	A	G	4.11895e-05	Glucose
rs11962701	6	0	129085421	T	C	4.11075e-05	Glucose
rs77865269	2	0	38566041	C	T	4.11079e-05	Glucose
rs6789629	3	0	22476773	G	T	4.11649e-05	Glucose
rs12504337	4	0	177243366	T	G	4.11655e-05	Glucose
rs75958639	12	0	24848135	T	C	4.11709e-05	Glucose
rs6583048	1	0	108313258	C	T	4.11725e-05	Glucose
rs148641546	13	0	31722129	T	G	4.11735e-05	Glucose
rs957928	10	0	10074463	T	C	4.11763e-05	Glucose
rs77091857	2	0	209584573	A	G	4.11818e-05	Glucose
rs9944656	18	0	62685177	A	G	4.1182e-05	Glucose
rs4511633	18	0	68842324	A	G	4.11834e-05	Glucose
rs115399842	2	0	192141235	C	T	4.11837e-05	Glucose
rs11057322	12	0	124141662	T	C	4.11839e-05	Glucose
rs151283899	15	0	93365044	G	A	4.11856e-05	Glucose
rs1902715	10	0	48400458	T	C	4.11877e-05	Glucose
rs7283581	21	0	28843228	G	A	4.11888e-05	Glucose
rs9943168	1	0	181772559	C	T	4.11894e-05	Glucose
rs12592577	15	0	92425123	G	A	4.11627e-05	Glucose
rs76243315	9	0	101212206	G	A	4.11595e-05	Glucose
Affx-6120015	11	0	831818	A	G	4.11558e-05	Glucose
rs79548510	7	0	128359460	T	C	4.11557e-05	Glucose
rs1884064	14	0	97423869	C	T	4.11146e-05	Glucose
rs117128166	11	0	9126448	A	T	4.11182e-05	Glucose
rs117276614	8	0	51313873	T	C	4.11214e-05	Glucose
rs76960705	8	0	106653863	G	A	4.11221e-05	Glucose
rs7315518	12	0	128481378	T	C	4.11249e-05	Glucose
rs72653760	16	0	16295926	C	T	4.11284e-05	Glucose
rs72855912	2	0	131633262	C	T	4.11286e-05	Glucose
rs73013271	3	0	6163220	G	T	4.11077e-05	Glucose
rs4335058	7	0	132899601	G	T	4.11321e-05	Glucose
rs78510478	10	0	14758807	T	C	4.11403e-05	Glucose
rs78600250	3	0	28531268	A	G	4.11419e-05	Glucose
rs76490203	6	0	67812677	T	C	4.11423e-05	Glucose
rs11155719	6	0	150637477	G	T	4.1145e-05	Glucose
rs74491578	17	0	59366352	A	G	4.11453e-05	Glucose
rs74507248	5	0	97557570	T	C	4.11532e-05	Glucose
rs117969779	7	0	45003214	C	G	4.11535e-05	Glucose
rs113643638	10	0	34205182	G	A	4.11396e-05	Glucose
rs34862292	2	0	176988059	A	C	4.10415e-05	Glucose
rs1882444	2	0	184036470	C	T	4.13263e-05	Glucose
rs117460416	7	0	107025356	T	G	4.13305e-05	Glucose
rs72704928	14	0	101690758	A	G	4.15101e-05	Glucose
rs1145090	15	0	45650286	A	G	4.15115e-05	Glucose
rs112163267	7	0	101546782	G	A	4.15131e-05	Glucose
Affx-14661570	18	0	23211723	T	C	4.15177e-05	Glucose
rs17027053	1	0	7710308	C	T	4.15193e-05	Glucose
rs115159988	4	0	26627528	C	T	4.15206e-05	Glucose
rs114296202	2	0	190608493	G	A	4.15242e-05	Glucose
rs78246962	18	0	60978979	T	C	4.15245e-05	Glucose
rs12529570	6	0	110176790	C	G	4.15258e-05	Glucose
rs62141096	2	0	28570963	C	T	4.1526e-05	Glucose
rs35026795	2	0	58492576	C	A	4.15296e-05	Glucose
rs62493649	7	0	158135556	G	C	4.153e-05	Glucose
rs61630451	5	0	418525	T	C	4.15306e-05	Glucose
rs61968340	13	0	99877045	C	A	4.15306e-05	Glucose
rs77551592	7	0	82057985	C	T	4.15316e-05	Glucose
rs7018412	8	0	54579007	C	T	4.15094e-05	Glucose
rs78012533	7	0	52102663	C	T	4.15074e-05	Glucose
rs16870005	6	0	32261153	T	C	4.15042e-05	Glucose
rs79632829	4	0	13094889	C	T	4.15028e-05	Glucose
rs62047817	16	0	76675869	G	T	4.1466e-05	Glucose
rs13395946	2	0	211153703	G	C	4.14677e-05	Glucose
rs77603131	1	0	74780195	G	A	4.14689e-05	Glucose
rs113660976	16	0	58661343	C	G	4.14723e-05	Glucose
rs3799509	6	0	7288911	C	T	4.14802e-05	Glucose
rs11610257	12	0	107820243	A	G	4.14839e-05	Glucose
rs118022184	21	0	29454829	T	G	4.14867e-05	Glucose
rs78256126	4	0	146769437	G	A	4.15352e-05	Glucose
rs712531	3	0	113958972	A	G	4.14889e-05	Glucose
rs121908820	2	0	96930903	G	C	4.14903e-05	Glucose
rs7113548	11	0	5989293	A	G	4.1491e-05	Glucose
rs34802366	5	0	54781226	A	G	4.14929e-05	Glucose
rs77590456	3	0	109338131	A	G	4.14942e-05	Glucose
rs2820236	6	0	34985800	G	A	4.14964e-05	Glucose
rs62489408	7	0	129632251	T	C	4.14993e-05	Glucose
rs78554202	3	0	96259507	C	T	4.15022e-05	Glucose
rs116196151	3	0	170743445	A	G	4.14896e-05	Glucose
rs75720715	6	0	6930236	G	C	4.14657e-05	Glucose
rs4868499	5	0	174619645	C	T	4.15432e-05	Glucose
rs13336384	16	0	31105171	A	G	4.15451e-05	Glucose
rs35298192	13	0	22391861	C	A	4.15763e-05	Glucose
rs17497909	11	0	59093877	C	T	4.15777e-05	Glucose
rs78695323	1	0	76782026	G	A	4.15785e-05	Glucose
rs36000660	5	0	144453299	G	A	4.15843e-05	Glucose
rs114907244	5	0	25872483	C	T	4.15856e-05	Glucose
rs532013	1	0	70989921	C	T	4.15875e-05	Glucose
rs35233566	1	0	196054861	A	G	4.15908e-05	Glucose
rs827620	10	0	9002169	T	A	4.15951e-05	Glucose
rs61978966	14	0	31293652	A	C	4.15953e-05	Glucose
rs117020266	6	0	94694440	T	C	4.15957e-05	Glucose
Affx-89022641	17	0	41223154	A	T	4.1598e-05	Glucose
rs72841875	10	0	132912822	A	G	4.1598e-05	Glucose
rs7182229	15	0	58765183	T	G	4.1599e-05	Glucose
rs1281184	1	0	111049732	T	C	4.16002e-05	Glucose
rs79581445	6	0	24239654	T	C	4.1601e-05	Glucose
rs78341272	1	0	232587374	G	A	4.15754e-05	Glucose
rs72742782	5	0	27205212	G	A	4.15751e-05	Glucose
rs6706354	2	0	179239068	A	G	4.15741e-05	Glucose
rs62020094	15	0	51544271	C	T	4.15737e-05	Glucose
rs117927841	20	0	20726803	C	T	4.15492e-05	Glucose
rs55837900	8	0	41743504	G	A	4.155e-05	Glucose
rs77213362	1	0	30036202	G	A	4.15504e-05	Glucose
rs115231516	1	0	67857744	A	G	4.15521e-05	Glucose
rs117920299	6	0	114426570	A	G	4.15551e-05	Glucose
rs62947164	10	0	10982823	C	T	4.15559e-05	Glucose
rs1870504	4	0	36847609	A	G	4.15559e-05	Glucose
rs35299618	10	0	127453765	G	T	4.15449e-05	Glucose
rs80338098	18	0	43594751	C	T	4.15577e-05	Glucose
Affx-89018118	9	0	21974714	C	G	4.15608e-05	Glucose
rs11844778	14	0	95258556	A	G	4.15609e-05	Glucose
rs116648541	5	0	161894838	C	T	4.15686e-05	Glucose
rs116850199	18	0	20075271	T	C	4.15687e-05	Glucose
rs11535444	9	0	20541868	A	G	4.15687e-05	Glucose
rs1207792	6	0	8716385	C	G	4.15717e-05	Glucose
rs17739233	6	0	94061954	C	A	4.15736e-05	Glucose
rs114470303	1	0	244037861	A	G	4.15606e-05	Glucose
rs9815847	3	0	112439054	A	G	4.13272e-05	Glucose
rs34367682	6	0	20848759	T	G	4.14635e-05	Glucose
rs73188127	8	0	14497934	G	A	4.14598e-05	Glucose
rs8192388	15	0	72512795	C	G	4.13767e-05	Glucose
rs116367069	3	0	127411206	G	A	4.13769e-05	Glucose
rs1020854	2	0	6801389	T	C	4.13785e-05	Glucose
rs9271414	6	0	32587782	C	T	4.13802e-05	Glucose
rs143337110	3	0	15471471	C	T	4.13827e-05	Glucose
rs79411042	2	0	229820444	C	A	4.13879e-05	Glucose
rs17001563	22	0	23766423	G	A	4.13911e-05	Glucose
rs117920911	4	0	86453442	A	G	4.13918e-05	Glucose
rs72934152	11	0	63648966	C	T	4.13929e-05	Glucose
rs117549365	17	0	80236053	A	G	4.13939e-05	Glucose
rs73667472	8	0	19809695	C	T	4.13963e-05	Glucose
rs200559406	21	0	46875817	A	G	4.13964e-05	Glucose
rs12147042	14	0	48730509	T	C	4.13974e-05	Glucose
rs11924586	3	0	131504639	G	A	4.1399e-05	Glucose
rs62191161	2	0	230487874	A	G	4.13995e-05	Glucose
rs115464181	15	0	90629250	T	C	4.13758e-05	Glucose
rs77248865	2	0	229895174	G	A	4.13684e-05	Glucose
rs11553143	22	0	50754512	T	C	4.13639e-05	Glucose
rs141643546	11	0	5221533	G	A	4.13636e-05	Glucose
rs13061539	3	0	67080590	C	T	4.1331e-05	Glucose
rs117495569	11	0	45352917	A	G	4.13328e-05	Glucose
rs118130978	11	0	2822050	A	G	4.1334e-05	Glucose
rs895255	11	0	85534546	A	C	4.1336e-05	Glucose
rs45562031	17	0	42338993	T	C	4.13361e-05	Glucose
rs10114437	9	0	139059275	C	T	4.13361e-05	Glucose
rs6910725	6	0	20536879	A	G	4.1337e-05	Glucose
rs5757949	22	0	40820151	C	T	4.14011e-05	Glucose
rs10070987	5	0	123202786	A	G	4.13416e-05	Glucose
rs2168044	2	0	39206386	G	A	4.13464e-05	Glucose
rs148471677	17	0	55065650	T	A	4.13519e-05	Glucose
rs4278903	2	0	171318627	G	C	4.1353e-05	Glucose
rs16935599	11	0	18636481	T	C	4.13554e-05	Glucose
rs74589712	1	0	103195633	G	A	4.13606e-05	Glucose
rs78170834	15	0	63060885	G	T	4.13614e-05	Glucose
rs41463146	19	0	13057322	T	C	4.13628e-05	Glucose
rs7922897	10	0	45141957	G	A	4.13433e-05	Glucose
rs4645113	3	0	146054925	T	C	4.14627e-05	Glucose
rs56080630	5	0	154395682	A	G	4.1404e-05	Glucose
rs74712938	19	0	4920613	T	G	4.14066e-05	Glucose
rs365384	5	0	79362172	C	T	4.14327e-05	Glucose
rs4319050	8	0	130584475	C	T	4.14346e-05	Glucose
rs77721856	11	0	360871	A	G	4.14352e-05	Glucose
rs28631111	15	0	41777898	T	C	4.14353e-05	Glucose
rs35164783	5	0	15016619	G	A	4.14385e-05	Glucose
rs115588279	3	0	8294303	A	G	4.14387e-05	Glucose
rs422535	3	0	9141915	C	T	4.14461e-05	Glucose
rs78167120	3	0	121726607	T	C	4.14496e-05	Glucose
rs10511714	9	0	23081563	G	C	4.14508e-05	Glucose
rs9997537	4	0	91177955	T	C	4.14509e-05	Glucose
rs116359091	3	0	69980177	A	G	4.14533e-05	Glucose
rs116049376	4	0	170106235	T	G	4.1454e-05	Glucose
Affx-18446674	2	0	169830328	A	G	4.14544e-05	Glucose
rs111379298	3	0	106545441	C	T	4.14575e-05	Glucose
rs77870445	6	0	26477025	C	T	4.14577e-05	Glucose
rs72924861	2	0	177424990	C	T	4.14316e-05	Glucose
rs62027296	15	0	77280522	T	C	4.14315e-05	Glucose
rs9531889	13	0	36932762	A	G	4.14294e-05	Glucose
rs9290796	3	0	184402122	A	G	4.14263e-05	Glucose
rs115113676	19	0	8949716	C	G	4.14072e-05	Glucose
rs4560499	5	0	51585615	A	C	4.14083e-05	Glucose
rs139992081	18	0	67508533	A	G	4.14085e-05	Glucose
rs9537309	13	0	56533807	C	T	4.14087e-05	Glucose
rs117116316	8	0	118853679	A	G	4.14096e-05	Glucose
rs17752659	3	0	35527480	G	A	4.14102e-05	Glucose
rs112318075	10	0	106048190	G	A	4.14107e-05	Glucose
rs149392217	20	0	32162067	C	G	4.14049e-05	Glucose
Affx-31172594	7	0	9860336	G	C	4.14124e-05	Glucose
rs76852169	2	0	25583450	G	A	4.14158e-05	Glucose
rs11617258	13	0	29932478	G	A	4.1417e-05	Glucose
rs76991553	2	0	29486049	G	C	4.1421e-05	Glucose
rs5742729	14	0	23058214	A	C	4.14225e-05	Glucose
rs77776318	11	0	123810492	C	A	4.14244e-05	Glucose
rs35565959	17	0	51984118	T	C	4.14255e-05	Glucose
rs78963871	10	0	123804075	T	C	4.14258e-05	Glucose
rs1291621	12	0	46340821	A	G	4.14148e-05	Glucose
rs117636823	10	0	132094167	A	G	4.10348e-05	Glucose
rs58874111	18	0	48568313	T	C	4.10345e-05	Glucose
rs115050795	5	0	17270555	A	G	4.10338e-05	Glucose
rs149533842	14	0	52520341	A	G	4.06147e-05	Glucose
rs2462870	4	0	138597155	A	C	4.06178e-05	Glucose
rs62106244	19	0	10274120	T	C	4.06222e-05	Glucose
rs117634441	18	0	69479755	T	C	4.06241e-05	Glucose
rs75001719	2	0	150703720	T	C	4.06242e-05	Glucose
rs114664839	5	0	109957801	G	A	4.06262e-05	Glucose
rs34473833	16	0	64876684	G	A	4.06272e-05	Glucose
rs17674469	10	0	114152936	G	A	4.06272e-05	Glucose
rs117535964	9	0	93389873	A	G	4.06294e-05	Glucose
rs34914463	17	0	7366619	C	T	4.06302e-05	Glucose
rs55705316	1	0	206933517	G	T	4.06311e-05	Glucose
rs16878232	5	0	6963783	G	A	4.06312e-05	Glucose
rs74331633	9	0	77681626	A	C	4.06344e-05	Glucose
rs72708374	14	0	100277013	G	A	4.06374e-05	Glucose
rs118156878	21	0	31780503	A	G	4.06375e-05	Glucose
rs16866391	2	0	179414162	C	T	4.06123e-05	Glucose
rs6080762	20	0	17633799	C	T	4.06097e-05	Glucose
rs143332268	11	0	4936284	T	C	4.06096e-05	Glucose
rs79165649	12	0	97797740	T	C	4.06095e-05	Glucose
rs7089454	10	0	127904710	C	T	4.05896e-05	Glucose
rs78153808	12	0	20236709	T	C	4.05899e-05	Glucose
rs75409746	18	0	77072639	T	G	4.05958e-05	Glucose
rs56086909	7	0	54208219	T	C	4.0596e-05	Glucose
rs78576457	2	0	34072776	A	G	4.05963e-05	Glucose
Affx-52356696	17	0	39552772	CGCA	C	4.05967e-05	Glucose
rs76576791	13	0	83310458	G	A	4.0599e-05	Glucose
rs184929609	9	0	23532582	C	T	4.06418e-05	Glucose
rs78222319	1	0	98653072	C	T	4.06001e-05	Glucose
rs56397610	8	0	126756136	A	G	4.06039e-05	Glucose
rs10888908	1	0	55726519	T	C	4.06053e-05	Glucose
rs78200510	1	0	221793334	A	C	4.0606e-05	Glucose
rs17702840	7	0	41335790	C	T	4.0606e-05	Glucose
rs79451813	14	0	92355655	C	T	4.06061e-05	Glucose
rs77308816	4	0	185707459	T	G	4.06063e-05	Glucose
rs73651380	9	0	95984199	A	G	4.06074e-05	Glucose
rs202024994	17	0	43308023	G	A	4.06005e-05	Glucose
rs139651344	10	0	7187189	A	G	4.05889e-05	Glucose
rs16844196	1	0	235053709	C	T	4.06432e-05	Glucose
rs7639888	3	0	105545445	C	T	4.06468e-05	Glucose
rs2408539	11	0	103032409	C	A	4.06931e-05	Glucose
rs75718286	19	0	375220	A	G	4.06959e-05	Glucose
rs2853218	20	0	3520496	T	C	4.06967e-05	Glucose
rs113202083	16	0	61290499	G	A	4.06974e-05	Glucose
rs4868517	5	0	174785408	C	A	4.07014e-05	Glucose
rs11772385	7	0	154216037	C	A	4.0703e-05	Glucose
rs10735271	12	0	77753207	T	C	4.07055e-05	Glucose
rs7767863	6	0	156476113	T	G	4.07063e-05	Glucose
rs114291240	1	0	79142276	C	T	4.07071e-05	Glucose
rs74674360	16	0	76337198	A	G	4.07103e-05	Glucose
rs75243694	4	0	93667946	G	A	4.07163e-05	Glucose
rs145965846	10	0	103908217	C	T	4.07167e-05	Glucose
Affx-18450849	2	0	170132232	A	C	4.07184e-05	Glucose
rs77285996	11	0	46766701	G	A	4.07263e-05	Glucose
rs61347494	17	0	63527663	T	C	4.07265e-05	Glucose
rs148327573	10	0	75032735	T	C	4.06908e-05	Glucose
rs80066489	5	0	172628576	T	C	4.06895e-05	Glucose
rs75706734	18	0	69983786	A	G	4.06887e-05	Glucose
rs114619466	5	0	136882906	T	C	4.06883e-05	Glucose
rs11786496	8	0	71021871	A	G	4.06476e-05	Glucose
rs117106196	7	0	88831424	C	T	4.06533e-05	Glucose
rs12449947	17	0	63110373	G	A	4.06548e-05	Glucose
rs78976919	9	0	94154373	T	C	4.06612e-05	Glucose
rs8074786	17	0	6288399	G	A	4.06615e-05	Glucose
rs675792	2	0	231299662	A	G	4.06638e-05	Glucose
rs14109	5	0	138665792	C	T	4.06647e-05	Glucose
rs71530789	7	0	147338616	C	G	4.06447e-05	Glucose
rs17681776	17	0	52890745	C	T	4.06657e-05	Glucose
rs75841619	14	0	87856740	A	C	4.0669e-05	Glucose
rs117474269	18	0	42578965	A	G	4.06745e-05	Glucose
rs62513863	8	0	101590777	C	T	4.06831e-05	Glucose
rs35147930	14	0	52505546	T	C	4.06843e-05	Glucose
rs2976490	4	0	139367276	T	C	4.06852e-05	Glucose
rs11628703	14	0	21586876	A	G	4.06869e-05	Glucose
rs74737047	8	0	95909629	G	A	4.06877e-05	Glucose
rs16866816	2	0	226940969	T	C	4.06664e-05	Glucose
rs4640295	19	0	53686637	A	C	4.07267e-05	Glucose
rs79805154	10	0	114843290	G	A	4.0587e-05	Glucose
rs17021591	12	0	94198612	G	A	4.05796e-05	Glucose
rs114932745	3	0	95041124	A	G	4.04924e-05	Glucose
rs55783121	7	0	132270146	A	G	4.04932e-05	Glucose
rs2071652	6	0	29635317	T	C	4.04933e-05	Glucose
rs13240846	7	0	54081902	G	A	4.04934e-05	Glucose
rs34336185	18	0	76209915	T	C	4.04942e-05	Glucose
rs2654498	4	0	5401326	G	A	4.04949e-05	Glucose
rs11562758	8	0	119069070	T	C	4.04954e-05	Glucose
rs11703409	22	0	44503719	T	C	4.04956e-05	Glucose
rs143283367	1	0	1275824	T	C	4.04981e-05	Glucose
rs77977790	1	0	176695479	C	T	4.05008e-05	Glucose
rs56754600	2	0	114432510	C	A	4.05015e-05	Glucose
rs77589712	17	0	12707766	A	G	4.05078e-05	Glucose
rs56184502	2	0	169207207	A	G	4.05087e-05	Glucose
rs60257087	19	0	6443850	T	C	4.05096e-05	Glucose
rs6910390	6	0	32041621	A	G	4.05105e-05	Glucose
rs9991738	4	0	182104055	C	T	4.04915e-05	Glucose
rs117675814	7	0	67523386	T	C	4.04901e-05	Glucose
rs76647776	2	0	74258169	C	G	4.04857e-05	Glucose
rs2833336	21	0	32581714	A	G	4.04855e-05	Glucose
rs13430473	2	0	71757924	G	C	4.04597e-05	Glucose
rs72645437	11	0	111447850	G	A	4.04599e-05	Glucose
rs378748	1	0	83015985	T	C	4.0461e-05	Glucose
rs12720541	1	0	186870072	T	G	4.04615e-05	Glucose
rs113318953	10	0	20417229	G	C	4.04619e-05	Glucose
rs34735384	13	0	36815875	T	TG	4.04627e-05	Glucose
rs4436	22	0	47370060	A	G	4.04644e-05	Glucose
rs9999843	4	0	181531165	A	G	4.0514e-05	Glucose
rs7597710	2	0	109917069	T	G	4.04659e-05	Glucose
rs36045000	15	0	65357558	G	A	4.04692e-05	Glucose
rs34620564	4	0	126742333	C	A	4.04702e-05	Glucose
rs77803288	14	0	90057852	T	C	4.0472e-05	Glucose
rs12208105	6	0	136235568	G	A	4.04756e-05	Glucose
rs117784775	14	0	77134602	A	C	4.04771e-05	Glucose
rs117120909	13	0	32001922	C	A	4.048e-05	Glucose
rs117864026	9	0	24813775	G	A	4.04811e-05	Glucose
rs75393681	2	0	173194290	T	C	4.04664e-05	Glucose
rs9300917	13	0	105001266	C	T	4.05796e-05	Glucose
rs12152359	3	0	124350619	A	C	4.05151e-05	Glucose
rs55783093	3	0	115265374	A	G	4.05185e-05	Glucose
rs144680521	1	0	217604632	A	G	4.05514e-05	Glucose
rs4848727	2	0	122584859	G	A	4.05531e-05	Glucose
rs77678573	2	0	230136603	T	C	4.05535e-05	Glucose
rs114184876	4	0	57037516	C	G	4.05536e-05	Glucose
rs989600	13	0	60314376	C	A	4.05558e-05	Glucose
rs74768732	4	0	15148901	A	C	4.05576e-05	Glucose
rs2809255	9	0	135701424	A	G	4.05592e-05	Glucose
rs56211842	7	0	110062988	T	C	4.05612e-05	Glucose
rs2346529	6	0	112884323	T	C	4.05628e-05	Glucose
rs78270039	1	0	164605415	A	C	4.05669e-05	Glucose
rs1109552	7	0	128323034	G	A	4.05677e-05	Glucose
rs74260655	2	0	41644258	A	G	4.0568e-05	Glucose
rs12444798	16	0	56576538	G	A	4.05699e-05	Glucose
rs62379538	5	0	168524583	G	A	4.05747e-05	Glucose
rs74003624	16	0	92224	G	C	4.05762e-05	Glucose
rs112702898	20	0	30405996	C	T	4.05511e-05	Glucose
rs4723562	7	0	36757127	A	G	4.0549e-05	Glucose
rs28669706	16	0	57908442	C	A	4.05486e-05	Glucose
rs141901890	2	0	218712449	G	T	4.05386e-05	Glucose
rs2235171	22	0	32650200	T	C	4.05194e-05	Glucose
rs76231229	18	0	67508495	T	C	4.052e-05	Glucose
Affx-52341282	6	0	139094892	C	CT	4.05213e-05	Glucose
rs116392460	3	0	151236637	A	G	4.05222e-05	Glucose
rs76230052	8	0	131835695	C	T	4.05227e-05	Glucose
rs11569411	19	0	6718042	T	C	4.05242e-05	Glucose
rs140444081	1	0	1246451	A	G	4.05251e-05	Glucose
rs113161221	9	0	122461528	C	T	4.0517e-05	Glucose
rs876081	16	0	27936605	G	A	4.05271e-05	Glucose
rs17191784	18	0	73025017	G	A	4.05274e-05	Glucose
rs148749321	19	0	2877663	A	G	4.05295e-05	Glucose
rs79821411	14	0	93744000	T	C	4.05311e-05	Glucose
rs141646493	7	0	47925520	T	C	4.05323e-05	Glucose
rs1934497	1	0	163506121	T	G	4.05331e-05	Glucose
rs55698314	4	0	158403891	A	C	4.05356e-05	Glucose
rs78711061	2	0	44570102	A	G	4.0538e-05	Glucose
rs16835902	3	0	124445764	G	C	4.05273e-05	Glucose
rs117874255	20	0	37816895	G	A	4.07273e-05	Glucose
rs76531899	5	0	109156748	A	G	4.07296e-05	Glucose
rs114899976	1	0	93671923	G	A	4.07312e-05	Glucose
rs79835676	9	0	83784119	G	A	4.09124e-05	Glucose
rs6812959	4	0	137581282	A	G	4.09236e-05	Glucose
rs192670414	16	0	12662395	A	G	4.09243e-05	Glucose
rs17099812	14	0	74868828	C	T	4.09279e-05	Glucose
rs74952327	5	0	1703401	T	G	4.09296e-05	Glucose
rs74139603	1	0	214280859	C	A	4.09328e-05	Glucose
rs72772808	2	0	86338	A	G	4.09346e-05	Glucose
rs56128293	10	0	115131210	G	C	4.09357e-05	Glucose
rs12521584	5	0	39568215	C	G	4.09416e-05	Glucose
rs201415626	19	0	53057056	G	T	4.09422e-05	Glucose
rs62258054	3	0	41013437	A	G	4.09444e-05	Glucose
rs117702518	9	0	14563908	A	G	4.09449e-05	Glucose
rs118163557	13	0	68122371	G	T	4.0946e-05	Glucose
Affx-80261374	19	0	39292689	T	C	4.09484e-05	Glucose
rs116451514	6	0	23899452	T	C	4.09528e-05	Glucose
rs72558007	19	0	7762440	T	C	4.09124e-05	Glucose
rs572845	20	0	48076614	A	G	4.09116e-05	Glucose
rs11195466	10	0	112955078	C	A	4.09111e-05	Glucose
rs148096409	19	0	52327510	T	C	4.09065e-05	Glucose
rs72779025	16	0	12777425	T	C	4.08782e-05	Glucose
rs6017328	20	0	42981753	T	C	4.0879e-05	Glucose
rs7791795	7	0	89824808	A	G	4.08792e-05	Glucose
rs35084330	8	0	55541226	A	G	4.08825e-05	Glucose
rs2705899	4	0	185596219	G	A	4.08826e-05	Glucose
rs79731936	2	0	190467978	A	G	4.08828e-05	Glucose
rs73111156	3	0	72751662	T	C	4.0883e-05	Glucose
rs72798172	2	0	30803424	A	G	4.09557e-05	Glucose
rs2444872	8	0	98976664	A	G	4.0888e-05	Glucose
rs1868563	5	0	3097600	A	C	4.08932e-05	Glucose
rs74982567	7	0	134286674	G	A	4.08947e-05	Glucose
rs75734566	3	0	77594401	G	A	4.08952e-05	Glucose
rs117577922	10	0	26552819	T	G	4.08959e-05	Glucose
rs115886517	4	0	62412035	A	C	4.08976e-05	Glucose
rs35266644	2	0	43446584	C	A	4.09022e-05	Glucose
rs76397586	11	0	71811557	C	G	4.09047e-05	Glucose
rs4256647	9	0	76740860	G	T	4.08885e-05	Glucose
rs10508862	10	0	38345465	C	G	4.0873e-05	Glucose
rs148665567	1	0	236176777	G	T	4.09561e-05	Glucose
rs62184051	2	0	149224853	G	A	4.09622e-05	Glucose
rs17618783	15	0	45655097	A	G	4.10029e-05	Glucose
rs116010639	1	0	239326635	A	G	4.10053e-05	Glucose
rs115685012	4	0	63041332	T	C	4.10057e-05	Glucose
rs1131600	17	0	1940232	G	A	4.10094e-05	Glucose
rs112050992	3	0	123039584	T	C	4.10133e-05	Glucose
rs77517816	3	0	111194119	C	G	4.10138e-05	Glucose
rs11024357	11	0	17667439	C	G	4.10139e-05	Glucose
rs72699684	14	0	91758106	T	C	4.10176e-05	Glucose
rs28634889	17	0	53281991	C	G	4.10181e-05	Glucose
rs74937284	17	0	31521611	A	G	4.10217e-05	Glucose
rs1657800	15	0	60965915	C	T	4.10233e-05	Glucose
rs150759461	16	0	15872688	A	G	4.10237e-05	Glucose
rs117207662	15	0	81759856	G	A	4.10249e-05	Glucose
rs67551371	12	0	54148229	A	G	4.10281e-05	Glucose
rs3820231	1	0	225970284	A	G	4.10284e-05	Glucose
rs6097354	20	0	51925835	A	G	4.10003e-05	Glucose
rs143967262	7	0	91832819	T	C	4.09934e-05	Glucose
rs9859343	3	0	6955371	T	G	4.09924e-05	Glucose
rs17512944	9	0	28723106	A	G	4.09869e-05	Glucose
rs141648094	19	0	17516363	G	A	4.0965e-05	Glucose
rs116575725	9	0	140243973	A	G	4.09652e-05	Glucose
rs17789473	5	0	13173289	C	T	4.09659e-05	Glucose
rs851719	3	0	24258985	G	A	4.09667e-05	Glucose
rs73167215	7	0	158500207	A	G	4.09675e-05	Glucose
rs78521224	7	0	39471727	A	G	4.09693e-05	Glucose
rs858018	21	0	39115224	C	A	4.09711e-05	Glucose
rs12738827	1	0	175454533	G	A	4.09589e-05	Glucose
rs55728930	12	0	75600568	C	A	4.0974e-05	Glucose
rs77821734	2	0	230456642	C	T	4.09764e-05	Glucose
rs61791116	3	0	170763511	A	G	4.09771e-05	Glucose
rs76595006	16	0	7709030	A	G	4.09805e-05	Glucose
rs4503867	18	0	46456225	A	G	4.09823e-05	Glucose
rs34227912	2	0	145180921	A	G	4.09835e-05	Glucose
rs148972595	3	0	171452701	T	C	4.09851e-05	Glucose
rs12297514	12	0	25227038	G	A	4.09863e-05	Glucose
rs117863782	10	0	118680326	T	C	4.09751e-05	Glucose
rs12625859	20	0	1274231	T	C	4.08716e-05	Glucose
rs75995757	20	0	286803	C	T	4.08699e-05	Glucose
rs3809882	17	0	7999589	G	T	4.08672e-05	Glucose
rs79897569	8	0	35402657	A	G	4.07578e-05	Glucose
rs75324536	2	0	11110270	A	G	4.07623e-05	Glucose
rs75289496	2	0	155401888	A	G	4.07629e-05	Glucose
Affx-89019170	12	0	121426692	A	T	4.07629e-05	Glucose
rs35349035	10	0	113529438	C	G	4.07647e-05	Glucose
rs75229029	10	0	95069336	G	A	4.07654e-05	Glucose
rs117346293	12	0	124928535	G	T	4.07655e-05	Glucose
rs78959096	14	0	59178923	A	G	4.07664e-05	Glucose
rs73159550	22	0	18003341	A	G	4.07692e-05	Glucose
rs16982946	2	0	17114537	C	T	4.07696e-05	Glucose
rs1867540	5	0	41279237	C	T	4.07715e-05	Glucose
rs72769917	16	0	9101544	A	G	4.07744e-05	Glucose
rs4283207	15	0	27050542	G	A	4.07775e-05	Glucose
rs11931358	4	0	142011012	C	T	4.07795e-05	Glucose
rs72789362	2	0	33975613	T	C	4.07837e-05	Glucose
rs2210016	9	0	74200674	A	G	4.07576e-05	Glucose
rs72692257	1	0	51540864	G	A	4.07541e-05	Glucose
rs1676910	7	0	148652565	A	C	4.0754e-05	Glucose
rs67391165	7	0	44278124	A	G	4.07539e-05	Glucose
rs12240376	10	0	128305254	C	T	4.07315e-05	Glucose
rs71603368	4	0	17459388	G	T	4.07322e-05	Glucose
rs145707301	11	0	60637010	A	G	4.07326e-05	Glucose
rs6678450	1	0	230327766	T	C	4.07345e-05	Glucose
rs74983429	3	0	41357345	C	T	4.07385e-05	Glucose
rs55641732	2	0	228087479	G	A	4.07387e-05	Glucose
rs78075020	18	0	47035722	G	A	4.07395e-05	Glucose
rs118006528	9	0	4246579	T	C	4.0785e-05	Glucose
rs74870548	4	0	24990454	T	C	4.07449e-05	Glucose
rs1801058	4	0	3039150	T	C	4.07459e-05	Glucose
rs12118636	1	0	53076159	A	G	4.07473e-05	Glucose
rs75533035	4	0	145226333	C	G	4.07483e-05	Glucose
rs117458792	18	0	68820579	G	T	4.07496e-05	Glucose
rs75143202	9	0	106599356	G	A	4.07501e-05	Glucose
rs10427663	22	0	40117397	A	G	4.07512e-05	Glucose
rs767304	1	0	229699167	A	G	4.07516e-05	Glucose
rs35586999	11	0	73584369	T	C	4.07458e-05	Glucose
rs79989973	5	0	147287658	T	C	4.07858e-05	Glucose
rs41273722	6	0	51512889	A	G	4.07885e-05	Glucose
rs17451232	3	0	156798405	A	G	4.07897e-05	Glucose
Affx-80280278	11	0	65339150	G	GC	4.08319e-05	Glucose
rs200033987	12	0	124403353	T	C	4.08382e-05	Glucose
rs78629891	5	0	126197849	A	G	4.0841e-05	Glucose
rs74370399	2	0	209573819	G	T	4.08481e-05	Glucose
rs114486672	2	0	108863728	T	C	4.08493e-05	Glucose
rs77212613	4	0	128288397	A	G	4.08495e-05	Glucose
rs17664143	6	0	149186032	C	T	4.08509e-05	Glucose
rs35985218	8	0	2000409	A	G	4.08314e-05	Glucose
rs72985099	19	0	3227563	A	G	4.08513e-05	Glucose
rs34581834	7	0	91702274	A	G	4.08592e-05	Glucose
rs6537844	1	0	115289295	G	A	4.08621e-05	Glucose
rs114369922	3	0	1900453	C	T	4.08622e-05	Glucose
rs78084125	17	0	50478749	G	A	4.08626e-05	Glucose
rs9472138	6	0	43811762	T	C	4.08635e-05	Glucose
rs75453893	14	0	20523243	T	C	4.08645e-05	Glucose
rs79619510	12	0	126757130	T	C	4.08662e-05	Glucose
rs641436	5	0	163125694	C	G	4.08578e-05	Glucose
rs117323909	20	0	38051244	A	C	4.16037e-05	Glucose
rs11619501	13	0	100623882	A	G	4.08314e-05	Glucose
rs77060209	3	0	190146527	A	G	4.08284e-05	Glucose
rs16852360	1	0	161805966	T	C	4.07915e-05	Glucose
rs115438208	6	0	16797627	G	C	4.07942e-05	Glucose
rs78431586	1	0	47876421	A	G	4.08012e-05	Glucose
rs80097592	1	0	162655592	A	G	4.08017e-05	Glucose
rs117926200	11	0	101321601	C	A	4.08086e-05	Glucose
rs2282529	11	0	66184140	A	G	4.08103e-05	Glucose
rs61736141	3	0	14798976	A	G	4.08111e-05	Glucose
rs72770546	16	0	22863774	C	T	4.08286e-05	Glucose
rs117067572	10	0	119072895	G	A	4.08117e-05	Glucose
rs10175580	2	0	177247120	A	C	4.08135e-05	Glucose
rs4994426	10	0	26565673	A	G	4.0815e-05	Glucose
rs16839439	1	0	240271457	C	T	4.08178e-05	Glucose
rs11058785	12	0	122651255	A	G	4.08214e-05	Glucose
rs1956920	14	0	24979427	G	A	4.08233e-05	Glucose
rs7154521	14	0	77662409	C	T	4.08234e-05	Glucose
rs3735487	7	0	45105146	G	A	4.08261e-05	Glucose
rs2544086	12	0	45992782	G	A	4.08128e-05	Glucose
rs115009119	3	0	133605674	C	T	4.16044e-05	Glucose
rs78167829	1	0	46972105	C	T	4.16047e-05	Glucose
rs1025806	1	0	47139103	T	C	4.16047e-05	Glucose
rs11256923	10	0	10972830	C	A	4.24804e-05	Glucose
rs3787359	20	0	43266854	G	A	4.24829e-05	Glucose
rs17041115	12	0	109331622	T	C	4.24831e-05	Glucose
Affx-36092739	17	0	4877886	A	G	4.2484e-05	Glucose
rs490750	11	0	90073685	A	G	4.24855e-05	Glucose
rs12514746	5	0	172668504	A	G	4.24869e-05	Glucose
rs56975164	3	0	123070421	C	T	4.24876e-05	Glucose
rs41322248	18	0	57019039	A	G	4.2492e-05	Glucose
rs7557091	2	0	53813293	T	C	4.24933e-05	Glucose
rs10103677	8	0	130898478	G	A	4.24944e-05	Glucose
rs11128403	3	0	74823996	T	C	4.24952e-05	Glucose
rs144798197	17	0	35932057	C	T	4.2496e-05	Glucose
rs1369365	18	0	28492161	C	T	4.24981e-05	Glucose
rs116421930	5	0	123047375	A	G	4.24985e-05	Glucose
Affx-80298206	16	0	88876475	TA	T	4.25029e-05	Glucose
rs4748045	10	0	13582516	G	A	4.24797e-05	Glucose
rs76779645	1	0	19584030	A	G	4.24795e-05	Glucose
rs72718380	14	0	64495925	G	A	4.24777e-05	Glucose
rs77928272	5	0	3123974	A	G	4.24759e-05	Glucose
rs78528108	6	0	136219886	A	G	4.24425e-05	Glucose
rs17320507	3	0	112985466	G	A	4.24432e-05	Glucose
rs75485259	18	0	42909022	C	T	4.24474e-05	Glucose
rs77070029	6	0	2599121	C	G	4.24477e-05	Glucose
rs77519832	2	0	32872464	C	T	4.24497e-05	Glucose
rs11652994	17	0	61518335	T	C	4.24531e-05	Glucose
rs72831039	2	0	108777436	T	C	4.24546e-05	Glucose
rs35656163	20	0	50169052	A	G	4.25032e-05	Glucose
rs12327936	2	0	160901353	T	C	4.24591e-05	Glucose
rs143102583	3	0	66460631	C	T	4.24649e-05	Glucose
rs151074010	4	0	8295839	T	C	4.24664e-05	Glucose
rs199945399	12	0	124416338	T	G	4.24676e-05	Glucose
rs62445594	7	0	14645602	G	A	4.24697e-05	Glucose
rs3098903	17	0	19716438	C	T	4.24702e-05	Glucose
rs507187	11	0	88648588	C	T	4.24711e-05	Glucose
rs77446591	15	0	78687742	T	C	4.24744e-05	Glucose
rs10849722	12	0	120392115	A	G	4.24642e-05	Glucose
rs78496210	6	0	10353362	C	T	4.24391e-05	Glucose
rs142428017	1	0	147090866	A	G	4.25043e-05	Glucose
rs115817947	4	0	43402863	T	C	4.25087e-05	Glucose
rs140670312	21	0	37597876	T	C	4.25563e-05	Glucose
rs9462852	6	0	42907327	T	C	4.25569e-05	Glucose
rs79428142	11	0	124734116	C	T	4.25573e-05	Glucose
rs79758221	18	0	5567154	G	T	4.2566e-05	Glucose
rs13231470	7	0	105442523	C	A	4.25666e-05	Glucose
rs77121948	8	0	113514804	C	T	4.25668e-05	Glucose
rs72730183	14	0	74938444	C	T	4.25695e-05	Glucose
rs17311281	13	0	104183257	C	T	4.25723e-05	Glucose
rs1882834	14	0	75805098	A	G	4.25727e-05	Glucose
rs35779766	20	0	10583644	G	A	4.2577e-05	Glucose
rs667183	9	0	136641235	T	C	4.2579e-05	Glucose
rs1942355	18	0	69361739	C	T	4.25793e-05	Glucose
Affx-89023907	2	0	27719786	ACGGTTT	A	4.25815e-05	Glucose
rs76073875	3	0	129574967	T	C	4.25829e-05	Glucose
rs404138	11	0	115808634	A	G	4.25846e-05	Glucose
rs143390591	15	0	75980291	C	T	4.25542e-05	Glucose
rs2072570	2	0	208119043	G	A	4.25521e-05	Glucose
rs73250772	4	0	23388347	A	G	4.25488e-05	Glucose
rs301626	16	0	86651977	A	G	4.25484e-05	Glucose
rs2071277	6	0	32171683	C	T	4.25093e-05	Glucose
rs79758957	19	0	30458799	T	C	4.25099e-05	Glucose
rs17591348	13	0	103223307	A	G	4.25158e-05	Glucose
rs117404234	14	0	61102941	A	G	4.25176e-05	Glucose
rs117576967	15	0	99277132	C	A	4.25178e-05	Glucose
rs56319657	3	0	131373405	T	C	4.25188e-05	Glucose
rs115852179	1	0	3441702	T	C	4.25204e-05	Glucose
rs73787961	5	0	133249928	G	A	4.25059e-05	Glucose
rs10770120	11	0	10508408	C	G	4.25235e-05	Glucose
rs1349283	3	0	22648120	C	T	4.25348e-05	Glucose
rs117394811	8	0	73522128	A	G	4.25363e-05	Glucose
rs17015196	12	0	88227770	G	T	4.25399e-05	Glucose
rs201182330	15	0	40915411	G	A	4.25414e-05	Glucose
rs72898345	6	0	68692417	C	T	4.25437e-05	Glucose
rs11705555	22	0	28206912	C	A	4.25442e-05	Glucose
rs217429	7	0	44555199	C	A	4.25477e-05	Glucose
rs145155424	2	0	39262348	G	C	4.25306e-05	Glucose
rs13095510	3	0	17664279	C	A	4.25853e-05	Glucose
rs115227214	3	0	238078	G	A	4.24375e-05	Glucose
rs30180	5	0	132201793	G	A	4.24313e-05	Glucose
rs10505309	8	0	118237006	G	A	4.23192e-05	Glucose
rs529573	4	0	127095950	A	G	4.23203e-05	Glucose
rs72824921	5	0	148157249	A	C	4.23262e-05	Glucose
rs9257932	6	0	29626376	C	T	4.23287e-05	Glucose
rs137853242	12	0	121437410	A	G	4.23306e-05	Glucose
rs8043215	15	0	27047707	A	G	4.2338e-05	Glucose
rs13410341	2	0	145227258	C	T	4.23382e-05	Glucose
rs117860414	13	0	29102094	G	A	4.23403e-05	Glucose
rs10191694	2	0	224857266	A	C	4.2342e-05	Glucose
rs117423660	11	0	121072826	A	G	4.23425e-05	Glucose
rs72654276	9	0	22120432	A	G	4.23466e-05	Glucose
rs74345816	4	0	93366955	A	G	4.23475e-05	Glucose
rs62363083	5	0	76162261	C	T	4.23487e-05	Glucose
rs13274629	8	0	4811010	A	C	4.23497e-05	Glucose
rs116318797	22	0	34145542	A	C	4.23517e-05	Glucose
rs115564302	1	0	245930742	A	G	4.23177e-05	Glucose
rs115036567	3	0	21646742	C	T	4.2314e-05	Glucose
rs75888872	6	0	92053209	A	G	4.23067e-05	Glucose
rs74542499	6	0	52202869	T	C	4.23056e-05	Glucose
rs13259927	8	0	111322584	A	G	4.22691e-05	Glucose
rs34065106	5	0	163265126	C	T	4.22692e-05	Glucose
rs80029185	3	0	194525295	G	A	4.22721e-05	Glucose
rs111489244	12	0	77979982	G	A	4.22747e-05	Glucose
rs7984165	13	0	28370016	C	T	4.22761e-05	Glucose
rs142872898	2	0	210337627	G	A	4.22793e-05	Glucose
rs78932990	20	0	17870361	C	T	4.22825e-05	Glucose
rs200712517	22	0	40161341	G	GGA	4.2352e-05	Glucose
rs12996893	2	0	42725568	T	G	4.22915e-05	Glucose
rs12213381	6	0	42110718	G	A	4.2295e-05	Glucose
rs73205493	4	0	2460571	T	C	4.22961e-05	Glucose
rs697682	1	0	7845087	A	G	4.22962e-05	Glucose
rs116899025	6	0	106127666	A	G	4.22963e-05	Glucose
rs71506934	9	0	137748229	T	G	4.22999e-05	Glucose
rs76834936	5	0	157357864	A	G	4.23044e-05	Glucose
rs35566911	8	0	90374129	T	C	4.23049e-05	Glucose
rs199554806	12	0	122669310	C	G	4.22919e-05	Glucose
rs17094971	14	0	59183198	T	A	4.24339e-05	Glucose
rs12505912	4	0	148009958	G	A	4.23528e-05	Glucose
rs4933778	10	0	83172937	T	C	4.23554e-05	Glucose
rs149076740	15	0	87667193	C	T	4.24022e-05	Glucose
rs78156576	14	0	51509681	C	T	4.24043e-05	Glucose
rs201408956	9	0	38396905	G	GC	4.24061e-05	Glucose
rs117481891	9	0	7231224	T	G	4.24076e-05	Glucose
Affx-27978921	6	0	208360	C	G	4.24086e-05	Glucose
rs707211	1	0	236870255	G	A	4.24092e-05	Glucose
rs150272603	7	0	44240763	G	A	4.24092e-05	Glucose
rs79688284	2	0	207002761	A	G	4.24144e-05	Glucose
rs147078691	5	0	122359589	G	A	4.24145e-05	Glucose
rs76423235	4	0	36906361	C	A	4.24163e-05	Glucose
rs76214197	6	0	170749040	T	C	4.24185e-05	Glucose
rs12073170	1	0	234541801	G	A	4.24193e-05	Glucose
rs74983064	4	0	152243198	T	C	4.2424e-05	Glucose
rs72704010	1	0	169383980	C	T	4.24275e-05	Glucose
rs72955348	18	0	69887473	T	C	4.24305e-05	Glucose
rs34389994	8	0	77908640	A	G	4.24014e-05	Glucose
rs2215707	19	0	30782662	A	G	4.24013e-05	Glucose
rs12145937	1	0	103166038	C	T	4.24011e-05	Glucose
rs11759322	6	0	149178217	G	T	4.23984e-05	Glucose
rs17025409	2	0	84897501	G	A	4.23591e-05	Glucose
rs114415491	3	0	185743196	C	T	4.23648e-05	Glucose
rs13386271	2	0	169570511	T	A	4.23656e-05	Glucose
rs73185158	20	0	56662241	T	G	4.23662e-05	Glucose
rs77482127	12	0	73526862	A	G	4.23685e-05	Glucose
rs80187806	3	0	181331916	A	C	4.23686e-05	Glucose
rs73238029	3	0	114014080	C	A	4.23728e-05	Glucose
rs77694540	14	0	92826737	A	G	4.23543e-05	Glucose
rs41271951	1	0	150737220	G	A	4.23808e-05	Glucose
rs9266774	6	0	31352880	T	C	4.23841e-05	Glucose
rs11923408	3	0	28647903	C	G	4.23848e-05	Glucose
rs77457607	10	0	116015339	A	G	4.2387e-05	Glucose
rs199539620	1	0	45470003	G	A	4.23878e-05	Glucose
rs17350496	5	0	38668980	T	C	4.23943e-05	Glucose
rs2115079	16	0	24500514	G	T	4.23951e-05	Glucose
rs72660231	14	0	55161067	G	A	4.23971e-05	Glucose
rs72703119	9	0	27042895	T	C	4.23814e-05	Glucose
rs9895468	17	0	38940484	C	T	4.25878e-05	Glucose
rs41302655	9	0	124931957	T	G	4.25886e-05	Glucose
Affx-89011257	3	0	170716918	A	AAG	4.25903e-05	Glucose
rs66464458	9	0	78645762	A	G	4.28453e-05	Glucose
rs78141093	2	0	27502134	C	G	4.28516e-05	Glucose
rs73005281	3	0	145422974	T	C	4.28591e-05	Glucose
Affx-80249331	14	0	64489583	A	T	4.28593e-05	Glucose
rs74572511	14	0	40325217	C	G	4.28594e-05	Glucose
rs118074410	10	0	44736560	G	A	4.28603e-05	Glucose
rs74382590	5	0	58721356	T	C	4.28633e-05	Glucose
rs78939245	16	0	81494210	T	C	4.28667e-05	Glucose
rs146297198	12	0	25261702	G	A	4.28749e-05	Glucose
rs4747611	10	0	28298726	A	C	4.28766e-05	Glucose
rs78576623	12	0	79622010	G	A	4.28856e-05	Glucose
rs56351612	10	0	78694247	A	C	4.28873e-05	Glucose
rs119450941	22	0	40760969	A	G	4.28919e-05	Glucose
rs35465006	1	0	233490704	A	G	4.28926e-05	Glucose
rs77251666	10	0	97064619	T	C	4.28983e-05	Glucose
rs72932834	6	0	96950298	T	C	4.28447e-05	Glucose
rs34088508	2	0	33969731	A	C	4.28447e-05	Glucose
rs62562453	9	0	87461478	T	G	4.2844e-05	Glucose
rs79138423	8	0	56938848	G	A	4.28429e-05	Glucose
rs79931595	3	0	114020781	A	T	4.27893e-05	Glucose
rs11222960	11	0	132035797	G	A	4.27913e-05	Glucose
rs7186277	16	0	59931288	G	A	4.27914e-05	Glucose
rs199541568	4	0	10447327	A	G	4.27979e-05	Glucose
rs118042912	7	0	155716595	G	A	4.28053e-05	Glucose
rs4309455	17	0	6290838	C	A	4.28065e-05	Glucose
rs61976746	14	0	31240107	T	C	4.28144e-05	Glucose
rs141618950	12	0	106460782	A	C	4.28993e-05	Glucose
rs117849546	6	0	71101787	T	C	4.28248e-05	Glucose
rs10814679	9	0	38354039	C	T	4.28304e-05	Glucose
rs71421477	14	0	86378234	A	C	4.28336e-05	Glucose
rs117823161	18	0	76389099	T	C	4.28342e-05	Glucose
rs116340788	3	0	94141581	A	G	4.28351e-05	Glucose
rs11223212	11	0	132664658	A	G	4.28376e-05	Glucose
rs4548577	11	0	46998512	T	C	4.28402e-05	Glucose
rs74685329	4	0	4991141	T	C	4.28409e-05	Glucose
rs35377990	13	0	42221226	G	C	4.28299e-05	Glucose
Affx-80285128	16	0	89858441	G	GCCAA	4.2789e-05	Glucose
rs77695897	7	0	144794953	C	T	4.29007e-05	Glucose
rs76484775	12	0	124572307	T	C	4.29053e-05	Glucose
rs80115470	3	0	116917796	C	G	4.29392e-05	Glucose
rs12526059	6	0	156454443	C	T	4.29429e-05	Glucose
rs6139898	20	0	6014954	G	A	4.2947e-05	Glucose
rs61750906	13	0	36744720	T	C	4.29491e-05	Glucose
rs114208960	2	0	125947333	C	T	4.29503e-05	Glucose
rs148852483	12	0	2662046	T	C	4.29523e-05	Glucose
rs13117519	4	0	114369065	T	C	4.29528e-05	Glucose
rs950776	15	0	78926018	C	T	4.29531e-05	Glucose
rs13044031	20	0	33123035	C	A	4.29534e-05	Glucose
rs11697415	20	0	56976767	A	G	4.2954e-05	Glucose
rs78945529	14	0	52447952	G	A	4.29544e-05	Glucose
rs117351335	10	0	72300318	A	G	4.29558e-05	Glucose
rs9311991	3	0	7608898	C	T	4.29574e-05	Glucose
rs117681126	17	0	36174806	C	A	4.29605e-05	Glucose
rs17169661	7	0	34180406	G	A	4.29608e-05	Glucose
rs4822913	22	0	27967966	T	C	4.29381e-05	Glucose
rs144385283	3	0	121415714	G	C	4.29273e-05	Glucose
rs80293000	9	0	100930496	C	T	4.29263e-05	Glucose
rs7212938	17	0	38122680	G	T	4.29263e-05	Glucose
rs117338563	9	0	24109796	C	T	4.29057e-05	Glucose
rs9290360	3	0	168832773	G	T	4.29059e-05	Glucose
rs11024767	11	0	18729237	C	T	4.2906e-05	Glucose
rs61760185	20	0	51872869	A	C	4.291e-05	Glucose
rs12507057	4	0	58981805	A	T	4.29113e-05	Glucose
rs200223907	11	0	62559438	A	G	4.29114e-05	Glucose
rs200999765	17	0	72846864	T	C	4.29168e-05	Glucose
rs116991083	10	0	26117741	A	G	4.29026e-05	Glucose
rs877579	16	0	88770621	T	C	4.29179e-05	Glucose
rs62840660	2	0	45171842	A	G	4.29191e-05	Glucose
rs12647160	4	0	138257423	G	A	4.29213e-05	Glucose
rs2046514	3	0	117802166	C	T	4.29222e-05	Glucose
rs151128145	20	0	31368202	A	G	4.29231e-05	Glucose
rs77039100	2	0	183906340	G	A	4.29235e-05	Glucose
rs73103399	7	0	47706986	G	T	4.29236e-05	Glucose
rs112479730	6	0	9889439	C	A	4.2926e-05	Glucose
rs10884087	10	0	106844387	T	G	4.29182e-05	Glucose
rs77711963	13	0	106571810	T	C	4.2787e-05	Glucose
rs35549974	3	0	54518828	G	T	4.2786e-05	Glucose
rs17086818	9	0	86709041	C	T	4.27849e-05	Glucose
rs3911308	2	0	158492719	T	C	4.26378e-05	Glucose
rs11627314	14	0	88739155	G	T	4.26384e-05	Glucose
rs28370576	18	0	25934563	G	A	4.26412e-05	Glucose
rs117980703	20	0	58747773	G	A	4.26425e-05	Glucose
rs77541061	6	0	145930281	G	T	4.26439e-05	Glucose
rs28656345	4	0	124427276	G	A	4.2644e-05	Glucose
rs62449896	7	0	28087525	T	C	4.2646e-05	Glucose
rs142023538	3	0	58149042	A	G	4.26491e-05	Glucose
rs17883517	12	0	122817580	G	A	4.2655e-05	Glucose
rs73189599	7	0	107296195	A	G	4.26559e-05	Glucose
rs117832492	11	0	44498540	T	C	4.26572e-05	Glucose
rs41277638	1	0	106496047	C	A	4.26654e-05	Glucose
rs76591348	3	0	52378570	G	A	4.26685e-05	Glucose
rs7316416	12	0	96522727	C	T	4.2675e-05	Glucose
rs73116495	7	0	51088988	A	C	4.26771e-05	Glucose
rs117600894	13	0	101149347	G	T	4.26354e-05	Glucose
rs12931602	16	0	9120958	G	A	4.26326e-05	Glucose
rs4546875	1	0	71025007	T	G	4.26296e-05	Glucose
rs115467816	3	0	160695433	T	C	4.26261e-05	Glucose
rs76520569	10	0	91477123	T	C	4.25941e-05	Glucose
rs116858734	21	0	40760259	A	G	4.25959e-05	Glucose
rs117770556	8	0	1985444	A	G	4.26028e-05	Glucose
rs2256042	6	0	51173538	G	A	4.26037e-05	Glucose
rs1050527	19	0	54677167	T	G	4.26086e-05	Glucose
rs201672146	7	0	128494922	A	G	4.261e-05	Glucose
rs73038076	12	0	332190	A	G	4.26121e-05	Glucose
rs55806153	17	0	75637908	A	C	4.26805e-05	Glucose
rs76912023	20	0	56832573	T	C	4.2613e-05	Glucose
rs12153350	5	0	84064636	C	T	4.26153e-05	Glucose
rs12778878	10	0	112991416	G	A	4.26157e-05	Glucose
rs864347	9	0	22185092	A	G	4.26162e-05	Glucose
rs117001217	17	0	10349895	T	C	4.26193e-05	Glucose
rs721313	6	0	41455297	T	G	4.26211e-05	Glucose
rs76909895	12	0	51635987	A	G	4.26222e-05	Glucose
rs78734063	17	0	13977578	A	G	4.26238e-05	Glucose
rs61818235	1	0	215112199	T	G	4.26137e-05	Glucose
rs6864847	5	0	137784515	G	A	4.26839e-05	Glucose
rs117535611	7	0	82449574	A	T	4.26884e-05	Glucose
rs2056722	1	0	226645062	A	C	4.2695e-05	Glucose
rs34169241	2	0	109903421	T	C	4.27406e-05	Glucose
rs10745522	12	0	90461078	T	C	4.27432e-05	Glucose
rs115700720	1	0	192777117	A	C	4.27481e-05	Glucose
rs202147	7	0	101650302	A	G	4.27495e-05	Glucose
rs56232046	14	0	102966310	C	G	4.27536e-05	Glucose
rs150016098	7	0	91674405	C	T	4.27543e-05	Glucose
rs1862176	5	0	139730444	G	A	4.27586e-05	Glucose
rs72640090	4	0	63025503	A	G	4.27406e-05	Glucose
rs2059911	3	0	16451626	T	G	4.27631e-05	Glucose
rs62191066	2	0	239745779	G	A	4.27647e-05	Glucose
rs2490455	1	0	235023589	T	G	4.27648e-05	Glucose
rs79135506	2	0	32947812	G	T	4.2768e-05	Glucose
rs3124509	9	0	131896999	T	C	4.27728e-05	Glucose
rs17363231	12	0	89783048	C	T	4.27757e-05	Glucose
rs76565562	2	0	165444252	T	C	4.27825e-05	Glucose
rs13326145	3	0	65582041	T	C	4.27832e-05	Glucose
rs2890768	9	0	7913952	G	A	4.27641e-05	Glucose
rs77866361	19	0	39067987	T	C	4.22554e-05	Glucose
rs78780583	17	0	76230184	T	C	4.27405e-05	Glucose
rs11129630	3	0	35038181	C	T	4.27394e-05	Glucose
rs193053839	8	0	83148483	G	A	4.26967e-05	Glucose
rs745467	14	0	91122317	A	G	4.27013e-05	Glucose
rs76065384	3	0	20271759	A	G	4.2704e-05	Glucose
rs74883579	20	0	10879927	C	T	4.27063e-05	Glucose
rs77125572	9	0	72261299	C	T	4.27067e-05	Glucose
rs117189332	10	0	94846448	T	C	4.27077e-05	Glucose
rs58627769	16	0	77116898	A	G	4.27086e-05	Glucose
rs36080380	8	0	119829192	A	C	4.27401e-05	Glucose
rs76802111	6	0	72348869	T	G	4.27117e-05	Glucose
rs2068193	3	0	184493983	G	C	4.27156e-05	Glucose
rs75002881	8	0	109287705	A	G	4.27162e-05	Glucose
rs73783625	5	0	109876372	A	G	4.27245e-05	Glucose
rs17607268	3	0	114023283	C	T	4.2726e-05	Glucose
rs72815109	5	0	176883990	G	A	4.27278e-05	Glucose
rs11713291	3	0	38086463	A	G	4.27341e-05	Glucose
rs79345219	3	0	27530468	A	G	4.27389e-05	Glucose
rs36094528	15	0	38572035	T	C	4.27118e-05	Glucose
rs73077370	20	0	1731762	G	A	4.6041e-05	Glucose
rs12778555	10	0	1796348	C	T	4.22553e-05	Glucose
rs78263254	18	0	43027007	C	T	4.22531e-05	Glucose
rs76613188	19	0	5061089	C	G	4.18149e-05	Glucose
rs78029458	14	0	57434545	A	G	4.18167e-05	Glucose
rs79278805	10	0	22686205	G	A	4.18173e-05	Glucose
rs61768666	1	0	79208519	A	G	4.18203e-05	Glucose
rs111526337	4	0	6370852	A	C	4.18203e-05	Glucose
rs148655336	2	0	113785683	C	T	4.18214e-05	Glucose
rs74630155	19	0	9683987	C	T	4.18222e-05	Glucose
rs803932	9	0	119458020	C	T	4.1823e-05	Glucose
rs117623587	7	0	137670089	G	T	4.18241e-05	Glucose
rs117906239	11	0	77461937	A	G	4.18245e-05	Glucose
rs2835414	21	0	38009748	T	C	4.18267e-05	Glucose
rs79466225	2	0	62776483	C	T	4.18296e-05	Glucose
rs71570725	6	0	85198545	A	G	4.18296e-05	Glucose
rs73038948	19	0	39228244	C	T	4.18311e-05	Glucose
rs114072373	4	0	159393078	A	G	4.18319e-05	Glucose
rs72710233	14	0	98986038	A	G	4.18134e-05	Glucose
rs2284013	22	0	37090343	A	G	4.1811e-05	Glucose
rs4537272	8	0	105585299	C	T	4.18107e-05	Glucose
rs194546	16	0	21605967	G	A	4.1808e-05	Glucose
rs34168463	5	0	76390967	C	T	4.17651e-05	Glucose
rs138955257	6	0	39073345	A	G	4.17677e-05	Glucose
rs9288979	3	0	112933975	T	G	4.17692e-05	Glucose
rs142908806	4	0	114280145	A	G	4.17701e-05	Glucose
rs16962148	16	0	83926906	G	A	4.17721e-05	Glucose
rs78537446	3	0	157218771	A	G	4.17726e-05	Glucose
rs17863902	4	0	118646769	G	A	4.17762e-05	Glucose
rs144843366	3	0	129289978	A	G	4.18341e-05	Glucose
rs73217502	8	0	21557631	T	C	4.17835e-05	Glucose
rs12473211	2	0	53820777	C	T	4.17864e-05	Glucose
rs1569019	12	0	131576191	A	C	4.17918e-05	Glucose
rs79884032	20	0	57104845	A	G	4.17932e-05	Glucose
rs75323042	3	0	53139644	C	T	4.17969e-05	Glucose
rs6464375	7	0	153625843	T	C	4.18034e-05	Glucose
rs8030039	15	0	90767489	T	C	4.18043e-05	Glucose
rs78426886	10	0	13943034	A	C	4.18045e-05	Glucose
rs35025363	6	0	105523309	C	T	4.17863e-05	Glucose
rs138816376	19	0	19741292	G	C	4.17645e-05	Glucose
rs79100463	10	0	114538190	A	G	4.18349e-05	Glucose
rs115371115	2	0	206998804	G	A	4.18361e-05	Glucose
rs114958921	2	0	242236553	A	G	4.18814e-05	Glucose
rs76113784	1	0	213654453	T	C	4.18822e-05	Glucose
Affx-52128353	10	0	100015474	A	G	4.18856e-05	Glucose
rs76945758	2	0	131775869	T	C	4.18888e-05	Glucose
rs75626565	18	0	22856223	T	C	4.18892e-05	Glucose
rs77157099	11	0	117742922	A	G	4.18895e-05	Glucose
rs17274198	21	0	15865391	T	C	4.18937e-05	Glucose
rs56139053	2	0	30307328	T	C	4.18938e-05	Glucose
rs6943179	7	0	47731420	C	T	4.18939e-05	Glucose
rs117411268	6	0	166217799	T	C	4.18941e-05	Glucose
rs111313890	7	0	52238158	T	C	4.18943e-05	Glucose
rs73058030	3	0	31528129	A	G	4.18999e-05	Glucose
rs112233035	1	0	33935841	G	A	4.19022e-05	Glucose
rs10981105	9	0	114597471	T	C	4.19027e-05	Glucose
rs114241523	2	0	29906415	C	T	4.19027e-05	Glucose
rs35419167	13	0	31528045	A	G	4.18814e-05	Glucose
rs148091558	6	0	49419386	T	C	4.18803e-05	Glucose
rs76137649	7	0	94015541	C	A	4.18764e-05	Glucose
rs17218700	16	0	53844579	A	G	4.18708e-05	Glucose
rs55780474	2	0	225828494	C	T	4.1837e-05	Glucose
rs78764581	8	0	99397506	C	T	4.18416e-05	Glucose
rs255318	5	0	172616029	A	G	4.18419e-05	Glucose
rs12122411	1	0	57625500	C	T	4.18435e-05	Glucose
rs805305	6	0	31697387	G	C	4.18439e-05	Glucose
rs12402423	1	0	189770705	C	G	4.18445e-05	Glucose
rs115076903	1	0	50285185	T	C	4.18472e-05	Glucose
rs6580584	5	0	148220997	C	T	4.1835e-05	Glucose
rs114321794	4	0	67008907	G	A	4.1848e-05	Glucose
Affx-89026566	2	0	73717865	A	C	4.18533e-05	Glucose
rs2236772	1	0	20304785	T	C	4.18564e-05	Glucose
rs78807414	2	0	172799575	A	G	4.18567e-05	Glucose
rs861751	16	0	65451502	C	A	4.18575e-05	Glucose
rs79673257	10	0	71732791	G	A	4.18594e-05	Glucose
rs75074167	12	0	113944788	T	C	4.18603e-05	Glucose
rs6565902	18	0	74383290	A	G	4.18707e-05	Glucose
rs200343527	2	0	27910821	A	G	4.18528e-05	Glucose
rs75652455	3	0	4860456	T	C	4.1905e-05	Glucose
rs4968406	17	0	58187061	C	T	4.17638e-05	Glucose
rs35075720	9	0	140790122	G	A	4.17529e-05	Glucose
rs138255766	16	0	15785178	A	G	4.16348e-05	Glucose
rs115092288	1	0	115216359	T	C	4.16348e-05	Glucose
rs9544894	13	0	36225250	T	C	4.16371e-05	Glucose
rs66801658	17	0	75643736	C	T	4.16407e-05	Glucose
rs76156256	2	0	158734557	C	G	4.16414e-05	Glucose
rs35069921	4	0	118336673	T	C	4.16444e-05	Glucose
rs10497741	2	0	193920436	C	A	4.16501e-05	Glucose
rs147543583	2	0	220421320	T	C	4.16501e-05	Glucose
rs17837004	12	0	90744311	G	A	4.16503e-05	Glucose
rs60239754	10	0	131729472	G	T	4.16521e-05	Glucose
rs1642006	16	0	29136331	C	G	4.16522e-05	Glucose
rs116103242	3	0	153012210	C	G	4.16524e-05	Glucose
rs2663283	4	0	126258604	G	T	4.16537e-05	Glucose
rs4240163	3	0	115698269	C	T	4.16552e-05	Glucose
rs6789363	3	0	28624219	T	G	4.16556e-05	Glucose
rs17688114	20	0	16791031	C	T	4.16347e-05	Glucose
rs77767253	7	0	36980476	T	C	4.16342e-05	Glucose
rs35266383	2	0	170806481	T	C	4.16341e-05	Glucose
rs12366028	11	0	19876050	T	G	4.16315e-05	Glucose
rs2240479	2	0	242350466	G	A	4.16047e-05	Glucose
rs74012875	15	0	50353472	A	C	4.16063e-05	Glucose
rs74777667	17	0	46042494	A	G	4.16083e-05	Glucose
rs56086732	2	0	50765412	T	G	4.16121e-05	Glucose
rs78149662	13	0	28881375	A	G	4.16138e-05	Glucose
rs73608650	8	0	39127203	C	T	4.16149e-05	Glucose
rs12603928	17	0	60442540	T	G	4.16149e-05	Glucose
rs78867557	5	0	109647344	A	G	4.16597e-05	Glucose
rs11854061	15	0	38170430	T	C	4.16153e-05	Glucose
rs72862735	2	0	150686190	G	A	4.1617e-05	Glucose
rs73044680	3	0	29575660	G	A	4.1621e-05	Glucose
rs6961002	7	0	71881828	C	T	4.16212e-05	Glucose
rs116697630	6	0	40800042	T	C	4.16218e-05	Glucose
rs112574861	5	0	174612424	T	C	4.16277e-05	Glucose
rs4712401	6	0	19457944	C	T	4.163e-05	Glucose
rs11584066	1	0	40392289	C	T	4.16314e-05	Glucose
rs71333217	19	0	57139642	A	G	4.1616e-05	Glucose
rs112144434	7	0	82785271	A	G	4.17631e-05	Glucose
rs67416899	20	0	56514330	T	C	4.16608e-05	Glucose
rs112495530	10	0	26934867	G	A	4.16657e-05	Glucose
rs869120	3	0	16378930	G	A	4.17131e-05	Glucose
rs140602848	1	0	230928608	T	C	4.17195e-05	Glucose
rs77918081	2	0	59366008	G	C	4.17197e-05	Glucose
rs78988790	1	0	230392725	A	G	4.17215e-05	Glucose
rs11567974	5	0	137654728	G	A	4.17258e-05	Glucose
rs55882308	10	0	119936387	G	A	4.17317e-05	Glucose
rs201355193	2	0	234102591	A	G	4.17323e-05	Glucose
rs11548144	3	0	47892431	T	G	4.17381e-05	Glucose
rs78479419	9	0	714216	T	C	4.17383e-05	Glucose
rs7115499	11	0	74705602	A	G	4.17403e-05	Glucose
rs6537489	4	0	148434146	T	C	4.17412e-05	Glucose
rs73590888	16	0	53164278	A	G	4.17432e-05	Glucose
rs1126930	12	0	49399132	C	G	4.17456e-05	Glucose
rs75442210	16	0	81441101	T	C	4.17458e-05	Glucose
rs11604469	11	0	132331443	G	C	4.17529e-05	Glucose
rs78886451	21	0	29389645	G	A	4.17112e-05	Glucose
rs75880320	4	0	146862084	G	A	4.17101e-05	Glucose
rs78282794	4	0	114334384	A	G	4.17095e-05	Glucose
rs17375494	15	0	70050973	T	G	4.17095e-05	Glucose
rs17562087	2	0	72915280	G	T	4.16688e-05	Glucose
rs79315956	17	0	6040784	C	A	4.16714e-05	Glucose
rs79504864	16	0	54394926	A	G	4.16715e-05	Glucose
rs6103759	20	0	43150309	A	G	4.16735e-05	Glucose
Affx-32907346	9	0	101864974	A	C	4.16759e-05	Glucose
rs62341304	4	0	189541832	G	C	4.16773e-05	Glucose
rs17024771	2	0	40223766	C	T	4.16833e-05	Glucose
rs2403151	12	0	84210234	C	T	4.16617e-05	Glucose
rs56383922	1	0	203265407	C	T	4.16886e-05	Glucose
rs147589341	10	0	116059031	C	G	4.16965e-05	Glucose
rs4689060	4	0	6947911	G	A	4.16974e-05	Glucose
rs17353228	7	0	69229687	G	A	4.16993e-05	Glucose
rs12187945	5	0	160653750	T	C	4.1705e-05	Glucose
rs76009631	18	0	72231977	T	C	4.17059e-05	Glucose
rs75959502	1	0	106430051	C	T	4.17081e-05	Glucose
rs13422559	2	0	78740927	G	A	4.17091e-05	Glucose
rs150024976	10	0	18122661	T	C	4.16901e-05	Glucose
rs76403903	1	0	68347337	A	C	4.19061e-05	Glucose
rs76949101	4	0	158756715	G	C	4.19068e-05	Glucose
rs78564717	10	0	114246695	A	G	4.19069e-05	Glucose
rs10956483	8	0	130572110	C	G	4.2142e-05	Glucose
rs118055717	22	0	19212001	A	G	4.2144e-05	Glucose
rs116260725	13	0	46865347	A	G	4.21444e-05	Glucose
rs1887357	13	0	80584890	T	C	4.21464e-05	Glucose
rs9516920	13	0	98035692	G	C	4.21466e-05	Glucose
rs10987749	9	0	101563233	A	C	4.21478e-05	Glucose
rs150285793	8	0	118652986	A	C	4.21488e-05	Glucose
rs17177594	4	0	90527742	A	G	4.21489e-05	Glucose
rs115281838	2	0	218728010	G	A	4.2149e-05	Glucose
rs755018	2	0	224605340	C	T	4.21504e-05	Glucose
rs57725932	11	0	3448855	A	G	4.21518e-05	Glucose
rs112211725	10	0	133122455	C	T	4.21548e-05	Glucose
rs116316453	4	0	7617586	A	C	4.2159e-05	Glucose
rs2161556	5	0	96477201	G	A	4.21622e-05	Glucose
rs12520910	5	0	124435607	C	T	4.21633e-05	Glucose
rs61199206	4	0	102951663	C	T	4.21406e-05	Glucose
rs34728687	1	0	31902279	A	G	4.21387e-05	Glucose
rs17166297	5	0	132203997	G	A	4.21361e-05	Glucose
rs2422958	20	0	4749289	A	C	4.21326e-05	Glucose
rs117757400	11	0	75033092	G	C	4.20995e-05	Glucose
rs72724087	4	0	150366926	T	C	4.21016e-05	Glucose
rs79927710	5	0	102932194	C	T	4.21022e-05	Glucose
rs117733166	15	0	27027065	T	C	4.21029e-05	Glucose
rs72932935	1	0	18582222	T	C	4.21036e-05	Glucose
rs74315398	20	0	10393333	G	A	4.21055e-05	Glucose
rs117686432	18	0	44949607	G	T	4.21055e-05	Glucose
rs79599110	14	0	22039137	C	G	4.21646e-05	Glucose
rs3024647	16	0	27367972	G	A	4.21117e-05	Glucose
rs74351400	4	0	126939902	A	G	4.21155e-05	Glucose
rs117869625	16	0	25963903	A	G	4.21247e-05	Glucose
rs114351732	4	0	112059942	C	T	4.21255e-05	Glucose
rs114825417	3	0	182013252	T	C	4.21276e-05	Glucose
rs6935432	6	0	148895648	C	T	4.21285e-05	Glucose
rs11918959	3	0	31551179	C	G	4.21303e-05	Glucose
rs2063995	7	0	151040394	G	A	4.21325e-05	Glucose
rs56215513	10	0	75710030	A	G	4.21136e-05	Glucose
rs77119183	4	0	108784558	A	G	4.2097e-05	Glucose
rs117647237	15	0	48658700	G	A	4.21662e-05	Glucose
rs62033199	16	0	17833259	G	A	4.21677e-05	Glucose
rs117828344	9	0	110699963	T	C	4.22271e-05	Glucose
rs62556505	9	0	21877058	G	T	4.22301e-05	Glucose
rs16989495	22	0	32194581	G	A	4.2231e-05	Glucose
rs7676356	4	0	147174997	A	G	4.22315e-05	Glucose
rs6010903	20	0	61960080	G	A	4.2233e-05	Glucose
rs114981317	5	0	174147185	C	T	4.22331e-05	Glucose
rs7802546	7	0	17133853	T	C	4.22335e-05	Glucose
rs6566067	18	0	72975955	A	G	4.22338e-05	Glucose
rs2232016	1	0	107599918	T	C	4.22367e-05	Glucose
rs117141696	16	0	20556850	T	C	4.2239e-05	Glucose
rs55894712	2	0	36886291	G	A	4.22399e-05	Glucose
rs115615753	1	0	159359030	C	T	4.22415e-05	Glucose
rs61744448	3	0	129195170	T	C	4.2242e-05	Glucose
rs75509569	3	0	87842358	T	C	4.22472e-05	Glucose
rs116089702	4	0	113775517	A	G	4.22489e-05	Glucose
rs2048498	12	0	122633456	C	T	4.2224e-05	Glucose
rs62390264	6	0	2764889	G	A	4.22237e-05	Glucose
rs2288557	7	0	128117227	A	G	4.222e-05	Glucose
rs7213543	17	0	48521579	G	A	4.22166e-05	Glucose
rs41264131	1	0	20440251	A	G	4.21692e-05	Glucose
rs75206721	3	0	86576026	C	G	4.2171e-05	Glucose
rs17645731	1	0	229722032	C	T	4.2172e-05	Glucose
rs1427833	3	0	131026159	G	A	4.21756e-05	Glucose
rs4831374	8	0	12714374	G	C	4.21784e-05	Glucose
rs4961279	8	0	141647269	C	G	4.21874e-05	Glucose
rs142614369	8	0	31014939	A	C	4.21912e-05	Glucose
rs117483467	9	0	26064456	A	G	4.2167e-05	Glucose
rs117622844	13	0	37659969	A	G	4.21916e-05	Glucose
rs2329269	13	0	83822889	G	A	4.21987e-05	Glucose
rs649057	9	0	102234323	A	C	4.22029e-05	Glucose
rs77417281	18	0	25155250	T	C	4.22075e-05	Glucose
rs6139030	20	0	3187733	C	T	4.22103e-05	Glucose
rs13143724	4	0	177291824	G	A	4.22105e-05	Glucose
rs75491662	11	0	90164980	A	G	4.22151e-05	Glucose
rs35590186	7	0	116447486	A	C	4.22151e-05	Glucose
rs80133342	8	0	41737305	T	C	4.21948e-05	Glucose
rs73737008	6	0	44538926	G	A	4.20934e-05	Glucose
rs34031045	11	0	86796040	A	AG	4.20926e-05	Glucose
rs118088005	7	0	43534578	C	A	4.2091e-05	Glucose
rs4873265	8	0	48901125	G	A	4.1963e-05	Glucose
rs72699984	9	0	20340776	G	C	4.19635e-05	Glucose
rs11025975	11	0	3237692	T	C	4.19687e-05	Glucose
rs117415461	12	0	115902496	G	A	4.19692e-05	Glucose
rs915625	21	0	23237117	T	C	4.19719e-05	Glucose
rs62230485	3	0	24708252	T	C	4.19733e-05	Glucose
rs117855734	12	0	81668354	C	T	4.19787e-05	Glucose
rs245058	5	0	149336506	T	C	4.19794e-05	Glucose
rs57978015	11	0	109385473	C	T	4.19803e-05	Glucose
rs55975541	11	0	64597201	A	G	4.19813e-05	Glucose
rs11244859	10	0	127854380	T	C	4.19814e-05	Glucose
rs2692786	10	0	7186717	C	T	4.19842e-05	Glucose
rs76870318	2	0	27933601	A	G	4.19935e-05	Glucose
rs8107465	19	0	13975377	G	A	4.19938e-05	Glucose
rs78477319	12	0	115677474	A	G	4.19941e-05	Glucose
rs75461736	15	0	37987082	T	G	4.19622e-05	Glucose
rs72963428	6	0	117815985	T	C	4.19575e-05	Glucose
rs142555673	17	0	57058175	G	A	4.19542e-05	Glucose
rs117429885	12	0	20590063	A	C	4.19533e-05	Glucose
rs12907521	15	0	100767612	G	A	4.19098e-05	Glucose
rs55912983	6	0	46652385	T	C	4.19131e-05	Glucose
rs77776916	3	0	66658453	G	A	4.19141e-05	Glucose
rs80117153	1	0	119847640	C	G	4.19167e-05	Glucose
rs2826114	21	0	21638850	T	C	4.19175e-05	Glucose
rs72824036	10	0	114487823	T	C	4.19192e-05	Glucose
rs10959734	9	0	11343385	G	A	4.19209e-05	Glucose
rs200284450	11	0	3249972	A	C	4.20009e-05	Glucose
rs79075595	2	0	239875918	T	G	4.19231e-05	Glucose
rs11742721	5	0	115699821	G	A	4.19291e-05	Glucose
rs78033936	5	0	73446921	T	C	4.19314e-05	Glucose
rs79173900	10	0	4247927	G	A	4.19317e-05	Glucose
rs78492400	5	0	2734020	C	T	4.19325e-05	Glucose
rs117682153	18	0	10766200	T	G	4.19332e-05	Glucose
rs61479702	3	0	79307728	T	C	4.19357e-05	Glucose
rs1604118	16	0	59663955	A	C	4.19373e-05	Glucose
rs6081949	20	0	20270013	C	T	4.19262e-05	Glucose
rs144875383	7	0	91712609	C	A	4.20062e-05	Glucose
Affx-52364706	3	0	196281207	TGGTAAA	T	4.20066e-05	Glucose
rs55729006	8	0	144304583	C	A	4.2009e-05	Glucose
rs78186130	5	0	80456616	T	G	4.20637e-05	Glucose
rs34033580	15	0	54983347	T	C	4.20662e-05	Glucose
rs727286	14	0	33255298	C	T	4.20663e-05	Glucose
rs77213450	6	0	62021516	T	C	4.20695e-05	Glucose
rs77407909	5	0	161480935	G	T	4.2075e-05	Glucose
rs7689930	4	0	182621264	G	A	4.20778e-05	Glucose
rs4588080	18	0	69578165	C	G	4.2079e-05	Glucose
rs11661210	18	0	75485034	G	T	4.20636e-05	Glucose
rs28705246	4	0	138781149	T	G	4.20793e-05	Glucose
rs78469326	1	0	47904000	A	G	4.20831e-05	Glucose
rs6912599	6	0	9828518	T	C	4.2086e-05	Glucose
rs34953692	17	0	10302965	A	G	4.2089e-05	Glucose
rs112417940	13	0	72537550	A	G	4.20891e-05	Glucose
rs12386162	2	0	120185069	G	A	4.20896e-05	Glucose
rs117146503	11	0	79413399	T	C	4.20901e-05	Glucose
rs76686629	8	0	21151277	A	G	4.20904e-05	Glucose
rs117590125	11	0	3541676	A	G	4.20793e-05	Glucose
rs116850893	17	0	42804136	C	T	4.22552e-05	Glucose
rs2033834	2	0	42524781	G	A	4.20634e-05	Glucose
rs16946589	16	0	77870519	T	C	4.20482e-05	Glucose
rs7864648	9	0	16368732	T	G	4.20113e-05	Glucose
rs7964722	12	0	52549660	T	G	4.20115e-05	Glucose
rs79302576	7	0	112760026	G	T	4.20153e-05	Glucose
rs196575	7	0	36308589	A	G	4.20161e-05	Glucose
rs10484186	14	0	44810203	T	C	4.20184e-05	Glucose
rs17762729	12	0	16153532	T	C	4.20304e-05	Glucose
rs13194597	6	0	162041481	A	C	4.20309e-05	Glucose
rs2661377	3	0	20187080	A	G	4.20577e-05	Glucose
rs17298171	8	0	125531989	A	G	4.20311e-05	Glucose
rs17431785	7	0	109965884	T	C	4.20339e-05	Glucose
rs12905450	15	0	93559335	T	C	4.20344e-05	Glucose
rs73037182	3	0	20235676	C	T	4.20352e-05	Glucose
rs149293328	8	0	130774958	T	C	4.2037e-05	Glucose
rs79242380	21	0	21025310	T	C	4.20404e-05	Glucose
rs35200356	1	0	155996261	C	T	4.20461e-05	Glucose
rs116962450	12	0	90500741	T	C	4.20466e-05	Glucose
rs35069102	2	0	230839267	C	T	4.20315e-05	Glucose
rs114084112	11	0	8292219	A	C	4.6043e-05	Glucose
rs78091279	14	0	92964088	G	T	4.29653e-05	Glucose
rs118015906	14	0	104409989	A	C	4.60462e-05	Glucose
rs117960705	12	0	109645816	G	A	5.16127e-05	Glucose
rs80235774	1	0	119078917	G	A	5.16139e-05	Glucose
rs74756582	11	0	7335198	A	G	5.16241e-05	Glucose
rs1454873	4	0	12379851	T	C	5.1635e-05	Glucose
rs10034620	4	0	129612864	C	T	5.16357e-05	Glucose
rs664979	1	0	57421337	A	G	5.16394e-05	Glucose
rs116900685	8	0	112021397	G	A	5.16403e-05	Glucose
rs200478682	17	0	6945669	T	C	5.1641e-05	Glucose
rs116968815	6	0	97898997	C	T	5.16422e-05	Glucose
rs1626725	14	0	101730276	A	G	5.1648e-05	Glucose
rs41284986	20	0	60791866	A	G	5.1658e-05	Glucose
rs111769424	6	0	157839746	G	A	5.16599e-05	Glucose
rs61743324	19	0	52568642	A	G	5.16682e-05	Glucose
rs2027102	10	0	109895098	C	T	5.16787e-05	Glucose
rs9407761	9	0	16364612	T	C	5.16788e-05	Glucose
rs118124240	12	0	23732295	T	C	5.16121e-05	Glucose
rs80114991	10	0	9274340	T	C	5.161e-05	Glucose
rs9917701	3	0	150051590	C	T	5.16055e-05	Glucose
rs2758739	1	0	47709673	T	C	5.16051e-05	Glucose
rs117435403	11	0	38181000	T	C	5.1548e-05	Glucose
rs77527242	4	0	141333416	T	C	5.15485e-05	Glucose
rs56057935	1	0	51773078	C	T	5.15506e-05	Glucose
rs62381692	5	0	121763818	A	G	5.15567e-05	Glucose
rs3130286	6	0	32042322	T	C	5.1562e-05	Glucose
rs77021903	12	0	30736622	A	G	5.15633e-05	Glucose
rs201325717	14	0	104559048	A	G	5.15687e-05	Glucose
rs78230622	3	0	144993185	T	C	5.16835e-05	Glucose
rs183964632	12	0	133322375	G	A	5.15748e-05	Glucose
rs4876389	8	0	118808550	C	T	5.15801e-05	Glucose
rs114863662	1	0	228057357	T	C	5.15817e-05	Glucose
rs61796886	3	0	120961790	T	C	5.15846e-05	Glucose
rs7995698	13	0	95539395	C	T	5.15849e-05	Glucose
rs139100727	14	0	77275980	G	A	5.15858e-05	Glucose
rs77991866	13	0	106561174	A	G	5.15884e-05	Glucose
rs1201841	7	0	87631526	C	T	5.15925e-05	Glucose
rs117522819	7	0	19141694	C	T	5.15757e-05	Glucose
rs79284252	8	0	83764043	C	G	5.15471e-05	Glucose
rs116990959	8	0	31597259	A	G	5.16851e-05	Glucose
rs12361415	11	0	47474146	G	T	5.17e-05	Glucose
rs112462721	9	0	109827294	A	C	5.18068e-05	Glucose
rs76681541	13	0	46320728	A	G	5.1807e-05	Glucose
rs200836164	14	0	64443395	T	G	5.18122e-05	Glucose
rs75441777	14	0	74940673	T	G	5.18142e-05	Glucose
rs116971697	11	0	73184575	C	T	5.18171e-05	Glucose
rs78162387	21	0	17416526	C	T	5.18197e-05	Glucose
rs149740908	19	0	13051246	T	C	5.18342e-05	Glucose
rs145303759	3	0	42234663	T	C	5.1838e-05	Glucose
rs76417397	19	0	19827507	T	C	5.18382e-05	Glucose
rs73966676	18	0	70491714	A	C	5.18422e-05	Glucose
rs149793040	12	0	109661672	G	A	5.18424e-05	Glucose
rs1822881	2	0	146044052	G	A	5.1851e-05	Glucose
rs35499635	2	0	129165052	G	T	5.18525e-05	Glucose
Affx-28502500	6	0	32682137	G	A	5.18544e-05	Glucose
rs7757683	6	0	108101564	G	A	5.18579e-05	Glucose
rs535599	9	0	92773125	T	C	5.17882e-05	Glucose
rs148660051	1	0	215963510	T	C	5.17878e-05	Glucose
rs75582772	10	0	119350865	G	A	5.17797e-05	Glucose
rs11773780	7	0	42896090	A	G	5.1776e-05	Glucose
rs1752337	9	0	136160228	G	T	5.17025e-05	Glucose
rs1967678	20	0	2364386	T	C	5.17082e-05	Glucose
rs116838291	1	0	23783387	G	A	5.1712e-05	Glucose
rs148330866	3	0	19559510	C	G	5.17193e-05	Glucose
rs78201643	5	0	113716688	A	G	5.17207e-05	Glucose
rs72830408	17	0	35911014	G	A	5.17284e-05	Glucose
rs117670055	20	0	48388947	A	G	5.17319e-05	Glucose
rs118097789	11	0	47411911	C	A	5.16874e-05	Glucose
rs2879882	4	0	40694767	A	G	5.17342e-05	Glucose
rs76623473	6	0	80095504	C	T	5.17394e-05	Glucose
rs79528810	2	0	58971603	G	A	5.17422e-05	Glucose
rs138163581	10	0	17891606	G	C	5.17456e-05	Glucose
rs7222347	17	0	72027224	T	C	5.17461e-05	Glucose
rs78275692	12	0	118989372	G	A	5.17548e-05	Glucose
rs7916624	10	0	20929892	G	C	5.17616e-05	Glucose
rs17006410	3	0	19984778	A	G	5.17755e-05	Glucose
rs112869271	10	0	129734338	A	G	5.17361e-05	Glucose
rs7717195	5	0	138675965	G	C	5.18679e-05	Glucose
rs10485998	7	0	97099739	C	T	5.15465e-05	Glucose
rs773614	1	0	113797094	T	C	5.15398e-05	Glucose
rs7171171	15	0	38907041	G	A	5.13522e-05	Glucose
rs9307528	4	0	124449757	C	T	5.13523e-05	Glucose
rs12998030	2	0	170136696	G	C	5.13547e-05	Glucose
rs74421062	1	0	210040994	T	C	5.13555e-05	Glucose
rs62457142	7	0	67137094	A	G	5.13582e-05	Glucose
rs55680006	5	0	109554192	A	C	5.13663e-05	Glucose
rs620806	7	0	105339137	G	A	5.13689e-05	Glucose
rs71640247	13	0	103718403	T	C	5.13722e-05	Glucose
rs73030487	6	0	162472401	C	T	5.13763e-05	Glucose
rs117422007	10	0	92821376	G	T	5.13793e-05	Glucose
rs72797319	16	0	73225519	C	T	5.13795e-05	Glucose
rs146097002	19	0	53613113	T	C	5.13804e-05	Glucose
rs2287256	22	0	20795926	T	C	5.13823e-05	Glucose
rs72781162	2	0	34440901	G	A	5.13836e-05	Glucose
rs636493	20	0	45110334	C	T	5.13888e-05	Glucose
rs885446	9	0	139443989	T	C	5.13517e-05	Glucose
Affx-80254930	16	0	88873798	A	G	5.13493e-05	Glucose
rs11724762	4	0	6433905	T	C	5.13436e-05	Glucose
rs75982555	18	0	45010992	A	G	5.13397e-05	Glucose
rs79223681	12	0	107895588	A	G	5.1276e-05	Glucose
rs2964082	5	0	173737325	C	T	5.12799e-05	Glucose
rs114048866	2	0	215010125	G	A	5.12851e-05	Glucose
rs2569957	3	0	144165016	C	T	5.12881e-05	Glucose
rs4806519	19	0	55097399	A	G	5.12889e-05	Glucose
rs113072145	8	0	5793709	A	G	5.12935e-05	Glucose
rs75293655	8	0	68075172	T	C	5.13027e-05	Glucose
rs4815600	20	0	3706863	G	A	5.13911e-05	Glucose
rs6459336	6	0	14150230	G	A	5.13057e-05	Glucose
rs78091206	3	0	116933279	G	C	5.13072e-05	Glucose
rs117951103	10	0	35119259	G	A	5.13154e-05	Glucose
rs6933219	6	0	20644494	A	G	5.13186e-05	Glucose
rs149218312	2	0	169659107	T	C	5.13219e-05	Glucose
rs149233851	19	0	13065311	C	T	5.13227e-05	Glucose
rs77740300	4	0	71049038	T	C	5.1323e-05	Glucose
rs116472229	2	0	177954925	A	G	5.13339e-05	Glucose
rs72774342	16	0	23298749	G	A	5.13066e-05	Glucose
rs117158937	14	0	94597460	G	T	5.15463e-05	Glucose
rs855472	9	0	33609054	T	C	5.13918e-05	Glucose
rs4608504	2	0	229932372	T	C	5.1397e-05	Glucose
rs75709881	2	0	21947863	T	G	5.14929e-05	Glucose
rs1384867	4	0	96354138	C	T	5.14947e-05	Glucose
rs201096010	2	0	42836614	C	A	5.14982e-05	Glucose
rs187885211	11	0	65422470	C	T	5.14996e-05	Glucose
rs11737088	4	0	53404297	G	A	5.15028e-05	Glucose
rs11187097	10	0	94374603	C	T	5.15044e-05	Glucose
rs76526049	12	0	89783916	A	G	5.15119e-05	Glucose
rs8043839	16	0	88847437	T	C	5.15125e-05	Glucose
rs117721230	10	0	3411655	A	G	5.1513e-05	Glucose
rs117275256	9	0	75023225	C	T	5.15162e-05	Glucose
rs114352032	2	0	177671899	A	G	5.15185e-05	Glucose
rs12932160	16	0	27118551	A	G	5.15207e-05	Glucose
rs17004798	21	0	47129079	G	A	5.15255e-05	Glucose
rs13040683	20	0	44427221	G	A	5.15263e-05	Glucose
rs2971677	7	0	44192260	A	C	5.15287e-05	Glucose
rs11888016	2	0	224371051	C	T	5.14871e-05	Glucose
rs12426878	12	0	15567923	A	G	5.14853e-05	Glucose
rs13023458	2	0	169047798	T	C	5.14832e-05	Glucose
rs9481047	6	0	110548383	A	C	5.14789e-05	Glucose
rs114436734	2	0	220317457	T	C	5.13976e-05	Glucose
rs114759562	2	0	128290637	A	C	5.13992e-05	Glucose
rs2294360	22	0	39897792	A	G	5.14001e-05	Glucose
rs114382145	1	0	107091050	C	T	5.14019e-05	Glucose
rs17063726	5	0	173987628	A	T	5.14091e-05	Glucose
rs77736427	4	0	93746554	G	A	5.14181e-05	Glucose
rs73313540	8	0	73702960	T	C	5.14241e-05	Glucose
rs75218227	6	0	162723021	C	T	5.13957e-05	Glucose
rs1727423	12	0	120003593	G	A	5.14271e-05	Glucose
rs7278558	21	0	42563324	T	C	5.14364e-05	Glucose
rs72974369	2	0	234154269	T	C	5.14386e-05	Glucose
rs9806343	15	0	83334245	T	C	5.14398e-05	Glucose
rs114132409	3	0	122676288	A	C	5.14462e-05	Glucose
rs115651253	3	0	67721411	A	G	5.14481e-05	Glucose
rs114796529	1	0	119133991	G	C	5.14521e-05	Glucose
rs75203977	13	0	79558726	G	A	5.14595e-05	Glucose
rs73693646	7	0	44085392	G	A	5.14278e-05	Glucose
rs74748900	2	0	34579462	C	T	5.12737e-05	Glucose
rs1242998	12	0	124984523	A	C	5.18791e-05	Glucose
rs116914937	13	0	40351443	T	C	5.18861e-05	Glucose
rs55886017	7	0	130819544	A	G	5.22872e-05	Glucose
rs75075718	15	0	50528422	A	G	5.2289e-05	Glucose
rs72967943	2	0	117388532	T	C	5.22913e-05	Glucose
rs79322986	5	0	74501321	C	A	5.22917e-05	Glucose
rs77746967	18	0	2840104	T	G	5.22941e-05	Glucose
rs75196428	13	0	37123191	A	G	5.22943e-05	Glucose
rs11105707	12	0	91025235	G	A	5.22972e-05	Glucose
rs112345305	1	0	68329528	A	G	5.22974e-05	Glucose
rs117055288	6	0	99098328	G	C	5.22985e-05	Glucose
rs142549310	2	0	170030506	T	C	5.23005e-05	Glucose
rs138124501	7	0	89856643	G	A	5.23027e-05	Glucose
rs61791146	3	0	170794534	A	G	5.23074e-05	Glucose
rs2575985	10	0	34755329	C	G	5.23086e-05	Glucose
rs2432024	5	0	97409986	A	G	5.23092e-05	Glucose
rs143454521	7	0	7678701	T	G	5.23109e-05	Glucose
rs1330887	13	0	78609804	A	G	5.22785e-05	Glucose
rs17171493	5	0	136936871	A	G	5.2278e-05	Glucose
rs76927935	21	0	31809370	T	C	5.22755e-05	Glucose
rs117823177	11	0	112756596	T	C	5.22581e-05	Glucose
rs116926921	20	0	5935832	G	A	5.22166e-05	Glucose
rs73176452	13	0	34831788	C	A	5.22222e-05	Glucose
rs836959	12	0	50275137	A	C	5.22256e-05	Glucose
rs17376355	5	0	23263766	A	G	5.22293e-05	Glucose
rs12154638	7	0	136892170	T	C	5.22339e-05	Glucose
rs17007409	3	0	20727885	C	T	5.22348e-05	Glucose
rs2540342	7	0	158836661	C	T	5.22359e-05	Glucose
rs117881124	13	0	50160830	T	C	5.23112e-05	Glucose
rs73230293	4	0	16004220	C	T	5.22362e-05	Glucose
rs74658082	5	0	152616972	A	G	5.22417e-05	Glucose
rs547698	22	0	45527845	T	C	5.2242e-05	Glucose
rs9947320	18	0	5237049	G	T	5.2247e-05	Glucose
rs1884578	1	0	230267209	C	T	5.22476e-05	Glucose
rs66469626	20	0	47969419	C	T	5.22482e-05	Glucose
rs61758388	16	0	17564311	A	C	5.22521e-05	Glucose
rs78750325	2	0	23560781	G	A	5.22571e-05	Glucose
rs76654129	4	0	124920718	T	A	5.22379e-05	Glucose
rs73402834	18	0	24567553	A	G	5.2215e-05	Glucose
rs79959253	4	0	46343994	A	G	5.23153e-05	Glucose
rs74732365	15	0	26017927	A	G	5.23295e-05	Glucose
rs77538894	1	0	114751919	T	C	5.24245e-05	Glucose
rs146801942	14	0	64484337	C	T	5.24357e-05	Glucose
rs146966577	11	0	9461491	C	A	5.24375e-05	Glucose
rs11081672	18	0	28570611	A	G	5.24411e-05	Glucose
rs13180091	5	0	166337984	C	T	5.24415e-05	Glucose
rs56114827	15	0	77473765	G	A	5.24434e-05	Glucose
rs112727296	7	0	118104353	G	A	5.24459e-05	Glucose
rs61742316	2	0	191365043	G	A	5.24512e-05	Glucose
rs3770615	2	0	170153975	G	A	5.24545e-05	Glucose
rs17329235	10	0	3898851	C	G	5.24595e-05	Glucose
rs117648009	18	0	9191128	A	G	5.24723e-05	Glucose
rs72736376	1	0	99746347	T	A	5.24751e-05	Glucose
rs11613784	12	0	109649012	A	G	5.24769e-05	Glucose
rs16923140	8	0	59071235	C	T	5.2477e-05	Glucose
rs16862376	2	0	15277831	T	C	5.24782e-05	Glucose
rs62188785	2	0	227058980	T	C	5.24218e-05	Glucose
rs75031954	12	0	14431168	A	C	5.24177e-05	Glucose
rs3821688	3	0	122437834	A	G	5.2414e-05	Glucose
rs79939414	15	0	98691582	A	G	5.24119e-05	Glucose
rs7205718	16	0	84312569	T	C	5.23303e-05	Glucose
rs73169160	13	0	32871600	T	C	5.23354e-05	Glucose
rs62323184	4	0	136572982	T	C	5.23379e-05	Glucose
rs1369363	18	0	28556852	C	T	5.23383e-05	Glucose
rs116911449	13	0	58772655	T	G	5.23406e-05	Glucose
rs76387527	20	0	48518092	T	A	5.23515e-05	Glucose
rs62011664	16	0	7623397	G	C	5.23733e-05	Glucose
rs17127738	14	0	55140663	A	G	5.23262e-05	Glucose
rs41315249	7	0	50674162	A	G	5.23825e-05	Glucose
rs79567684	7	0	7943664	G	C	5.23886e-05	Glucose
rs78088564	11	0	41955962	C	A	5.23897e-05	Glucose
rs76540759	4	0	117528559	A	G	5.23925e-05	Glucose
rs117875698	6	0	75687997	T	C	5.23966e-05	Glucose
rs116539815	1	0	96238561	T	C	5.23976e-05	Glucose
rs4761079	12	0	85799332	G	A	5.24014e-05	Glucose
rs77785638	7	0	36099184	G	A	5.24116e-05	Glucose
rs73165144	3	0	166503929	C	T	5.23876e-05	Glucose
rs62225920	22	0	46539004	T	C	5.18855e-05	Glucose
rs17183814	2	0	166152389	A	G	5.22137e-05	Glucose
rs58622058	18	0	10197148	A	G	5.22082e-05	Glucose
rs117505411	16	0	67265147	A	G	5.19785e-05	Glucose
rs72974187	19	0	652888	T	C	5.19805e-05	Glucose
rs11649040	16	0	373951	G	A	5.19844e-05	Glucose
rs10889879	1	0	70986547	A	G	5.1991e-05	Glucose
rs74714877	7	0	138573784	C	G	5.19951e-05	Glucose
rs56405604	6	0	156434636	T	C	5.1998e-05	Glucose
rs17307658	5	0	14584402	G	A	5.20065e-05	Glucose
rs79287593	5	0	76213189	G	C	5.20081e-05	Glucose
rs201973753	12	0	123351687	T	G	5.20107e-05	Glucose
rs7934853	11	0	121834829	G	A	5.20146e-05	Glucose
rs17592985	5	0	129393477	G	A	5.20184e-05	Glucose
rs11033008	11	0	35163114	C	T	5.20251e-05	Glucose
rs7189011	16	0	87749959	T	C	5.20269e-05	Glucose
rs35168617	1	0	113239422	A	G	5.20292e-05	Glucose
rs9310567	3	0	18472962	G	A	5.20312e-05	Glucose
rs34660127	2	0	241096281	T	C	5.19772e-05	Glucose
rs117453614	11	0	87439167	C	T	5.19677e-05	Glucose
rs9461632	6	0	30758487	G	A	5.19638e-05	Glucose
rs17184291	16	0	81161295	G	A	5.19531e-05	Glucose
rs142190430	11	0	67209558	A	G	5.18873e-05	Glucose
rs17107841	10	0	94498831	C	T	5.18905e-05	Glucose
rs115498734	4	0	147199814	G	A	5.18987e-05	Glucose
rs75219990	2	0	115404645	C	T	5.19008e-05	Glucose
rs1151918	20	0	10909042	T	C	5.19053e-05	Glucose
rs3131847	6	0	29649105	A	G	5.1907e-05	Glucose
Affx-80270514	2	0	179343140	C	CTCTT	5.19109e-05	Glucose
rs72801659	2	0	43033931	T	G	5.20443e-05	Glucose
rs3803373	15	0	50792874	A	G	5.19113e-05	Glucose
rs61938057	12	0	119585670	G	A	5.19373e-05	Glucose
rs34952056	5	0	75543128	A	AC	5.19405e-05	Glucose
rs12190978	6	0	149605981	A	G	5.19415e-05	Glucose
rs79861749	8	0	70931332	A	G	5.19445e-05	Glucose
rs474623	3	0	163932902	A	G	5.19456e-05	Glucose
rs117105196	1	0	161176764	A	C	5.19521e-05	Glucose
rs17154065	10	0	13862259	A	G	5.19521e-05	Glucose
rs114189979	5	0	153600900	G	A	5.19194e-05	Glucose
rs3129716	6	0	32657436	C	T	5.22104e-05	Glucose
rs56204950	11	0	130272122	G	A	5.20496e-05	Glucose
rs72678696	4	0	97022128	G	A	5.20633e-05	Glucose
rs75882272	4	0	68110762	A	G	5.21547e-05	Glucose
rs55809600	12	0	130377745	A	G	5.21548e-05	Glucose
rs74836026	18	0	22741922	C	T	5.21566e-05	Glucose
rs118170877	21	0	19480661	G	A	5.21584e-05	Glucose
rs75857311	3	0	58490887	G	A	5.21641e-05	Glucose
rs74478181	5	0	39608417	A	G	5.21696e-05	Glucose
rs1422171	5	0	92081207	A	G	5.21728e-05	Glucose
rs41437951	13	0	37347329	T	C	5.2173e-05	Glucose
rs4710793	6	0	170621157	A	G	5.21759e-05	Glucose
rs13081911	3	0	109486238	T	C	5.21767e-05	Glucose
rs148031211	1	0	111660846	G	A	5.21778e-05	Glucose
rs76035806	4	0	162643733	A	G	5.21793e-05	Glucose
rs77662956	3	0	79307668	T	C	5.21936e-05	Glucose
rs73224126	4	0	13056615	G	A	5.22033e-05	Glucose
rs28444853	4	0	3686840	G	A	5.22073e-05	Glucose
rs141564520	16	0	4511868	C	G	5.21516e-05	Glucose
rs117797871	20	0	20267533	A	G	5.21448e-05	Glucose
rs7132501	12	0	125420380	C	T	5.21369e-05	Glucose
rs7229487	18	0	68813420	A	G	5.21354e-05	Glucose
rs7918183	10	0	74595821	T	C	5.20698e-05	Glucose
rs4398437	3	0	170570692	A	G	5.20743e-05	Glucose
rs62397950	6	0	20204644	A	G	5.20768e-05	Glucose
rs112127723	6	0	151692096	C	A	5.20779e-05	Glucose
rs35961194	7	0	105192057	C	T	5.20784e-05	Glucose
rs75438241	5	0	18896248	G	A	5.20788e-05	Glucose
rs74476384	18	0	46001112	A	G	5.20848e-05	Glucose
rs122989	10	0	119349634	G	T	5.20589e-05	Glucose
rs17884869	12	0	123519112	A	G	5.20922e-05	Glucose
rs116247285	5	0	99108110	G	A	5.2105e-05	Glucose
rs193232264	11	0	74422119	G	A	5.21097e-05	Glucose
rs7226358	17	0	65351	C	T	5.21106e-05	Glucose
rs928907	22	0	19203060	T	C	5.2111e-05	Glucose
rs72915748	3	0	89076933	A	G	5.21122e-05	Glucose
rs62084219	18	0	2710374	C	A	5.2124e-05	Glucose
rs73025146	11	0	127985032	T	C	5.21272e-05	Glucose
rs12752499	1	0	59286306	G	A	5.20971e-05	Glucose
rs35429470	12	0	122613192	G	C	5.12665e-05	Glucose
rs182528063	9	0	84932187	C	T	5.12623e-05	Glucose
rs17360657	6	0	36516027	C	T	5.12612e-05	Glucose
rs41271870	6	0	56489412	T	C	5.04389e-05	Glucose
rs17670193	5	0	171237626	T	C	5.0441e-05	Glucose
rs34563660	11	0	17357471	C	G	5.04542e-05	Glucose
rs199732601	7	0	82508724	T	C	5.04589e-05	Glucose
rs112341592	3	0	87411172	C	A	5.04637e-05	Glucose
rs74438452	13	0	72409211	G	T	5.04673e-05	Glucose
rs13165101	5	0	137858382	C	A	5.0475e-05	Glucose
rs3759793	15	0	41806726	G	T	5.04809e-05	Glucose
rs140046775	11	0	61250246	A	G	5.04827e-05	Glucose
rs117946056	10	0	77436580	T	C	5.04855e-05	Glucose
rs2172151	4	0	23683165	A	G	5.04867e-05	Glucose
rs72760604	15	0	85691614	C	T	5.04893e-05	Glucose
rs56252150	19	0	995297	A	G	5.04919e-05	Glucose
rs74513484	10	0	129176729	A	G	5.04968e-05	Glucose
rs76346796	11	0	41430709	A	C	5.04968e-05	Glucose
rs117336992	16	0	5570295	G	A	5.04339e-05	Glucose
rs704567	21	0	18628358	T	C	5.04326e-05	Glucose
rs114298802	2	0	237374374	T	C	5.04325e-05	Glucose
rs74444887	15	0	83384041	T	C	5.04313e-05	Glucose
rs76012712	7	0	141354495	A	G	5.03703e-05	Glucose
rs4808907	19	0	19136541	C	T	5.03713e-05	Glucose
rs116987632	10	0	66499906	C	T	5.03722e-05	Glucose
rs77061090	2	0	169184350	G	A	5.03854e-05	Glucose
rs72681866	14	0	50652449	C	T	5.03889e-05	Glucose
rs62621430	5	0	129476584	A	G	5.03989e-05	Glucose
rs12607419	18	0	44002268	A	C	5.04016e-05	Glucose
rs193612	16	0	57890606	T	C	5.04991e-05	Glucose
rs62330805	4	0	177951103	A	C	5.04079e-05	Glucose
rs146748294	14	0	64408645	G	A	5.04102e-05	Glucose
rs10496920	2	0	142996517	G	A	5.04232e-05	Glucose
rs7493793	14	0	66299595	A	G	5.04235e-05	Glucose
rs76047036	3	0	131899018	G	T	5.04247e-05	Glucose
rs78994927	2	0	27996264	A	G	5.0428e-05	Glucose
rs79039861	11	0	11362285	A	G	5.04284e-05	Glucose
rs55730628	4	0	90127106	A	G	5.04302e-05	Glucose
rs61905098	11	0	93836266	C	G	5.04086e-05	Glucose
rs7337724	13	0	26735976	C	T	5.03574e-05	Glucose
rs116862484	9	0	3818130	G	A	5.05022e-05	Glucose
rs117174279	20	0	56213350	A	G	5.0504e-05	Glucose
rs57974207	9	0	81773439	G	A	5.05781e-05	Glucose
rs79364070	15	0	70298698	T	C	5.05782e-05	Glucose
rs34581190	1	0	209222065	T	C	5.05861e-05	Glucose
rs114228087	3	0	71989437	A	G	5.05866e-05	Glucose
rs115145144	3	0	1881842	T	C	5.05923e-05	Glucose
rs17381186	8	0	69267663	T	C	5.05982e-05	Glucose
rs114999474	1	0	94385268	A	G	5.06017e-05	Glucose
rs117904090	12	0	113452759	G	T	5.06033e-05	Glucose
rs7793601	7	0	45879584	A	G	5.06033e-05	Glucose
rs62371570	5	0	111108996	C	T	5.06066e-05	Glucose
rs62161280	2	0	113894976	C	T	5.061e-05	Glucose
rs117119678	6	0	114137577	C	T	5.06113e-05	Glucose
rs58155251	7	0	155395998	A	G	5.06171e-05	Glucose
rs8038387	15	0	56095816	T	C	5.06212e-05	Glucose
rs77247664	8	0	96863461	C	T	5.06246e-05	Glucose
rs7958110	12	0	118518759	C	T	5.05757e-05	Glucose
rs114885230	1	0	214163005	G	A	5.05744e-05	Glucose
rs61882563	11	0	45377564	G	T	5.05739e-05	Glucose
rs11542704	1	0	27190324	T	C	5.05688e-05	Glucose
rs147682973	7	0	54086285	G	A	5.05043e-05	Glucose
rs112908189	4	0	674386	CGG	C	5.05053e-05	Glucose
rs7984771	13	0	85873730	A	G	5.05154e-05	Glucose
rs146344486	7	0	44153474	A	G	5.05223e-05	Glucose
rs3753659	1	0	226012717	C	T	5.0523e-05	Glucose
rs113366081	12	0	132609257	G	A	5.05233e-05	Glucose
rs4879716	9	0	33596018	C	A	5.05299e-05	Glucose
rs72755403	1	0	214223408	C	T	5.05027e-05	Glucose
rs323187	7	0	29150707	C	T	5.05332e-05	Glucose
rs9866318	3	0	89215555	G	T	5.05408e-05	Glucose
rs114662511	5	0	82981695	G	A	5.05547e-05	Glucose
rs11695788	2	0	169952173	C	G	5.05566e-05	Glucose
rs115575449	12	0	123433351	A	C	5.05624e-05	Glucose
rs77028416	1	0	192725125	C	T	5.05645e-05	Glucose
rs115704924	2	0	120004079	A	G	5.05655e-05	Glucose
rs146397669	2	0	160964288	G	C	5.05687e-05	Glucose
rs116750895	4	0	110681136	G	T	5.05375e-05	Glucose
rs114428841	1	0	26388212	G	A	5.06264e-05	Glucose
rs12613957	2	0	43216206	G	A	5.03572e-05	Glucose
rs73483927	13	0	35651639	A	G	5.0354e-05	Glucose
rs138462914	6	0	32411076	A	G	5.00973e-05	Glucose
rs28548072	5	0	175025770	T	C	5.00975e-05	Glucose
rs7582232	2	0	217834515	T	C	5.00976e-05	Glucose
rs191341012	8	0	63831762	T	C	5.00986e-05	Glucose
rs61198062	10	0	117942507	G	A	5.0104e-05	Glucose
rs8074753	17	0	37378538	A	G	5.01061e-05	Glucose
rs9275312	6	0	32665728	G	A	5.01145e-05	Glucose
rs74897323	19	0	53573236	T	C	5.01152e-05	Glucose
rs114266154	2	0	145055505	G	T	5.01245e-05	Glucose
rs76046512	17	0	66540265	A	G	5.01271e-05	Glucose
rs11129778	3	0	38134438	A	G	5.01305e-05	Glucose
rs4234802	4	0	7384439	G	A	5.01313e-05	Glucose
rs117302726	7	0	66798715	C	G	5.01401e-05	Glucose
rs75950189	6	0	33458734	T	C	5.01529e-05	Glucose
rs5769985	22	0	49570399	T	C	5.01598e-05	Glucose
rs77916140	4	0	96358780	T	C	5.00908e-05	Glucose
rs9910019	17	0	9372732	G	C	5.00855e-05	Glucose
rs75416015	16	0	49471939	A	G	5.00853e-05	Glucose
rs80288729	15	0	37668892	A	G	5.00707e-05	Glucose
rs116592906	4	0	141918048	C	A	5.00037e-05	Glucose
rs75612063	6	0	80109251	T	C	5.00061e-05	Glucose
rs118047980	9	0	139498108	C	A	5.00116e-05	Glucose
rs74339660	5	0	125095073	C	A	5.00166e-05	Glucose
rs6801133	3	0	29020597	A	G	5.0017e-05	Glucose
rs10781576	10	0	134285017	C	T	5.00206e-05	Glucose
rs714884	7	0	150500032	T	C	5.00285e-05	Glucose
rs2295192	6	0	152443761	T	C	5.01702e-05	Glucose
rs56940820	6	0	10315503	C	T	5.00401e-05	Glucose
rs79323549	18	0	36790055	A	C	5.00433e-05	Glucose
rs79156024	17	0	64889848	A	C	5.00596e-05	Glucose
rs140595970	4	0	122479536	C	T	5.00604e-05	Glucose
rs35413223	19	0	6861522	T	C	5.00616e-05	Glucose
rs13071758	3	0	59904017	T	C	5.00617e-05	Glucose
rs117059989	20	0	47960540	A	G	5.00631e-05	Glucose
rs75527620	1	0	231902850	C	T	5.00633e-05	Glucose
rs4484007	2	0	5804661	T	C	5.00416e-05	Glucose
rs199648986	19	0	53911676	T	C	5.03554e-05	Glucose
rs12460644	19	0	57444190	T	C	5.01824e-05	Glucose
rs117066163	14	0	91024843	A	G	5.01924e-05	Glucose
rs678978	5	0	32512876	G	A	5.02798e-05	Glucose
rs75632312	4	0	156622012	T	C	5.02863e-05	Glucose
rs57408723	10	0	86841554	A	G	5.02944e-05	Glucose
rs78931597	20	0	41624177	G	A	5.03039e-05	Glucose
rs80258531	11	0	59903345	A	G	5.03074e-05	Glucose
rs117316370	7	0	44234794	T	C	5.03087e-05	Glucose
rs6985268	8	0	127477739	A	G	5.03099e-05	Glucose
rs73571502	13	0	114072435	T	C	5.03168e-05	Glucose
rs75928451	12	0	75627785	A	G	5.03191e-05	Glucose
rs117109680	10	0	56663583	C	T	5.03325e-05	Glucose
rs117109875	8	0	71972200	G	T	5.03367e-05	Glucose
rs35623558	12	0	12721143	T	C	5.03373e-05	Glucose
rs67227536	2	0	175304621	G	C	5.03392e-05	Glucose
rs113078078	7	0	105255304	T	C	5.03445e-05	Glucose
rs11605273	11	0	65246826	T	C	5.03524e-05	Glucose
rs58528057	8	0	121747330	G	A	5.02767e-05	Glucose
rs116184893	3	0	42367047	G	T	5.02729e-05	Glucose
rs112228246	5	0	178820829	A	C	5.02705e-05	Glucose
rs12327439	18	0	67374601	G	A	5.02646e-05	Glucose
rs17641174	2	0	33418568	G	A	5.01929e-05	Glucose
rs12954227	18	0	25458754	A	G	5.01947e-05	Glucose
rs114847921	5	0	153624845	A	G	5.02002e-05	Glucose
rs73173746	12	0	102974185	G	A	5.02064e-05	Glucose
rs72884586	2	0	169148212	T	C	5.02202e-05	Glucose
rs17761320	6	0	152151965	A	G	5.02227e-05	Glucose
rs4236374	7	0	44134848	C	T	5.0224e-05	Glucose
rs117484640	8	0	1913435	T	C	5.01856e-05	Glucose
rs115099855	4	0	149899593	A	G	5.02298e-05	Glucose
rs116935814	19	0	12360659	A	G	5.02413e-05	Glucose
rs78321187	3	0	113801047	T	C	5.02421e-05	Glucose
rs115963094	2	0	227193998	T	C	5.02424e-05	Glucose
rs17812828	10	0	26143578	A	G	5.02424e-05	Glucose
rs74442726	3	0	89958265	T	G	5.0245e-05	Glucose
rs7777206	7	0	26654077	A	G	5.02478e-05	Glucose
rs142077633	22	0	21384475	C	A	5.02543e-05	Glucose
rs79062205	2	0	168748508	T	C	5.02345e-05	Glucose
rs35517965	12	0	128922146	C	T	5.06293e-05	Glucose
rs76528184	18	0	45005097	T	C	5.06297e-05	Glucose
rs117377856	7	0	150492588	C	T	5.06305e-05	Glucose
rs10869402	9	0	77070667	C	T	5.10524e-05	Glucose
rs206974	6	0	167690300	G	A	5.10531e-05	Glucose
rs72986952	11	0	98309735	T	C	5.10534e-05	Glucose
rs79976513	14	0	53063907	T	C	5.10565e-05	Glucose
rs117586482	17	0	3287473	C	G	5.10607e-05	Glucose
rs55713330	5	0	109516859	T	C	5.10611e-05	Glucose
rs34240235	5	0	113223649	T	C	5.10637e-05	Glucose
rs116698885	5	0	102950733	G	A	5.10671e-05	Glucose
rs34110867	1	0	232564162	C	T	5.10776e-05	Glucose
rs114828374	2	0	149887929	G	A	5.10789e-05	Glucose
rs2088496	6	0	92562371	A	G	5.10822e-05	Glucose
rs2638401	12	0	20006985	C	T	5.10827e-05	Glucose
rs115065663	4	0	113536068	C	T	5.10882e-05	Glucose
rs117025592	10	0	3401135	A	G	5.10964e-05	Glucose
rs115696695	6	0	67557156	A	G	5.11003e-05	Glucose
rs56089860	10	0	98470936	G	C	5.10499e-05	Glucose
rs72801205	5	0	142415816	C	A	5.10469e-05	Glucose
rs117734047	7	0	100784016	A	G	5.10442e-05	Glucose
rs62235573	21	0	41388084	C	T	5.10379e-05	Glucose
rs11714936	3	0	125926638	G	A	5.09894e-05	Glucose
rs115561489	4	0	97175062	G	A	5.0992e-05	Glucose
rs9863270	3	0	194820658	G	A	5.09944e-05	Glucose
rs150426222	12	0	80704413	C	T	5.09945e-05	Glucose
rs230182	1	0	20678551	G	A	5.09982e-05	Glucose
rs7975877	12	0	31068197	T	G	5.10079e-05	Glucose
rs116052969	6	0	12636640	G	C	5.10094e-05	Glucose
rs2586072	17	0	55899516	G	A	5.11029e-05	Glucose
rs11641061	16	0	26127638	G	A	5.10115e-05	Glucose
rs61936784	12	0	131127560	C	T	5.10217e-05	Glucose
rs79136091	7	0	36440277	A	G	5.10231e-05	Glucose
rs148043321	2	0	31864577	C	T	5.1024e-05	Glucose
rs28651640	4	0	106546912	A	G	5.10289e-05	Glucose
rs145167320	4	0	159592875	T	C	5.10295e-05	Glucose
rs6028335	20	0	37845477	G	A	5.10301e-05	Glucose
rs10781587	10	0	134629053	A	G	5.10316e-05	Glucose
rs11245300	10	0	126264468	T	C	5.10147e-05	Glucose
rs73194299	13	0	65153124	G	A	5.09886e-05	Glucose
rs1410237	10	0	10691040	T	C	5.11052e-05	Glucose
rs115671241	2	0	189948965	T	C	5.11124e-05	Glucose
rs72811475	10	0	77661613	A	G	5.12073e-05	Glucose
rs116487899	3	0	25017196	G	A	5.12103e-05	Glucose
rs77217494	3	0	160642250	G	A	5.12163e-05	Glucose
rs7500250	16	0	8510122	A	G	5.12216e-05	Glucose
rs76696102	19	0	19042805	A	C	5.12231e-05	Glucose
rs17444162	20	0	56846706	G	T	5.12242e-05	Glucose
rs34079696	2	0	197981042	A	G	5.12243e-05	Glucose
rs61733120	3	0	89462317	A	G	5.12252e-05	Glucose
rs34289388	2	0	208280861	A	G	5.12331e-05	Glucose
rs6139933	20	0	6161395	T	G	5.12467e-05	Glucose
rs78547573	13	0	28880052	A	G	5.12494e-05	Glucose
rs76143081	4	0	4791436	T	G	5.12514e-05	Glucose
rs78763912	20	0	59747046	T	C	5.12556e-05	Glucose
rs116548105	2	0	147842611	A	G	5.12569e-05	Glucose
rs72876847	2	0	168582062	G	A	5.12587e-05	Glucose
rs6868060	5	0	124063861	T	C	5.12044e-05	Glucose
rs72748887	9	0	113269302	T	G	5.11994e-05	Glucose
rs74080422	14	0	99313652	A	G	5.11991e-05	Glucose
rs4716019	6	0	15974931	G	A	5.1198e-05	Glucose
rs80336621	2	0	161002339	A	G	5.11252e-05	Glucose
rs12116922	1	0	55162732	T	C	5.11287e-05	Glucose
rs72773746	9	0	139028871	A	C	5.11385e-05	Glucose
rs35010340	5	0	76644397	A	G	5.11405e-05	Glucose
rs78975229	6	0	162737112	A	G	5.11407e-05	Glucose
rs6129123	20	0	37515869	G	A	5.11452e-05	Glucose
rs117207692	14	0	101987051	T	C	5.11539e-05	Glucose
rs16966778	17	0	39559606	G	T	5.11104e-05	Glucose
rs201042186	19	0	56466631	C	T	5.11563e-05	Glucose
rs16968024	17	0	31441187	C	T	5.11663e-05	Glucose
rs74806075	8	0	4027504	T	C	5.11716e-05	Glucose
rs80270245	11	0	16862703	A	G	5.11741e-05	Glucose
rs62216404	20	0	11948576	T	C	5.11764e-05	Glucose
rs72613821	2	0	25601674	C	T	5.11848e-05	Glucose
rs408430	1	0	241119884	A	C	5.11899e-05	Glucose
rs9860061	3	0	194544290	C	A	5.11917e-05	Glucose
rs257258	5	0	97370373	C	A	5.11648e-05	Glucose
rs6065517	20	0	41213676	G	A	5.09852e-05	Glucose
rs17040391	3	0	4380552	A	G	5.09797e-05	Glucose
rs73293604	5	0	121863536	G	A	5.09706e-05	Glucose
rs13259867	8	0	118335305	G	C	5.07295e-05	Glucose
rs78453841	2	0	228612048	A	G	5.07366e-05	Glucose
rs114993162	4	0	115737007	T	C	5.07378e-05	Glucose
rs9367397	6	0	50364717	C	T	5.07381e-05	Glucose
rs201333104	7	0	128493052	A	G	5.07382e-05	Glucose
rs116462995	2	0	107229924	C	T	5.07451e-05	Glucose
rs4562	17	0	7163739	A	G	5.07639e-05	Glucose
rs34942824	7	0	46695859	A	C	5.07661e-05	Glucose
rs11870432	17	0	66395867	C	A	5.07669e-05	Glucose
rs12478419	2	0	173095562	G	A	5.07682e-05	Glucose
rs72700199	1	0	162324646	T	C	5.0771e-05	Glucose
rs80337299	10	0	24825319	C	T	5.07839e-05	Glucose
rs80093332	6	0	137580640	T	C	5.07909e-05	Glucose
rs232651	20	0	7067037	C	T	5.07958e-05	Glucose
rs58926069	20	0	56309277	T	C	5.0798e-05	Glucose
rs111347313	6	0	20667724	T	C	5.07267e-05	Glucose
rs17861061	20	0	21695347	T	C	5.07233e-05	Glucose
rs735912	15	0	93900938	C	A	5.07226e-05	Glucose
rs146148388	20	0	33346695	A	G	5.07215e-05	Glucose
rs12203702	6	0	105177885	A	G	5.06349e-05	Glucose
rs78811944	5	0	150703458	A	G	5.06364e-05	Glucose
rs1098866	2	0	237791541	A	G	5.06412e-05	Glucose
rs56226488	8	0	121569636	A	G	5.06465e-05	Glucose
rs78673701	20	0	51873673	G	A	5.06482e-05	Glucose
rs182228361	8	0	3426823	T	G	5.06517e-05	Glucose
rs12588280	14	0	67462202	T	C	5.06621e-05	Glucose
rs56357238	16	0	26246709	T	C	5.08114e-05	Glucose
rs62172561	2	0	169969223	C	T	5.06695e-05	Glucose
rs7790428	7	0	152770512	G	T	5.06848e-05	Glucose
rs10209732	2	0	159106259	G	A	5.06863e-05	Glucose
rs111575232	7	0	107126790	A	G	5.06904e-05	Glucose
rs17781792	12	0	4078521	C	G	5.06928e-05	Glucose
rs80168605	4	0	126981644	T	C	5.07029e-05	Glucose
rs11239651	10	0	43019635	A	C	5.0716e-05	Glucose
rs149361718	6	0	32191163	A	G	5.07183e-05	Glucose
rs79467716	2	0	169404334	A	G	5.06702e-05	Glucose
rs117011183	17	0	10248712	G	A	5.08119e-05	Glucose
rs56062766	3	0	169347389	A	G	5.08119e-05	Glucose
rs72641827	13	0	91169098	A	G	5.08161e-05	Glucose
rs117159629	7	0	1869057	A	G	5.09047e-05	Glucose
rs117171811	20	0	36072630	G	A	5.0906e-05	Glucose
rs115003599	4	0	88364757	T	C	5.0911e-05	Glucose
rs41269389	1	0	244817239	T	G	5.09154e-05	Glucose
rs13169899	5	0	43917438	G	A	5.09165e-05	Glucose
rs34594892	3	0	170449592	A	G	5.09202e-05	Glucose
rs1146320	1	0	119016240	A	C	5.09241e-05	Glucose
rs883268	18	0	1099333	A	G	5.08903e-05	Glucose
rs4300731	18	0	6969501	C	T	5.09267e-05	Glucose
rs117324352	11	0	47196821	C	T	5.09389e-05	Glucose
rs34967114	12	0	130861567	A	G	5.09399e-05	Glucose
rs146822426	1	0	156142783	C	T	5.09437e-05	Glucose
rs17209139	5	0	142552526	C	T	5.09458e-05	Glucose
rs7100388	10	0	114825813	G	A	5.0952e-05	Glucose
rs111316464	2	0	177484744	A	G	5.09526e-05	Glucose
rs118074339	11	0	17414409	T	C	5.09685e-05	Glucose
rs1741972	1	0	35289873	G	T	5.09386e-05	Glucose
rs76531548	10	0	65965911	A	G	5.24814e-05	Glucose
rs116848225	9	0	9038481	T	C	5.08836e-05	Glucose
rs72987152	19	0	5797993	C	G	5.08826e-05	Glucose
rs184698605	9	0	88115736	T	G	5.08251e-05	Glucose
rs62020531	15	0	88335341	G	T	5.08254e-05	Glucose
rs11762767	7	0	122921932	C	T	5.08278e-05	Glucose
rs186665118	2	0	31010132	T	G	5.08287e-05	Glucose
rs17433686	5	0	121539398	C	T	5.08342e-05	Glucose
rs73072914	12	0	22269456	T	C	5.08388e-05	Glucose
rs111548156	13	0	19945944	T	C	5.08435e-05	Glucose
rs77080641	3	0	123197348	T	C	5.08827e-05	Glucose
rs34183377	5	0	170169125	G	C	5.08455e-05	Glucose
rs2117906	13	0	80811009	G	A	5.08524e-05	Glucose
rs77148561	11	0	60703423	A	G	5.08595e-05	Glucose
rs78445360	10	0	25725522	G	A	5.08607e-05	Glucose
rs78482173	5	0	66908318	T	C	5.08628e-05	Glucose
rs12420018	11	0	59707766	C	A	5.08677e-05	Glucose
rs4912389	1	0	59603757	A	G	5.08719e-05	Glucose
rs141210410	14	0	64884644	T	C	5.08782e-05	Glucose
rs80171280	6	0	16028261	G	T	5.08499e-05	Glucose
rs117484276	12	0	10673541	C	G	4.99977e-05	Glucose
rs73058980	7	0	14980973	A	G	5.24992e-05	Glucose
rs28464708	16	0	87740645	A	G	5.25043e-05	Glucose
rs1650334	12	0	89800516	A	C	5.43675e-05	Glucose
rs4148866	12	0	123425575	T	C	5.43681e-05	Glucose
rs12655917	5	0	77291940	A	G	5.4372e-05	Glucose
rs62372743	5	0	112526403	G	A	5.43792e-05	Glucose
rs75814599	15	0	92471037	A	G	5.43867e-05	Glucose
rs6842442	4	0	170933203	T	C	5.43971e-05	Glucose
rs73809265	5	0	174215849	T	C	5.43999e-05	Glucose
rs17611968	4	0	20483828	G	A	5.44067e-05	Glucose
rs35934080	7	0	96707653	A	G	5.44156e-05	Glucose
rs73206264	3	0	129540120	T	G	5.44172e-05	Glucose
rs143391409	19	0	48609784	A	C	5.44209e-05	Glucose
rs2517529	6	0	31076978	G	C	5.4428e-05	Glucose
rs10885312	10	0	113878582	A	G	5.44297e-05	Glucose
rs113645475	15	0	66816803	A	G	5.4434e-05	Glucose
rs11057503	12	0	124683380	A	C	5.44354e-05	Glucose
rs2562741	7	0	128133984	G	A	5.43574e-05	Glucose
rs17622224	4	0	165644643	C	T	5.43568e-05	Glucose
rs12245680	10	0	114820191	C	T	5.43556e-05	Glucose
rs10785784	1	0	106967707	A	G	5.43503e-05	Glucose
rs78690258	4	0	3689885	T	C	5.42831e-05	Glucose
rs12912214	15	0	69879791	A	G	5.4287e-05	Glucose
rs13089480	3	0	170187805	T	C	5.42892e-05	Glucose
rs61845941	10	0	28577029	A	C	5.43004e-05	Glucose
rs77471165	3	0	111395880	A	G	5.43036e-05	Glucose
rs2037276	15	0	62561981	A	G	5.43054e-05	Glucose
rs115213047	6	0	23449647	T	C	5.43091e-05	Glucose
rs75207919	5	0	137644225	A	G	5.44358e-05	Glucose
rs116876442	16	0	81369667	T	C	5.431e-05	Glucose
rs28573305	8	0	59074226	G	T	5.43158e-05	Glucose
rs807275	1	0	26103898	G	A	5.43197e-05	Glucose
rs12053315	2	0	171567411	G	C	5.43212e-05	Glucose
rs62451233	7	0	54467169	A	G	5.43222e-05	Glucose
rs78030827	4	0	164456981	G	T	5.43313e-05	Glucose
rs55643281	4	0	123855513	C	T	5.43333e-05	Glucose
rs75263581	14	0	67577259	A	G	5.43469e-05	Glucose
rs4524331	4	0	3503211	C	T	5.43108e-05	Glucose
rs72638372	4	0	68131580	G	T	5.42802e-05	Glucose
rs61743028	8	0	96064423	A	G	5.44361e-05	Glucose
rs11917622	3	0	110383041	T	G	5.44418e-05	Glucose
rs73220267	21	0	42040903	T	C	5.45208e-05	Glucose
rs113227954	17	0	52310935	A	G	5.45243e-05	Glucose
rs1609226	2	0	123771075	G	C	5.45388e-05	Glucose
Affx-4089273	11	0	102700352	G	A	5.45443e-05	Glucose
rs74523039	15	0	37658698	G	T	5.45479e-05	Glucose
rs150867595	10	0	126716172	A	G	5.45513e-05	Glucose
rs116618445	5	0	143596128	T	C	5.45541e-05	Glucose
Affx-52325167	11	0	15170639	TA	T	5.45544e-05	Glucose
rs114099673	1	0	208639596	T	C	5.45554e-05	Glucose
rs17323920	6	0	40863918	A	G	5.45587e-05	Glucose
rs4647899	14	0	33293531	A	T	5.45598e-05	Glucose
rs17105279	14	0	77532915	G	C	5.45649e-05	Glucose
rs114973994	3	0	122040880	T	C	5.45665e-05	Glucose
rs7714645	5	0	180675291	T	C	5.45683e-05	Glucose
rs147682341	6	0	96435792	G	A	5.4569e-05	Glucose
rs28403123	16	0	79011597	G	A	5.45198e-05	Glucose
rs72713542	9	0	28485668	G	T	5.45099e-05	Glucose
rs78913348	4	0	35899655	C	A	5.45062e-05	Glucose
rs17709877	17	0	52871114	T	G	5.44955e-05	Glucose
rs72809323	5	0	173193138	A	G	5.44439e-05	Glucose
rs3796403	4	0	6325086	G	A	5.44449e-05	Glucose
rs9312	6	0	40347258	T	C	5.44462e-05	Glucose
rs76585440	10	0	83489672	G	T	5.44507e-05	Glucose
rs11974220	7	0	129668931	T	C	5.44507e-05	Glucose
rs75190508	3	0	119502793	C	T	5.4455e-05	Glucose
rs75447267	6	0	13282775	C	T	5.44571e-05	Glucose
rs2038844	10	0	114371105	G	T	5.44385e-05	Glucose
rs76818725	4	0	139316188	A	G	5.446e-05	Glucose
rs6585205	10	0	114859164	G	T	5.44713e-05	Glucose
rs6904348	6	0	21090622	A	C	5.44741e-05	Glucose
rs73097081	7	0	47159740	A	G	5.44778e-05	Glucose
rs62420316	6	0	71097175	A	C	5.44786e-05	Glucose
rs73220811	12	0	94132713	C	T	5.44835e-05	Glucose
rs72626368	3	0	126223002	G	A	5.44907e-05	Glucose
rs76367364	7	0	150852144	C	T	5.44926e-05	Glucose
rs76054982	4	0	124497725	G	A	5.44646e-05	Glucose
rs71452939	12	0	107798664	C	T	5.45744e-05	Glucose
rs9465852	6	0	20641900	G	A	5.42635e-05	Glucose
rs115269001	1	0	119117081	A	G	5.4255e-05	Glucose
rs12431435	14	0	84081594	A	G	5.39926e-05	Glucose
rs114292904	2	0	39983760	A	G	5.39948e-05	Glucose
rs17862037	4	0	118490110	C	T	5.40042e-05	Glucose
rs10963058	9	0	17351580	C	T	5.40115e-05	Glucose
rs1992628	3	0	78626807	T	C	5.40141e-05	Glucose
rs4423163	11	0	19528822	G	A	5.40204e-05	Glucose
rs139161034	15	0	45398750	T	C	5.40246e-05	Glucose
rs117590137	11	0	25239258	A	G	5.40389e-05	Glucose
rs12318406	12	0	89680039	A	G	5.40449e-05	Glucose
rs76678619	2	0	222811800	T	G	5.40495e-05	Glucose
rs34998290	5	0	42645847	A	G	5.40495e-05	Glucose
rs61789309	1	0	27665662	A	G	5.405e-05	Glucose
rs117561456	7	0	135021681	C	G	5.40554e-05	Glucose
rs17380792	2	0	83788523	A	G	5.40606e-05	Glucose
rs71486144	10	0	99865374	A	C	5.40717e-05	Glucose
rs116553372	4	0	40611830	C	A	5.3989e-05	Glucose
rs13169350	5	0	66145768	A	G	5.39878e-05	Glucose
rs75137464	2	0	173085382	A	G	5.39858e-05	Glucose
rs62247762	3	0	73587126	T	C	5.39858e-05	Glucose
rs142440693	20	0	30193440	T	C	5.39114e-05	Glucose
rs79982389	17	0	9323185	C	A	5.39254e-05	Glucose
rs641355	11	0	130061787	G	A	5.39305e-05	Glucose
rs117402521	14	0	99627295	T	C	5.3939e-05	Glucose
rs77886121	5	0	153628389	A	G	5.39494e-05	Glucose
rs117561659	15	0	69929692	C	T	5.39563e-05	Glucose
rs75551315	15	0	38792878	T	C	5.39568e-05	Glucose
rs3218256	22	0	37544438	A	G	5.40793e-05	Glucose
rs117344908	8	0	23994433	C	T	5.39588e-05	Glucose
rs56107907	3	0	109727181	A	G	5.39609e-05	Glucose
rs62157342	2	0	143035581	T	C	5.39687e-05	Glucose
rs116302758	2	0	162904013	C	T	5.39719e-05	Glucose
rs74659389	2	0	34035104	C	G	5.39741e-05	Glucose
rs34626245	19	0	33372814	A	G	5.39774e-05	Glucose
rs1131709	18	0	32887914	A	G	5.39831e-05	Glucose
rs55721405	13	0	99788428	T	G	5.39855e-05	Glucose
rs115206751	6	0	16503135	C	T	5.39607e-05	Glucose
rs9587020	13	0	106574392	C	A	5.42588e-05	Glucose
rs76717598	12	0	130563555	T	C	5.40876e-05	Glucose
rs79302461	5	0	26124704	C	G	5.40926e-05	Glucose
rs17382616	8	0	129098664	G	A	5.41719e-05	Glucose
rs10192245	2	0	25363466	G	T	5.41749e-05	Glucose
rs76442837	2	0	79424437	A	G	5.41931e-05	Glucose
rs10214575	6	0	47946823	C	T	5.4194e-05	Glucose
rs74364396	15	0	70325628	C	T	5.42017e-05	Glucose
rs940020	2	0	216629374	T	C	5.42027e-05	Glucose
rs10495392	1	0	237422989	C	T	5.42265e-05	Glucose
rs79840844	3	0	52364168	A	G	5.42299e-05	Glucose
rs10305301	17	0	38609635	A	G	5.42301e-05	Glucose
rs8061453	16	0	12937158	T	C	5.42409e-05	Glucose
rs12629845	3	0	38126429	C	T	5.42423e-05	Glucose
rs1042979	22	0	50713866	G	C	5.42445e-05	Glucose
rs12046369	1	0	24526135	T	G	5.4245e-05	Glucose
rs1388555	3	0	22225723	T	C	5.42465e-05	Glucose
rs75627031	15	0	61209362	T	C	5.42545e-05	Glucose
rs59616063	3	0	193817528	A	G	5.41685e-05	Glucose
rs118156117	21	0	24719961	C	T	5.41656e-05	Glucose
rs74753874	15	0	69955997	C	T	5.41651e-05	Glucose
rs78590291	1	0	228122140	C	T	5.4165e-05	Glucose
rs72655760	4	0	88702946	T	C	5.40989e-05	Glucose
Affx-80269845	2	0	54001442	C	CAT	5.41009e-05	Glucose
rs115300685	7	0	9766372	G	A	5.41053e-05	Glucose
rs182503551	7	0	38298382	C	G	5.41077e-05	Glucose
rs142144208	5	0	96066502	G	A	5.41095e-05	Glucose
rs80071234	2	0	229047563	G	A	5.41104e-05	Glucose
rs78647038	8	0	20908642	T	C	5.41133e-05	Glucose
rs35714651	13	0	32291163	G	A	5.40882e-05	Glucose
rs972221	3	0	16046283	C	T	5.41195e-05	Glucose
rs17513600	5	0	110152701	G	A	5.41223e-05	Glucose
rs75384748	8	0	121583685	A	G	5.41245e-05	Glucose
rs4760523	12	0	129324140	G	A	5.41313e-05	Glucose
rs5900289	9	0	120158023	G	GT	5.41492e-05	Glucose
rs11763543	7	0	146973118	G	A	5.41516e-05	Glucose
rs74491011	4	0	130889867	A	G	5.41518e-05	Glucose
rs664427	18	0	355568	C	T	5.41633e-05	Glucose
rs1560437	18	0	71594850	T	G	5.412e-05	Glucose
rs17514428	10	0	36172146	C	T	5.39107e-05	Glucose
rs836682	2	0	168659727	G	A	5.45772e-05	Glucose
rs115963902	1	0	117623555	C	T	5.45838e-05	Glucose
rs116087223	5	0	179047408	G	A	5.50696e-05	Glucose
rs1431982	1	0	214149061	G	T	5.50779e-05	Glucose
rs7922274	10	0	133250624	G	C	5.50879e-05	Glucose
rs80333852	20	0	2163009	C	T	5.50899e-05	Glucose
rs12600487	17	0	51446604	T	C	5.50921e-05	Glucose
rs4610401	4	0	112022146	G	A	5.51047e-05	Glucose
rs115357053	5	0	38125393	T	G	5.51062e-05	Glucose
rs115879018	3	0	177740335	A	T	5.51064e-05	Glucose
rs35223886	15	0	51693813	A	G	5.51121e-05	Glucose
rs75354323	4	0	118225758	G	C	5.51134e-05	Glucose
rs17043279	3	0	17322693	A	G	5.51136e-05	Glucose
rs139793019	2	0	31155016	T	C	5.51168e-05	Glucose
rs71488731	11	0	20110173	A	G	5.51174e-05	Glucose
rs13358232	5	0	100656787	C	A	5.51229e-05	Glucose
rs73558715	6	0	136248286	G	A	5.51233e-05	Glucose
rs72997328	2	0	241083046	T	C	5.50695e-05	Glucose
rs11753038	6	0	24453197	T	C	5.50681e-05	Glucose
rs79327815	2	0	171461437	G	C	5.50663e-05	Glucose
rs56261007	16	0	14209588	T	C	5.50587e-05	Glucose
rs146187042	1	0	57422562	A	G	5.49847e-05	Glucose
rs74417722	9	0	73032733	T	C	5.49937e-05	Glucose
rs76056745	3	0	8558194	C	T	5.49944e-05	Glucose
rs11803212	1	0	232415093	A	G	5.49963e-05	Glucose
rs2748216	5	0	149895492	T	C	5.49998e-05	Glucose
rs118167071	15	0	71369643	G	A	5.50106e-05	Glucose
rs9635022	13	0	79834229	C	T	5.50204e-05	Glucose
rs74579672	11	0	94248512	G	T	5.51251e-05	Glucose
rs117577458	11	0	127704096	A	G	5.50268e-05	Glucose
rs79936498	9	0	107093272	C	T	5.5042e-05	Glucose
rs75920705	11	0	9808236	G	A	5.50427e-05	Glucose
rs10109669	8	0	849012	T	C	5.50489e-05	Glucose
rs56273702	9	0	22148725	T	C	5.50495e-05	Glucose
rs111733879	2	0	7073342	A	G	5.50501e-05	Glucose
rs73228033	7	0	123645949	G	A	5.50528e-05	Glucose
rs11758084	6	0	17104432	C	A	5.50554e-05	Glucose
rs6030151	20	0	40964972	A	G	5.50295e-05	Glucose
rs75549875	20	0	56361481	G	A	5.49827e-05	Glucose
rs75535956	2	0	237646564	T	C	5.51323e-05	Glucose
rs34102863	13	0	108148945	T	G	5.51388e-05	Glucose
rs148575660	6	0	74446214	G	A	5.52339e-05	Glucose
rs17752155	8	0	2097247	G	T	5.52347e-05	Glucose
rs56404395	20	0	42795729	G	A	5.5251e-05	Glucose
rs4699413	4	0	96161724	A	G	5.52633e-05	Glucose
rs206017	6	0	32176211	G	A	5.52656e-05	Glucose
rs7574002	2	0	173124183	C	T	5.52782e-05	Glucose
rs116948429	14	0	46305987	T	G	5.52786e-05	Glucose
rs79357926	4	0	30440936	A	G	5.52797e-05	Glucose
rs62492250	8	0	21585318	T	C	5.5292e-05	Glucose
Affx-25624255	5	0	130515811	A	G	5.52922e-05	Glucose
rs77924489	14	0	86561740	C	T	5.53073e-05	Glucose
rs62139017	2	0	27960776	T	C	5.53269e-05	Glucose
rs113839405	10	0	133594847	A	G	5.53348e-05	Glucose
rs10456561	6	0	12887465	A	G	5.53477e-05	Glucose
rs34491166	13	0	106129166	G	GT	4.60443e-05	Glucose
rs75852367	17	0	47208596	A	G	5.52272e-05	Glucose
rs55981167	18	0	35280412	A	G	5.52227e-05	Glucose
rs13277378	8	0	2865938	T	C	5.52199e-05	Glucose
rs17689215	6	0	17773790	C	T	5.52118e-05	Glucose
rs72986788	19	0	4351529	T	G	5.51461e-05	Glucose
rs10794937	10	0	2741665	C	G	5.51477e-05	Glucose
rs116302765	3	0	160428212	T	C	5.51479e-05	Glucose
rs6061807	20	0	60337752	G	A	5.5148e-05	Glucose
rs140490572	2	0	27360530	T	C	5.51513e-05	Glucose
rs130021	16	0	3832471	G	A	5.51526e-05	Glucose
rs79926077	7	0	3561173	A	G	5.516e-05	Glucose
rs80255506	1	0	90406538	C	A	5.51363e-05	Glucose
rs13329532	15	0	27049632	A	G	5.51633e-05	Glucose
rs115624382	1	0	244507520	T	C	5.51783e-05	Glucose
rs35074	12	0	31145726	C	A	5.51897e-05	Glucose
rs17827619	6	0	119327632	T	C	5.51905e-05	Glucose
rs76242141	15	0	72575027	A	G	5.51936e-05	Glucose
rs72761049	16	0	5557219	G	A	5.51992e-05	Glucose
rs187731686	12	0	119588956	T	C	5.5207e-05	Glucose
rs76222726	1	0	240305592	C	T	5.52087e-05	Glucose
rs200896154	2	0	29164387	G	A	5.51713e-05	Glucose
rs111772738	3	0	16439172	G	T	5.45824e-05	Glucose
rs145265768	4	0	3520630	C	T	5.49813e-05	Glucose
rs77956179	6	0	6698211	C	T	5.49683e-05	Glucose
rs79438542	13	0	82064661	G	A	5.4681e-05	Glucose
rs41290896	20	0	33169405	T	C	5.46822e-05	Glucose
rs12592965	15	0	88292563	G	T	5.46835e-05	Glucose
rs12378956	9	0	86400840	A	C	5.46839e-05	Glucose
rs72980029	18	0	77589443	C	T	5.46922e-05	Glucose
rs62319428	4	0	94699947	G	A	5.46923e-05	Glucose
rs7659549	4	0	103006301	T	C	5.46958e-05	Glucose
rs73157918	22	0	25290643	T	G	5.47037e-05	Glucose
rs60365916	4	0	113855781	T	C	5.47059e-05	Glucose
rs117846223	9	0	137629431	A	G	5.47062e-05	Glucose
rs34837445	19	0	10998845	G	A	5.47087e-05	Glucose
rs2807758	10	0	28838572	T	C	5.47119e-05	Glucose
rs78302821	10	0	98596356	C	G	5.47291e-05	Glucose
rs11568681	13	0	95953517	T	G	5.47385e-05	Glucose
rs61734113	17	0	4389759	C	G	5.47463e-05	Glucose
rs149585484	17	0	6367539	A	G	5.46734e-05	Glucose
rs55716273	5	0	9979968	T	C	5.46662e-05	Glucose
rs10125770	9	0	13146599	A	G	5.46616e-05	Glucose
rs78324957	8	0	3417009	A	G	5.46614e-05	Glucose
rs73028989	2	0	169977955	C	A	5.45843e-05	Glucose
rs117514016	18	0	22157335	T	C	5.45871e-05	Glucose
rs78737209	9	0	75424807	A	G	5.45904e-05	Glucose
rs61732437	15	0	77406507	T	C	5.45912e-05	Glucose
rs10466868	12	0	131939920	T	G	5.45949e-05	Glucose
rs116522391	14	0	89695300	A	G	5.45985e-05	Glucose
rs2772573	9	0	24528234	C	T	5.46017e-05	Glucose
rs9350865	6	0	81382786	G	T	5.47577e-05	Glucose
rs11028978	11	0	3699565	A	C	5.46058e-05	Glucose
rs41307056	10	0	100007694	A	G	5.46277e-05	Glucose
rs77687716	12	0	117024175	T	C	5.46343e-05	Glucose
rs117970416	7	0	96764401	T	C	5.46343e-05	Glucose
rs76420855	6	0	81969608	A	G	5.46367e-05	Glucose
rs12518395	5	0	150563302	T	G	5.46471e-05	Glucose
rs72833477	10	0	118902907	A	C	5.46475e-05	Glucose
rs6119752	20	0	30602489	G	A	5.46598e-05	Glucose
rs146606283	3	0	45636961	T	C	5.4608e-05	Glucose
rs35700309	4	0	40638367	C	T	5.49737e-05	Glucose
rs72671626	14	0	41207853	T	C	5.47601e-05	Glucose
rs77588668	4	0	95805943	T	C	5.47811e-05	Glucose
rs72711956	9	0	13760006	G	A	5.48824e-05	Glucose
rs74284295	3	0	21254021	C	T	5.48842e-05	Glucose
rs55920391	14	0	94987047	A	C	5.48969e-05	Glucose
rs36011766	2	0	149276281	T	C	5.49028e-05	Glucose
rs17663010	11	0	99309670	T	C	5.49057e-05	Glucose
rs13232537	7	0	36341781	G	C	5.49118e-05	Glucose
rs79850988	3	0	119466027	A	G	5.49173e-05	Glucose
rs2139141	2	0	128134929	C	T	5.49218e-05	Glucose
Affx-80229656	6	0	43555068	A	G	5.49249e-05	Glucose
rs72740743	5	0	27689330	T	C	5.49362e-05	Glucose
rs79617891	5	0	36544879	A	C	5.49375e-05	Glucose
rs75024411	6	0	153461445	A	G	5.49503e-05	Glucose
rs115749707	5	0	94713903	G	A	5.49512e-05	Glucose
rs145165541	9	0	101051077	T	C	5.49644e-05	Glucose
rs45447096	11	0	104866009	T	G	5.49662e-05	Glucose
rs79719385	2	0	159099580	T	C	5.48823e-05	Glucose
rs73060889	7	0	15020497	A	G	5.4882e-05	Glucose
rs34994767	10	0	133111962	A	C	5.48719e-05	Glucose
Affx-32174371	8	0	4070495	C	T	5.48663e-05	Glucose
rs116904580	11	0	130924837	A	G	5.47843e-05	Glucose
rs147426900	10	0	102054823	A	G	5.4786e-05	Glucose
rs72885790	2	0	168869664	T	C	5.47893e-05	Glucose
rs78272790	11	0	97471169	T	C	5.47906e-05	Glucose
rs75164909	4	0	3686504	T	C	5.4791e-05	Glucose
rs114287686	1	0	211896369	C	T	5.47966e-05	Glucose
rs77349378	5	0	150712767	T	C	5.48033e-05	Glucose
rs79635104	15	0	80461056	C	A	5.47617e-05	Glucose
rs140120816	15	0	40659437	T	A	5.48056e-05	Glucose
rs12970431	18	0	67138877	C	G	5.48153e-05	Glucose
rs113942517	2	0	4153839	G	T	5.48185e-05	Glucose
rs2162565	7	0	18447378	A	C	5.48244e-05	Glucose
rs6873511	5	0	117340290	A	G	5.48264e-05	Glucose
rs79521248	1	0	24700446	T	C	5.48512e-05	Glucose
rs2184477	10	0	129915518	T	C	5.48581e-05	Glucose
rs72858872	2	0	145984137	T	C	5.48588e-05	Glucose
rs13438090	7	0	25426317	G	T	5.481e-05	Glucose
rs76462969	3	0	42244471	T	C	5.39038e-05	Glucose
rs75027203	18	0	71168034	C	T	5.39021e-05	Glucose
rs17457811	1	0	57843193	G	A	5.38995e-05	Glucose
rs17827299	5	0	78638798	C	T	5.29624e-05	Glucose
rs17375799	11	0	11806206	C	T	5.29635e-05	Glucose
rs55863850	15	0	70127749	A	G	5.29687e-05	Glucose
rs347709	5	0	19566476	A	G	5.29707e-05	Glucose
rs60102597	17	0	76151697	C	T	5.29718e-05	Glucose
rs11744563	5	0	75488959	G	A	5.29765e-05	Glucose
rs55778034	20	0	11767137	A	C	5.29791e-05	Glucose
rs78419869	2	0	23306353	T	C	5.29791e-05	Glucose
rs11035719	11	0	40180572	C	A	5.29873e-05	Glucose
rs2088354	12	0	40310608	T	C	5.29918e-05	Glucose
rs111468924	20	0	34971152	A	G	5.29994e-05	Glucose
rs180890684	4	0	44296686	C	T	5.30167e-05	Glucose
rs61750420	7	0	92130876	T	C	5.30303e-05	Glucose
rs391649	22	0	21451725	A	C	5.30305e-05	Glucose
rs1558133	19	0	1302965	C	T	5.30366e-05	Glucose
rs115588488	3	0	99073758	T	C	5.2961e-05	Glucose
rs114675525	2	0	239713813	T	C	5.29598e-05	Glucose
rs73280321	20	0	41800274	A	G	5.29563e-05	Glucose
rs79727415	9	0	121837015	A	C	5.29552e-05	Glucose
rs7326700	13	0	30044351	G	A	5.29119e-05	Glucose
rs114499171	5	0	71424084	A	G	5.2916e-05	Glucose
rs10848286	12	0	131595520	C	T	5.29219e-05	Glucose
rs201986123	22	0	38220869	A	G	5.29222e-05	Glucose
rs76612350	9	0	108149850	G	A	5.29242e-05	Glucose
rs9309026	2	0	38685813	G	C	5.29246e-05	Glucose
rs75884459	22	0	40171274	T	C	5.29247e-05	Glucose
rs59457657	10	0	126946865	G	T	5.30396e-05	Glucose
rs2280110	17	0	6350014	A	G	5.29269e-05	Glucose
rs17508623	2	0	185487715	C	T	5.29321e-05	Glucose
rs16838619	2	0	138048168	T	G	5.29335e-05	Glucose
rs2631985	2	0	29911170	A	G	5.29371e-05	Glucose
rs80295275	4	0	24045663	A	G	5.29415e-05	Glucose
rs115100133	3	0	143674769	T	C	5.29437e-05	Glucose
rs112126095	20	0	54636738	A	G	5.29474e-05	Glucose
rs61976122	14	0	95080635	T	C	5.29495e-05	Glucose
Affx-52184682	17	0	19552312	G	C	5.2927e-05	Glucose
rs75367305	15	0	74511630	C	G	5.29093e-05	Glucose
rs1576444	10	0	109646932	T	C	5.30411e-05	Glucose
rs1659248	2	0	88634973	C	T	5.30544e-05	Glucose
rs117413088	12	0	133037983	A	G	5.31127e-05	Glucose
rs6758115	2	0	137069775	C	T	5.31133e-05	Glucose
rs2423002	20	0	4775862	T	C	5.31215e-05	Glucose
rs79169989	16	0	23598784	G	C	5.31366e-05	Glucose
rs34953390	10	0	113331476	C	G	5.3143e-05	Glucose
rs12904470	15	0	33042833	G	A	5.31437e-05	Glucose
rs967590	3	0	88997832	T	C	5.31458e-05	Glucose
rs59381672	3	0	166598939	C	T	5.3152e-05	Glucose
rs200741587	6	0	7230724	A	G	5.31589e-05	Glucose
rs1301846	11	0	99666292	G	A	5.3165e-05	Glucose
rs117169738	13	0	106582808	T	C	5.31776e-05	Glucose
rs116212340	1	0	153391781	G	A	5.31789e-05	Glucose
rs9271588	6	0	32590953	C	T	5.31802e-05	Glucose
rs117859137	8	0	117949311	T	C	5.31864e-05	Glucose
rs13154620	5	0	163301843	A	G	5.32051e-05	Glucose
rs12302993	12	0	96393261	G	A	5.31046e-05	Glucose
rs55808190	2	0	169356333	A	G	5.31018e-05	Glucose
rs76681442	19	0	30046175	T	C	5.31005e-05	Glucose
rs12379650	9	0	84425941	T	C	5.30998e-05	Glucose
rs115620714	4	0	178112579	T	C	5.30562e-05	Glucose
rs113853911	11	0	5263771	C	G	5.30563e-05	Glucose
rs80002244	4	0	15481585	C	G	5.30588e-05	Glucose
rs117365641	9	0	121463407	G	A	5.30594e-05	Glucose
rs76370228	10	0	30899752	A	G	5.30631e-05	Glucose
rs80108072	1	0	11664146	A	G	5.30631e-05	Glucose
rs115955106	2	0	108885161	G	A	5.30639e-05	Glucose
rs71605246	4	0	156380386	C	T	5.30517e-05	Glucose
rs6722317	2	0	169647484	G	A	5.30645e-05	Glucose
rs35811623	12	0	119951844	G	A	5.30669e-05	Glucose
rs5769865	22	0	49467378	C	T	5.30698e-05	Glucose
rs2020862	1	0	171168584	T	C	5.30739e-05	Glucose
rs55688299	11	0	2889428	T	C	5.30792e-05	Glucose
rs11546405	2	0	224824617	G	A	5.3086e-05	Glucose
rs17414396	5	0	143112659	A	G	5.30924e-05	Glucose
rs9843291	3	0	138158607	C	T	5.30972e-05	Glucose
rs17755330	2	0	65579578	C	G	5.30649e-05	Glucose
rs45517203	16	0	2120559	A	G	5.32099e-05	Glucose
rs77207462	6	0	113003651	C	T	5.29086e-05	Glucose
rs143353243	7	0	36327335	A	G	5.29017e-05	Glucose
rs4383818	6	0	50756951	G	T	5.26575e-05	Glucose
rs116643099	1	0	111450052	T	C	5.26604e-05	Glucose
rs2297241	7	0	138761034	C	G	5.26611e-05	Glucose
rs17498592	2	0	44622746	C	T	5.26618e-05	Glucose
rs76054442	1	0	214260141	G	T	5.26721e-05	Glucose
Affx-26932119	5	0	72427404	G	C	5.26771e-05	Glucose
rs73032196	12	0	196905	A	G	5.26972e-05	Glucose
rs80281118	10	0	66456023	T	C	5.2701e-05	Glucose
rs74568985	13	0	23029421	T	C	5.27017e-05	Glucose
rs117222062	8	0	20727163	A	G	5.27138e-05	Glucose
rs12002767	9	0	136747832	C	T	5.27149e-05	Glucose
rs113197211	10	0	134615280	T	C	5.27276e-05	Glucose
rs72836045	17	0	50207133	T	C	5.2729e-05	Glucose
rs10280054	7	0	148245573	C	T	5.27405e-05	Glucose
rs12417023	11	0	11608922	C	T	5.27455e-05	Glucose
rs34798890	13	0	86347240	T	C	5.26491e-05	Glucose
rs76506143	13	0	104963889	T	C	5.26476e-05	Glucose
rs1115129	7	0	41649281	A	C	5.26399e-05	Glucose
rs79622053	16	0	12719433	T	C	5.26306e-05	Glucose
rs6864309	5	0	143550217	T	G	5.2511e-05	Glucose
rs78933758	15	0	39219880	T	C	5.25375e-05	Glucose
rs116480281	5	0	85232314	A	G	5.25384e-05	Glucose
rs17030112	4	0	154463023	C	G	5.25401e-05	Glucose
rs114762981	1	0	211091810	G	T	5.25428e-05	Glucose
rs141189455	11	0	46388933	A	G	5.25492e-05	Glucose
rs17338003	13	0	115011796	A	G	5.2555e-05	Glucose
rs72768751	16	0	2761994	G	A	5.27554e-05	Glucose
rs77962238	3	0	70016857	A	G	5.25675e-05	Glucose
rs12359955	10	0	66333559	T	G	5.25697e-05	Glucose
rs4958145	5	0	133025953	A	G	5.25752e-05	Glucose
rs6559706	9	0	85783873	C	T	5.26004e-05	Glucose
rs57426349	17	0	10158810	G	C	5.26044e-05	Glucose
rs115458307	2	0	29834171	A	T	5.26082e-05	Glucose
rs17777693	6	0	127388731	G	T	5.26087e-05	Glucose
rs7433319	3	0	197194347	G	A	5.2629e-05	Glucose
rs10093187	8	0	118192833	A	G	5.25677e-05	Glucose
rs62265461	3	0	94093919	T	C	5.29038e-05	Glucose
rs114134591	2	0	235623294	G	T	5.27596e-05	Glucose
rs111611479	14	0	100854299	T	C	5.27648e-05	Glucose
rs719545	2	0	33723691	G	C	5.28407e-05	Glucose
rs117423822	10	0	80169609	T	G	5.28423e-05	Glucose
rs72847884	10	0	103115345	G	A	5.28443e-05	Glucose
rs115179754	4	0	19664931	G	A	5.28451e-05	Glucose
rs189595894	11	0	125791087	T	G	5.28496e-05	Glucose
rs17272831	3	0	17089009	T	C	5.28519e-05	Glucose
rs2762556	10	0	11147343	C	T	5.28562e-05	Glucose
rs116606550	3	0	159860637	G	A	5.28691e-05	Glucose
rs7750789	6	0	38698513	C	G	5.28746e-05	Glucose
rs199971687	12	0	110002982	T	C	5.28751e-05	Glucose
rs269392	3	0	19849542	G	T	5.28799e-05	Glucose
rs114847788	5	0	85915545	G	A	5.28811e-05	Glucose
rs78000864	4	0	181597537	T	C	5.28888e-05	Glucose
rs55829291	1	0	110274983	T	G	5.2895e-05	Glucose
rs735745	14	0	101972229	A	G	5.28985e-05	Glucose
rs184083336	11	0	47767773	C	T	5.28371e-05	Glucose
Affx-52203354	19	0	38135582	A	C	5.28365e-05	Glucose
rs12535394	7	0	36481482	G	A	5.28318e-05	Glucose
rs74643855	6	0	14244449	G	A	5.28295e-05	Glucose
Affx-80236291	9	0	8486455	T	C	5.27668e-05	Glucose
rs2233919	12	0	54577718	A	G	5.27707e-05	Glucose
rs62161546	2	0	107793533	T	C	5.27723e-05	Glucose
rs201046878	17	0	18881091	A	G	5.27738e-05	Glucose
rs6985925	8	0	138338652	T	C	5.27782e-05	Glucose
rs3118549	9	0	137353958	A	G	5.27867e-05	Glucose
rs10486768	7	0	15658957	A	G	5.27898e-05	Glucose
rs115846090	5	0	149522637	C	T	5.27625e-05	Glucose
rs112834133	6	0	32409212	A	G	5.27906e-05	Glucose
rs79871423	13	0	76555488	C	G	5.27933e-05	Glucose
rs75135431	6	0	755461	T	C	5.28033e-05	Glucose
rs113139453	20	0	47397913	A	G	5.2811e-05	Glucose
rs4701523	5	0	26139138	T	A	5.28112e-05	Glucose
rs138977534	2	0	60587805	T	C	5.28117e-05	Glucose
rs78690211	3	0	134815187	T	A	5.28214e-05	Glucose
rs909334	20	0	62270930	A	C	5.28295e-05	Glucose
rs73071026	20	0	343889	T	C	5.27923e-05	Glucose
rs11708442	3	0	28657623	C	T	5.321e-05	Glucose
rs116310582	1	0	149785255	A	G	5.32137e-05	Glucose
rs9472119	6	0	43709703	C	T	5.32142e-05	Glucose
rs9945788	18	0	24707300	G	A	5.36848e-05	Glucose
rs75801348	9	0	19903935	C	T	5.36879e-05	Glucose
rs111931104	2	0	100658313	A	G	5.36886e-05	Glucose
rs17343497	4	0	14120393	C	T	5.36971e-05	Glucose
rs78557751	1	0	27482962	C	T	5.36981e-05	Glucose
rs12752623	1	0	27628545	T	C	5.36981e-05	Glucose
rs11643056	16	0	26146662	T	G	5.37036e-05	Glucose
rs116029042	3	0	66070408	A	C	5.37111e-05	Glucose
rs117614546	9	0	120601908	G	A	5.37137e-05	Glucose
rs2048161	4	0	146853165	A	G	5.37139e-05	Glucose
rs74543045	14	0	63009436	C	T	5.37334e-05	Glucose
rs60220905	10	0	133222248	T	C	5.37364e-05	Glucose
rs79784692	7	0	44256526	G	A	5.37365e-05	Glucose
rs75735715	22	0	38740101	A	G	5.37435e-05	Glucose
rs985084	2	0	149374525	A	G	5.37494e-05	Glucose
rs146207771	11	0	26694595	T	C	5.36829e-05	Glucose
rs3814572	10	0	114847723	G	A	5.36804e-05	Glucose
rs62406284	6	0	21311711	T	C	5.36795e-05	Glucose
rs12151816	2	0	224204815	T	C	5.36757e-05	Glucose
rs41288817	2	0	27446746	A	G	5.36383e-05	Glucose
rs151039809	6	0	33287440	T	C	5.36417e-05	Glucose
rs941216	3	0	144245178	T	C	5.36427e-05	Glucose
rs141266151	19	0	373470	T	C	5.3647e-05	Glucose
rs76075408	10	0	114985042	A	G	5.36477e-05	Glucose
rs72878645	2	0	171827337	A	G	5.36479e-05	Glucose
rs118041319	10	0	111936255	A	G	5.36534e-05	Glucose
rs56279622	3	0	117534174	T	C	5.37647e-05	Glucose
rs77143624	3	0	29389202	G	T	5.36534e-05	Glucose
rs77267206	7	0	2649765	T	C	5.36556e-05	Glucose
rs80305845	11	0	87818834	T	C	5.36563e-05	Glucose
rs7079279	10	0	26157672	G	A	5.36577e-05	Glucose
rs151120487	5	0	11460375	T	C	5.36613e-05	Glucose
rs115165593	2	0	205571456	C	T	5.36624e-05	Glucose
rs12741222	1	0	214246689	A	G	5.36631e-05	Glucose
rs116597839	3	0	170545382	A	G	5.36754e-05	Glucose
rs143777035	2	0	220479251	A	G	5.3655e-05	Glucose
rs59202990	18	0	70114483	T	C	5.3636e-05	Glucose
rs2075096	4	0	27033427	C	T	5.37647e-05	Glucose
rs16898193	4	0	19300647	G	A	5.37732e-05	Glucose
rs11080490	18	0	11096618	T	C	5.38581e-05	Glucose
rs111791587	19	0	16280516	A	G	5.38592e-05	Glucose
rs118182365	2	0	130199087	T	C	5.38633e-05	Glucose
rs56172939	21	0	43981838	T	C	5.38648e-05	Glucose
rs138594346	14	0	79181481	C	G	5.38648e-05	Glucose
rs75056281	5	0	115821212	G	A	5.38673e-05	Glucose
rs6606743	12	0	110279179	G	A	5.38728e-05	Glucose
rs139325959	3	0	58148900	A	C	5.3874e-05	Glucose
rs4520477	1	0	216642697	G	A	5.3875e-05	Glucose
rs80200212	15	0	65935299	A	G	5.38769e-05	Glucose
rs76533827	5	0	138931306	C	A	5.38858e-05	Glucose
rs2241369	5	0	180670858	C	G	5.38903e-05	Glucose
rs62279377	3	0	19780880	C	T	5.38905e-05	Glucose
rs140996453	11	0	47463254	T	C	5.38922e-05	Glucose
rs41292163	13	0	32768428	A	G	5.38932e-05	Glucose
rs73202666	12	0	89380979	A	G	5.38564e-05	Glucose
rs12478389	2	0	218277119	T	C	5.38528e-05	Glucose
rs61752512	1	0	20234082	A	G	5.38501e-05	Glucose
rs111442615	12	0	103130679	A	G	5.38495e-05	Glucose
rs2885404	17	0	66419633	T	C	5.37772e-05	Glucose
rs113561266	18	0	39939110	C	T	5.37804e-05	Glucose
rs116889648	15	0	77222517	T	C	5.37909e-05	Glucose
rs62237469	3	0	20690049	C	T	5.37955e-05	Glucose
rs80068797	22	0	21219710	T	C	5.37976e-05	Glucose
rs7161472	14	0	107233685	A	C	5.37978e-05	Glucose
rs78789301	13	0	80704180	T	C	5.38002e-05	Glucose
rs117847985	13	0	104161402	C	T	5.37647e-05	Glucose
rs199550282	8	0	55370781	T	G	5.38038e-05	Glucose
rs183872262	7	0	881651	T	C	5.38065e-05	Glucose
rs17234297	3	0	6130194	G	A	5.38119e-05	Glucose
rs41276200	9	0	96436037	A	G	5.3815e-05	Glucose
rs79597386	1	0	240482108	C	T	5.38153e-05	Glucose
rs72828958	10	0	126637359	C	T	5.38265e-05	Glucose
rs9611338	22	0	40797647	C	T	5.38294e-05	Glucose
rs78745866	3	0	77625959	T	C	5.38396e-05	Glucose
rs56156180	1	0	193904497	T	C	5.38039e-05	Glucose
rs74597236	8	0	69772453	G	A	5.3636e-05	Glucose
rs28417430	9	0	140249041	T	C	5.36263e-05	Glucose
rs77335928	16	0	87170890	A	G	5.36252e-05	Glucose
rs3731958	2	0	144899559	C	A	5.33168e-05	Glucose
rs116504979	5	0	95775511	A	G	5.33173e-05	Glucose
rs1892275	6	0	52006257	C	T	5.33191e-05	Glucose
rs56235896	1	0	61957893	T	G	5.33248e-05	Glucose
rs143085376	5	0	35955968	G	T	5.3342e-05	Glucose
rs28693862	5	0	78093093	T	C	5.33441e-05	Glucose
rs78692103	9	0	104772570	A	C	5.33457e-05	Glucose
rs60115214	19	0	8223451	T	C	5.33516e-05	Glucose
rs142018995	2	0	24930055	T	A	5.33532e-05	Glucose
rs12513548	5	0	1390441	T	C	5.33563e-05	Glucose
rs79060547	4	0	16787619	G	A	5.33572e-05	Glucose
rs56225374	3	0	54790214	T	C	5.33661e-05	Glucose
rs7933797	11	0	57274044	A	G	5.33674e-05	Glucose
rs79462947	2	0	171382362	T	C	5.33826e-05	Glucose
rs7202637	16	0	26169492	T	C	5.3398e-05	Glucose
rs115419280	3	0	170849513	C	A	5.3315e-05	Glucose
rs75989452	6	0	152730273	C	T	5.33131e-05	Glucose
rs4669494	2	0	10060579	T	C	5.33098e-05	Glucose
rs117331452	14	0	65176510	T	C	5.32975e-05	Glucose
rs61835734	10	0	14150969	G	C	5.3218e-05	Glucose
rs17237214	15	0	35148249	A	G	5.32189e-05	Glucose
rs12204419	6	0	151474619	T	C	5.32229e-05	Glucose
rs115499356	1	0	107127183	G	C	5.32336e-05	Glucose
rs10812873	9	0	28759813	A	G	5.3236e-05	Glucose
rs7312284	12	0	76117636	C	T	5.32557e-05	Glucose
rs76236858	7	0	44538463	C	T	5.32583e-05	Glucose
rs2282911	7	0	28845030	T	C	5.34107e-05	Glucose
rs61953029	13	0	46323074	G	A	5.32615e-05	Glucose
rs17475356	4	0	81259984	T	C	5.32666e-05	Glucose
rs74852174	4	0	182120076	G	A	5.32691e-05	Glucose
rs72979746	2	0	227037916	T	C	5.32722e-05	Glucose
rs117911202	18	0	45128281	A	G	5.32728e-05	Glucose
rs75610783	10	0	88271979	T	C	5.3273e-05	Glucose
rs41301139	18	0	43262408	A	G	5.329e-05	Glucose
rs12357528	10	0	112031057	A	G	5.32937e-05	Glucose
rs6534417	4	0	124508346	C	T	5.32633e-05	Glucose
rs146023221	12	0	105440542	T	C	5.34181e-05	Glucose
rs3113	3	0	156814949	C	T	5.34249e-05	Glucose
rs116076574	2	0	169548984	A	G	5.34361e-05	Glucose
rs142174717	17	0	65733661	G	A	5.35246e-05	Glucose
rs76368245	5	0	94669899	C	T	5.35307e-05	Glucose
rs17015367	2	0	34802876	A	G	5.35326e-05	Glucose
rs200315824	10	0	29777566	T	C	5.35382e-05	Glucose
rs472923	13	0	33561584	C	T	5.35453e-05	Glucose
rs1808192	17	0	45794706	A	G	5.35482e-05	Glucose
rs34535475	10	0	95082020	G	A	5.35589e-05	Glucose
rs79653827	7	0	104635467	C	T	5.35245e-05	Glucose
Affx-80227357	5	0	127640644	T	C	5.35599e-05	Glucose
rs73078019	7	0	25399059	T	C	5.35883e-05	Glucose
rs111928892	15	0	39170122	T	C	5.35917e-05	Glucose
rs2130070	8	0	59595411	T	C	5.36022e-05	Glucose
rs62097984	18	0	50808700	C	T	5.36088e-05	Glucose
rs10766439	11	0	2893867	A	G	5.36095e-05	Glucose
rs72962308	1	0	94581001	A	C	5.36114e-05	Glucose
rs17538664	9	0	29565243	G	A	5.36122e-05	Glucose
rs1258742	15	0	33045732	T	G	5.35758e-05	Glucose
rs41292628	10	0	115338424	T	C	5.25009e-05	Glucose
rs113976903	6	0	138927053	A	G	5.35235e-05	Glucose
rs2546801	5	0	126660522	G	A	5.35086e-05	Glucose
rs79681376	1	0	113315393	A	G	5.34388e-05	Glucose
rs429615	14	0	59177445	T	C	5.34423e-05	Glucose
rs61840840	10	0	26406062	A	G	5.34683e-05	Glucose
rs62382911	5	0	113648991	G	A	5.34704e-05	Glucose
rs62328643	4	0	156550586	C	G	5.34755e-05	Glucose
rs12044943	1	0	185318814	G	A	5.34769e-05	Glucose
rs118096813	7	0	15083731	A	G	5.3477e-05	Glucose
rs7862786	9	0	92689131	T	C	5.35174e-05	Glucose
rs115852348	5	0	127638206	A	G	5.34817e-05	Glucose
rs113582635	6	0	19375144	A	G	5.34895e-05	Glucose
rs117760140	10	0	83609294	T	C	5.34917e-05	Glucose
rs2710555	4	0	126241871	C	T	5.3493e-05	Glucose
rs13016199	2	0	60388051	G	T	5.34968e-05	Glucose
rs150897152	10	0	95134707	A	G	5.34978e-05	Glucose
rs199717491	17	0	60112877	G	A	5.35021e-05	Glucose
rs12551824	9	0	23079973	G	A	5.35031e-05	Glucose
rs16853385	3	0	143021578	G	A	5.34821e-05	Glucose
Affx-80276757	7	0	143095883	A	AG	4.99902e-05	Glucose
rs76569056	10	0	114557169	G	C	5.24792e-05	Glucose
rs2064400	6	0	73033016	A	G	4.99875e-05	Glucose
rs79119638	8	0	144332181	T	C	4.72767e-05	Glucose
rs921631	7	0	47795133	T	C	4.72788e-05	Glucose
rs141812661	11	0	47810074	A	G	4.72808e-05	Glucose
rs177738	14	0	59381495	T	C	4.72817e-05	Glucose
rs78934505	2	0	22539208	T	C	4.72874e-05	Glucose
rs72987019	2	0	236808282	G	A	4.72898e-05	Glucose
rs56294284	3	0	1445799	G	T	4.72943e-05	Glucose
rs77433555	2	0	195615942	A	G	4.72964e-05	Glucose
rs200474192	18	0	29788170	A	G	4.72984e-05	Glucose
rs8122161	20	0	49721978	C	G	4.72985e-05	Glucose
rs79078130	17	0	62616467	G	C	4.72988e-05	Glucose
rs17199128	16	0	4046041	G	C	4.73002e-05	Glucose
rs4678144	3	0	124404399	G	A	4.73037e-05	Glucose
rs113107817	2	0	96972104	T	C	4.73048e-05	Glucose
rs76871422	7	0	99245373	A	C	4.73064e-05	Glucose
rs79121261	3	0	148653177	T	C	4.72759e-05	Glucose
rs55957907	11	0	47397005	A	G	4.72734e-05	Glucose
rs116030357	6	0	38780185	C	G	4.72695e-05	Glucose
rs76062490	12	0	23356771	C	G	4.72687e-05	Glucose
rs17165866	7	0	131429246	A	G	4.72278e-05	Glucose
rs80294648	9	0	131582671	T	C	4.72336e-05	Glucose
rs75080980	5	0	8841516	C	A	4.72349e-05	Glucose
rs1128287	5	0	176728458	G	T	4.72353e-05	Glucose
rs12515588	5	0	76414494	C	T	4.72381e-05	Glucose
rs77940395	6	0	13254734	A	G	4.72392e-05	Glucose
rs76124971	8	0	119828649	A	G	4.72407e-05	Glucose
rs2158836	7	0	107580839	A	G	4.73115e-05	Glucose
rs1936205	20	0	60131514	A	G	4.72431e-05	Glucose
rs298439	1	0	26255215	A	G	4.72455e-05	Glucose
rs201319446	6	0	107955369	T	C	4.72499e-05	Glucose
rs117754409	9	0	13934924	G	A	4.72524e-05	Glucose
rs139725230	17	0	6683599	T	C	4.72539e-05	Glucose
rs77871158	4	0	96349117	T	C	4.72541e-05	Glucose
rs768250	2	0	50248519	T	G	4.72558e-05	Glucose
rs11492472	10	0	27681428	T	C	4.72632e-05	Glucose
rs76173355	20	0	6630918	G	A	4.72443e-05	Glucose
rs10808351	8	0	97747963	C	T	4.72246e-05	Glucose
rs78004590	12	0	54104223	A	G	4.73131e-05	Glucose
rs61831888	10	0	1530834	G	C	4.73262e-05	Glucose
rs76935811	18	0	23363775	G	C	4.73752e-05	Glucose
rs117811447	20	0	22528122	C	A	4.73761e-05	Glucose
rs73004906	19	0	19658232	A	C	4.73762e-05	Glucose
rs61825385	1	0	230196103	C	T	4.7384e-05	Glucose
rs112936592	5	0	13734200	A	G	4.73866e-05	Glucose
rs17742573	2	0	148643956	G	A	4.73892e-05	Glucose
rs58744692	8	0	14410807	C	G	4.73908e-05	Glucose
rs76728477	12	0	115602410	C	G	4.7392e-05	Glucose
rs73923537	2	0	43448526	T	C	4.73929e-05	Glucose
rs114543590	12	0	13913209	T	C	4.73985e-05	Glucose
rs117302627	6	0	117854801	T	C	4.74003e-05	Glucose
rs78309295	8	0	126528722	G	A	4.74023e-05	Glucose
rs1155506	19	0	40266711	G	A	4.7403e-05	Glucose
rs75888726	1	0	95236869	T	C	4.74038e-05	Glucose
rs118044058	12	0	79265290	A	G	4.74068e-05	Glucose
rs34826864	1	0	222480498	C	T	4.73702e-05	Glucose
rs114878961	1	0	161383798	A	G	4.73673e-05	Glucose
rs115791459	2	0	159369696	G	T	4.73662e-05	Glucose
rs72679768	4	0	115782849	T	G	4.73641e-05	Glucose
rs4297057	8	0	2806214	T	C	4.73295e-05	Glucose
rs148139055	16	0	83991313	C	A	4.73321e-05	Glucose
rs72844370	17	0	63069648	A	G	4.73375e-05	Glucose
rs116382725	1	0	87643897	A	G	4.73378e-05	Glucose
rs72828293	17	0	35874829	T	C	4.73424e-05	Glucose
rs117965061	14	0	68781069	C	A	4.73434e-05	Glucose
rs148224341	2	0	219878668	C	T	4.73471e-05	Glucose
rs78703538	19	0	55718806	C	T	4.7321e-05	Glucose
rs28756805	8	0	95847357	A	G	4.73484e-05	Glucose
rs7374969	3	0	170907804	T	C	4.73504e-05	Glucose
rs75797731	6	0	88897276	T	G	4.73511e-05	Glucose
rs10512121	9	0	84352443	G	T	4.73518e-05	Glucose
rs74652515	3	0	21117994	G	A	4.73532e-05	Glucose
rs13016897	2	0	12518749	T	C	4.73549e-05	Glucose
rs72746865	15	0	59580229	T	C	4.73594e-05	Glucose
rs2320378	3	0	2233338	C	T	4.73637e-05	Glucose
rs28501175	4	0	151088449	C	T	4.73503e-05	Glucose
rs16870368	5	0	91327624	A	G	4.74091e-05	Glucose
rs76072482	2	0	42615826	C	T	4.72217e-05	Glucose
rs6732426	2	0	43587504	C	T	4.72205e-05	Glucose
rs78193874	12	0	28883701	A	C	4.70361e-05	Glucose
rs114991145	3	0	134818474	A	G	4.70382e-05	Glucose
rs9560763	13	0	91790156	C	T	4.70476e-05	Glucose
rs74728438	19	0	7505000	A	G	4.70499e-05	Glucose
rs111399287	1	0	99890696	T	G	4.70509e-05	Glucose
rs940635	4	0	114359700	C	G	4.7053e-05	Glucose
rs200766456	12	0	125396218	A	G	4.70556e-05	Glucose
rs72716962	8	0	125840315	C	T	4.70582e-05	Glucose
rs11793318	9	0	96594884	A	C	4.70587e-05	Glucose
rs75751697	2	0	183811562	A	G	4.70647e-05	Glucose
rs148569551	4	0	111206131	T	C	4.70649e-05	Glucose
rs55833606	8	0	138567034	T	G	4.70718e-05	Glucose
rs114718500	2	0	67958996	G	C	4.70726e-05	Glucose
rs75593565	12	0	32115266	G	A	4.7075e-05	Glucose
rs61921480	12	0	20808806	G	T	4.70756e-05	Glucose
rs114118241	4	0	163070217	A	C	4.70357e-05	Glucose
rs200078204	19	0	1226555	T	C	4.70272e-05	Glucose
rs115495340	6	0	23440875	A	G	4.70247e-05	Glucose
rs77645959	12	0	3385559	T	C	4.70164e-05	Glucose
rs35091091	3	0	31954652	A	C	4.69802e-05	Glucose
rs60195686	18	0	36125273	A	C	4.69816e-05	Glucose
rs116924234	13	0	51226969	C	T	4.69828e-05	Glucose
rs72885554	6	0	68036992	G	A	4.69859e-05	Glucose
rs78323023	16	0	4670649	T	C	4.69913e-05	Glucose
rs77557648	3	0	74862782	A	G	4.69921e-05	Glucose
rs35292887	17	0	6298471	T	C	4.69942e-05	Glucose
rs115682867	2	0	21810503	T	C	4.70821e-05	Glucose
rs76752950	5	0	80446828	T	C	4.69942e-05	Glucose
rs76670268	5	0	94102863	A	G	4.70007e-05	Glucose
rs57653452	7	0	152305866	G	A	4.70026e-05	Glucose
rs77762739	8	0	52413408	A	G	4.70095e-05	Glucose
rs72832276	17	0	36484067	A	G	4.70101e-05	Glucose
rs80208771	5	0	96772097	C	A	4.70117e-05	Glucose
rs57374020	16	0	88847523	C	T	4.7013e-05	Glucose
rs10485648	20	0	37243067	G	A	4.70139e-05	Glucose
rs61650700	2	0	107495498	T	C	4.69968e-05	Glucose
rs10418459	19	0	392840	A	G	4.72207e-05	Glucose
rs200049698	14	0	105350815	A	G	4.70828e-05	Glucose
rs34484512	12	0	20977974	A	G	4.70935e-05	Glucose
rs78048732	4	0	6332562	C	T	4.71615e-05	Glucose
rs114313688	5	0	51532178	G	A	4.71668e-05	Glucose
rs7462682	8	0	4798371	A	G	4.71678e-05	Glucose
rs17437409	12	0	126075650	T	G	4.71689e-05	Glucose
rs17109210	10	0	95486117	C	T	4.71712e-05	Glucose
rs9558988	13	0	107919984	C	T	4.71765e-05	Glucose
rs117903907	9	0	134983930	T	C	4.71785e-05	Glucose
rs73122669	20	0	44038042	A	G	4.71796e-05	Glucose
rs141923821	19	0	19654200	A	G	4.71846e-05	Glucose
rs35978932	15	0	64025223	C	T	4.71849e-05	Glucose
rs74781198	1	0	158075448	T	C	4.7193e-05	Glucose
rs80274548	10	0	63634380	C	T	4.7208e-05	Glucose
rs113826945	11	0	76609592	A	G	4.72131e-05	Glucose
rs72954724	2	0	222858395	C	T	4.72161e-05	Glucose
rs117543338	7	0	133284631	G	T	4.72163e-05	Glucose
rs72834364	6	0	21045170	T	C	4.71563e-05	Glucose
rs2240090	7	0	51096974	C	T	4.71533e-05	Glucose
rs78888731	3	0	5623128	A	G	4.71525e-05	Glucose
rs72777284	2	0	8126454	T	C	4.71497e-05	Glucose
rs76475275	3	0	132043246	G	A	4.71029e-05	Glucose
rs392721	16	0	85801766	A	G	4.71072e-05	Glucose
rs71395025	15	0	72002982	G	T	4.71102e-05	Glucose
rs73910514	20	0	47998151	A	C	4.71111e-05	Glucose
rs115067693	5	0	91247250	G	A	4.71134e-05	Glucose
rs80161321	2	0	62413794	T	C	4.71176e-05	Glucose
rs143479964	16	0	4802585	A	G	4.71183e-05	Glucose
rs10734290	11	0	20098893	G	A	4.70883e-05	Glucose
rs7273976	20	0	40482716	C	A	4.71188e-05	Glucose
rs138497818	12	0	2940015	C	A	4.71274e-05	Glucose
rs61893546	11	0	76435112	A	G	4.71283e-05	Glucose
rs78750993	13	0	34714897	T	C	4.71309e-05	Glucose
rs6892335	5	0	150923405	A	G	4.71335e-05	Glucose
rs35189111	11	0	102583925	T	C	4.71379e-05	Glucose
rs78936782	7	0	4734847	T	C	4.71394e-05	Glucose
rs75801131	18	0	70017072	A	C	4.71465e-05	Glucose
rs11047270	12	0	24266596	C	T	4.71195e-05	Glucose
rs72824067	10	0	114570530	A	G	4.74096e-05	Glucose
rs74521069	12	0	94076721	A	G	4.74103e-05	Glucose
rs72760150	5	0	54159081	T	G	4.74132e-05	Glucose
rs34947473	5	0	111583948	T	G	4.77349e-05	Glucose
rs4150403	2	0	128050068	T	C	4.77396e-05	Glucose
rs114794954	5	0	91715646	C	T	4.77397e-05	Glucose
rs3743175	15	0	76696768	C	T	4.77436e-05	Glucose
rs7992341	13	0	80752973	T	C	4.77441e-05	Glucose
rs56131013	6	0	28320677	A	G	4.77455e-05	Glucose
rs112485973	6	0	152762727	C	A	4.77495e-05	Glucose
rs2482109	10	0	18525170	G	A	4.77562e-05	Glucose
rs72723005	9	0	33153273	A	G	4.77576e-05	Glucose
rs116439254	11	0	101843820	T	C	4.77591e-05	Glucose
rs6893563	5	0	91903948	C	T	4.7764e-05	Glucose
rs4592212	1	0	24470995	T	C	4.77649e-05	Glucose
rs1339895	1	0	231579966	C	T	4.77699e-05	Glucose
rs1835337	2	0	218636348	A	G	4.77763e-05	Glucose
rs116960497	12	0	52179861	T	G	4.77893e-05	Glucose
rs7217319	17	0	38924	T	C	4.77337e-05	Glucose
rs12033288	1	0	61753529	C	T	4.77303e-05	Glucose
rs117003135	21	0	31490476	G	A	4.77291e-05	Glucose
rs1249338	10	0	28628417	G	C	4.77257e-05	Glucose
rs75963583	2	0	72164818	G	A	4.76662e-05	Glucose
rs77693286	3	0	188386499	A	T	4.76767e-05	Glucose
rs10979748	9	0	111970814	C	T	4.76827e-05	Glucose
rs152734	16	0	23375749	A	G	4.76866e-05	Glucose
rs7166440	15	0	85438132	C	T	4.7687e-05	Glucose
rs11678	22	0	45592197	T	C	4.76982e-05	Glucose
rs10226698	7	0	93326060	C	T	4.7701e-05	Glucose
rs200114604	3	0	56809056	A	G	4.77895e-05	Glucose
rs7799996	7	0	57433985	T	C	4.7703e-05	Glucose
rs142249516	4	0	1360144	A	G	4.77062e-05	Glucose
rs9287903	2	0	169680122	C	T	4.77077e-05	Glucose
rs117724450	19	0	53389205	T	C	4.771e-05	Glucose
rs50916	2	0	165608653	G	C	4.77139e-05	Glucose
rs533240	11	0	116271226	T	C	4.77174e-05	Glucose
rs76286912	10	0	113129539	T	C	4.77229e-05	Glucose
rs117517116	1	0	187048474	G	A	4.77243e-05	Glucose
rs117184472	18	0	67180872	C	T	4.77061e-05	Glucose
rs3734010	5	0	96518792	T	G	4.76644e-05	Glucose
rs35238889	7	0	21026052	G	T	4.7794e-05	Glucose
rs61914290	12	0	14029888	T	G	4.77971e-05	Glucose
rs190657630	4	0	48559502	T	C	4.78888e-05	Glucose
rs6436369	2	0	223897917	A	G	4.7889e-05	Glucose
rs17194161	3	0	2206173	G	A	4.78902e-05	Glucose
rs77293377	7	0	128513338	T	C	4.78902e-05	Glucose
rs80251639	3	0	3843043	G	A	4.78919e-05	Glucose
rs2291090	3	0	124515646	C	A	4.78919e-05	Glucose
rs142785015	20	0	31879751	C	T	4.78936e-05	Glucose
rs76597820	11	0	27342790	C	T	4.78939e-05	Glucose
rs2893114	13	0	103410330	T	C	4.78954e-05	Glucose
rs114915953	3	0	197344036	G	T	4.78958e-05	Glucose
rs115742069	8	0	131930958	C	T	4.78958e-05	Glucose
rs142441473	9	0	19451553	T	G	4.78967e-05	Glucose
rs34428385	12	0	131137436	T	C	4.78968e-05	Glucose
rs74583498	1	0	98999861	C	T	4.78982e-05	Glucose
rs510171	4	0	13120238	T	C	4.79019e-05	Glucose
rs7198149	16	0	57920461	T	C	4.78846e-05	Glucose
rs2444617	6	0	67854787	T	C	4.78771e-05	Glucose
rs61745424	12	0	111785515	A	G	4.78743e-05	Glucose
rs72754811	9	0	130695489	G	C	4.78677e-05	Glucose
rs117691725	22	0	34074960	C	T	4.77973e-05	Glucose
rs7096084	10	0	115331665	G	A	4.78075e-05	Glucose
rs11647405	16	0	52652780	C	T	4.78128e-05	Glucose
rs12062173	1	0	244171508	G	A	4.78175e-05	Glucose
rs4718537	7	0	66808901	A	G	4.78241e-05	Glucose
rs116059091	16	0	26662891	A	G	4.78251e-05	Glucose
rs80058003	8	0	15377047	T	C	4.78354e-05	Glucose
rs117511305	8	0	10129759	C	T	4.77968e-05	Glucose
rs11591794	10	0	73804698	A	G	4.78366e-05	Glucose
rs229586	14	0	65263347	T	C	4.78464e-05	Glucose
rs77777719	7	0	96117443	A	G	4.78485e-05	Glucose
rs117969637	17	0	1863633	G	A	4.78522e-05	Glucose
rs117265871	18	0	75030454	C	T	4.78558e-05	Glucose
rs6583826	10	0	94347830	G	A	4.78627e-05	Glucose
rs34678166	14	0	99935018	C	T	4.78662e-05	Glucose
rs116558069	5	0	118233922	C	T	4.78664e-05	Glucose
rs72755250	15	0	100742583	A	G	4.78456e-05	Glucose
rs80237806	5	0	176728878	C	T	4.76554e-05	Glucose
rs78811241	14	0	77349348	A	G	4.7652e-05	Glucose
rs117459492	17	0	80435812	C	T	4.76493e-05	Glucose
rs10161465	12	0	130497717	T	C	4.74583e-05	Glucose
Affx-52141619	11	0	5247914	T	C	4.74612e-05	Glucose
rs140263068	16	0	67685832	A	G	4.74635e-05	Glucose
rs112479902	1	0	110205811	A	G	4.74652e-05	Glucose
rs9369114	6	0	39370670	A	G	4.74659e-05	Glucose
rs17739364	2	0	28535702	G	A	4.74717e-05	Glucose
rs112919748	6	0	1007582	G	A	4.74718e-05	Glucose
rs77531750	1	0	156137537	T	C	4.74813e-05	Glucose
rs79604746	1	0	71253528	T	C	4.7483e-05	Glucose
rs114632007	3	0	8537619	G	A	4.74879e-05	Glucose
rs13020971	2	0	173278984	A	G	4.7488e-05	Glucose
rs78854416	15	0	69933250	A	G	4.74989e-05	Glucose
rs117275722	12	0	95049147	T	C	4.74995e-05	Glucose
rs73960345	2	0	131603593	T	G	4.75039e-05	Glucose
rs117769996	16	0	85658755	A	G	4.75044e-05	Glucose
rs11747018	5	0	75260512	C	T	4.74579e-05	Glucose
rs115733833	1	0	95531645	C	T	4.74552e-05	Glucose
rs7082000	10	0	113117827	G	A	4.74538e-05	Glucose
Affx-80270482	2	0	172928443	T	TAAAG	4.74517e-05	Glucose
rs12583467	13	0	82518710	A	G	4.74138e-05	Glucose
rs75497936	3	0	56491910	A	T	4.7415e-05	Glucose
rs73186520	22	0	47350898	A	G	4.74179e-05	Glucose
rs4938816	11	0	120446509	A	C	4.74234e-05	Glucose
rs75057226	1	0	41658099	G	T	4.74235e-05	Glucose
rs10933498	2	0	149887669	C	A	4.74237e-05	Glucose
rs34214093	15	0	63241234	A	G	4.74296e-05	Glucose
rs200532551	12	0	109838926	T	G	4.75064e-05	Glucose
rs62338874	4	0	150249773	A	G	4.74319e-05	Glucose
rs117416439	6	0	129879417	T	C	4.74361e-05	Glucose
rs1756102	6	0	6511615	C	A	4.74376e-05	Glucose
rs72844267	17	0	71808935	A	C	4.74401e-05	Glucose
rs76096507	12	0	9277150	A	G	4.74421e-05	Glucose
rs111409332	5	0	142337784	A	G	4.7443e-05	Glucose
rs2068458	3	0	131986969	T	C	4.7443e-05	Glucose
rs117676545	8	0	77951382	A	G	4.74458e-05	Glucose
rs11768607	7	0	44135575	G	A	4.74352e-05	Glucose
rs115127912	9	0	111973406	T	C	4.75119e-05	Glucose
rs12671456	7	0	101671793	T	G	4.75159e-05	Glucose
rs17071045	18	0	61063919	A	G	4.75173e-05	Glucose
rs78997133	5	0	97761827	C	A	4.76025e-05	Glucose
rs117667303	12	0	30096335	T	C	4.76039e-05	Glucose
rs74767431	18	0	37030263	C	T	4.76086e-05	Glucose
rs6077783	20	0	10410431	A	G	4.7609e-05	Glucose
rs7121881	11	0	116138885	T	C	4.76107e-05	Glucose
rs747559	4	0	103414175	G	A	4.76145e-05	Glucose
rs9293645	5	0	74404281	C	T	4.76175e-05	Glucose
rs9501414	6	0	29643490	G	A	4.76012e-05	Glucose
rs12243296	10	0	114344288	G	A	4.76227e-05	Glucose
rs74735936	9	0	75817532	C	A	4.763e-05	Glucose
rs2172466	11	0	11996181	G	C	4.76359e-05	Glucose
rs79663176	5	0	36394045	T	C	4.76372e-05	Glucose
rs72697660	1	0	107690692	A	G	4.76402e-05	Glucose
rs111910127	10	0	6452503	C	T	4.76442e-05	Glucose
rs12462542	19	0	29693858	A	G	4.76451e-05	Glucose
rs12209059	6	0	10313664	C	T	4.76473e-05	Glucose
rs12530775	7	0	148991132	T	C	4.76241e-05	Glucose
Affx-8761686	12	0	97045196	A	G	4.69774e-05	Glucose
rs79963220	15	0	51098797	T	C	4.75976e-05	Glucose
rs41282179	9	0	93927694	A	G	4.75842e-05	Glucose
rs115371678	4	0	137685394	G	A	4.75247e-05	Glucose
rs114641312	16	0	34564421	A	G	4.75285e-05	Glucose
rs370156	19	0	55172539	A	G	4.75289e-05	Glucose
rs144962812	8	0	146107544	C	T	4.75359e-05	Glucose
rs117298567	15	0	35189944	T	C	4.75395e-05	Glucose
rs8054180	16	0	87751186	C	A	4.75462e-05	Glucose
rs61837268	1	0	235054018	A	G	4.75502e-05	Glucose
rs13266823	8	0	58637651	T	C	4.75902e-05	Glucose
rs113106651	4	0	117571751	C	T	4.75602e-05	Glucose
rs73743293	5	0	11857957	C	T	4.75648e-05	Glucose
rs77088889	18	0	54679971	A	G	4.75665e-05	Glucose
rs73136662	12	0	79995550	A	G	4.75727e-05	Glucose
rs186299405	20	0	5838145	T	C	4.75823e-05	Glucose
rs117602102	7	0	108016543	T	C	4.75826e-05	Glucose
rs1936449	9	0	20004666	A	G	4.75834e-05	Glucose
rs73166132	22	0	43754675	A	G	4.75838e-05	Glucose
rs72875078	11	0	25971521	G	A	4.75606e-05	Glucose
rs201999060	1	0	15639551	G	A	4.79039e-05	Glucose
rs71380001	17	0	65050306	A	G	4.69772e-05	Glucose
rs11553797	15	0	60639610	T	C	4.69692e-05	Glucose
rs61764067	7	0	33380556	A	G	4.63207e-05	Glucose
rs150583039	12	0	50745457	A	C	4.63221e-05	Glucose
rs75691023	16	0	26633162	A	G	4.63292e-05	Glucose
rs117662641	14	0	53112345	T	C	4.63299e-05	Glucose
rs1374787	3	0	160700144	T	C	4.63401e-05	Glucose
rs3762484	2	0	135008432	C	T	4.63433e-05	Glucose
rs188073065	10	0	50151420	A	G	4.63465e-05	Glucose
rs72765128	5	0	76383838	A	G	4.63498e-05	Glucose
rs72667434	1	0	66491283	T	G	4.63502e-05	Glucose
rs77839488	3	0	103101114	T	C	4.63585e-05	Glucose
rs10758593	9	0	4292083	A	G	4.63597e-05	Glucose
rs112363598	15	0	73249184	T	C	4.63658e-05	Glucose
rs78415778	13	0	99783183	T	C	4.63663e-05	Glucose
rs13274775	8	0	23583754	C	A	4.63707e-05	Glucose
rs117414701	21	0	38004879	A	G	4.63825e-05	Glucose
rs180843436	4	0	114282005	A	G	4.63155e-05	Glucose
rs146931399	10	0	95454673	T	C	4.63095e-05	Glucose
rs73237897	13	0	83282691	C	A	4.63087e-05	Glucose
rs1592649	18	0	25133104	C	A	4.63072e-05	Glucose
rs115955105	1	0	35226417	T	C	4.62748e-05	Glucose
rs71595688	4	0	53217472	T	C	4.62756e-05	Glucose
rs76168352	2	0	77131674	C	T	4.62756e-05	Glucose
rs115557812	3	0	69726283	T	C	4.62777e-05	Glucose
rs6706830	2	0	173249676	A	G	4.62836e-05	Glucose
rs2662027	5	0	56254485	T	G	4.62902e-05	Glucose
rs80347742	6	0	21375136	G	A	4.62909e-05	Glucose
rs72647386	12	0	864520	A	G	4.63894e-05	Glucose
rs72718398	4	0	141623785	C	T	4.62915e-05	Glucose
rs73151952	3	0	147432479	T	C	4.62959e-05	Glucose
rs77369969	11	0	90179936	A	C	4.63e-05	Glucose
rs56069551	10	0	133913015	A	G	4.6302e-05	Glucose
rs12615941	2	0	23225247	C	T	4.63023e-05	Glucose
rs201448115	18	0	72997906	G	A	4.63029e-05	Glucose
rs13192345	6	0	84716349	A	G	4.63059e-05	Glucose
rs28645782	15	0	99991266	T	C	4.63071e-05	Glucose
rs200650849	10	0	73475760	T	C	4.62929e-05	Glucose
rs75844349	3	0	151560080	C	T	4.62657e-05	Glucose
rs73060254	19	0	58899245	T	C	4.6397e-05	Glucose
Affx-52356706	17	0	39728194	A	ACCCCCGCCG	4.64018e-05	Glucose
rs183360287	13	0	89223511	T	C	4.64651e-05	Glucose
rs117990328	21	0	43611073	C	T	4.647e-05	Glucose
rs6065460	20	0	40929694	A	C	4.64709e-05	Glucose
rs17584431	4	0	39207318	G	A	4.64833e-05	Glucose
rs147302871	14	0	73425328	A	G	4.64882e-05	Glucose
rs35373423	8	0	23560648	A	G	4.64893e-05	Glucose
rs72669556	8	0	102151253	T	C	4.64902e-05	Glucose
rs74529210	6	0	114497623	C	T	4.64934e-05	Glucose
rs115421206	3	0	6411692	A	G	4.64969e-05	Glucose
rs11755703	6	0	118049147	G	A	4.65067e-05	Glucose
rs76400629	2	0	30579462	G	T	4.65099e-05	Glucose
rs28565043	15	0	32402112	A	G	4.65155e-05	Glucose
rs67847113	17	0	46164576	A	G	4.65199e-05	Glucose
rs12316938	12	0	131841297	T	C	4.65216e-05	Glucose
rs77239307	5	0	103653838	G	T	4.65237e-05	Glucose
rs1958700	14	0	20644572	T	C	4.64631e-05	Glucose
rs783844	6	0	93293303	G	A	4.64626e-05	Glucose
rs10818032	9	0	120132358	G	A	4.64612e-05	Glucose
rs117688323	4	0	8648453	T	C	4.64575e-05	Glucose
rs11621631	14	0	82626411	T	G	4.6403e-05	Glucose
rs79905932	2	0	46015502	G	A	4.64085e-05	Glucose
rs75351711	2	0	127745761	G	C	4.64115e-05	Glucose
rs34736805	2	0	25650873	T	C	4.64182e-05	Glucose
rs4910511	11	0	4615234	G	A	4.64192e-05	Glucose
rs114899154	5	0	78091400	G	C	4.64215e-05	Glucose
rs76889533	3	0	2170719	C	T	4.64223e-05	Glucose
rs73900179	21	0	34448295	A	G	4.63983e-05	Glucose
rs13107055	4	0	156835952	A	G	4.64249e-05	Glucose
rs12325975	17	0	66708145	T	C	4.64296e-05	Glucose
rs507636	20	0	906235	G	A	4.6434e-05	Glucose
rs113950631	12	0	105393548	C	A	4.64341e-05	Glucose
rs2911458	16	0	88845009	T	C	4.6441e-05	Glucose
rs11584996	1	0	225722821	C	A	4.64432e-05	Glucose
rs17536530	4	0	46133723	C	A	4.64477e-05	Glucose
rs2037888	3	0	70826231	A	G	4.64546e-05	Glucose
rs112427653	17	0	15734616	A	G	4.6427e-05	Glucose
rs9545118	13	0	80020151	T	C	4.65239e-05	Glucose
rs41450444	18	0	49515199	G	A	4.62653e-05	Glucose
rs117216148	8	0	9602168	G	A	4.62604e-05	Glucose
rs150820953	20	0	6022518	T	C	4.61061e-05	Glucose
rs62567144	9	0	82832580	A	G	4.61071e-05	Glucose
rs201657963	2	0	113783787	G	A	4.61079e-05	Glucose
rs79713975	11	0	76617642	T	C	4.61108e-05	Glucose
rs4534204	9	0	30632017	A	C	4.61148e-05	Glucose
rs79214296	6	0	10292049	A	C	4.61177e-05	Glucose
rs149559306	12	0	42840082	C	A	4.61189e-05	Glucose
rs55878740	15	0	61135910	C	T	4.61201e-05	Glucose
rs73946020	18	0	10759507	T	C	4.61236e-05	Glucose
rs10508518	10	0	17041473	G	T	4.61236e-05	Glucose
rs62367786	5	0	104528104	C	G	4.61242e-05	Glucose
rs78452596	5	0	176877378	A	G	4.61247e-05	Glucose
rs73122240	7	0	38546250	C	T	4.61248e-05	Glucose
rs520738	18	0	10092681	G	A	4.61257e-05	Glucose
rs189695	5	0	56225769	T	C	4.61276e-05	Glucose
rs59972619	4	0	185774870	G	A	4.61027e-05	Glucose
rs77372412	7	0	159039357	G	A	4.61002e-05	Glucose
rs33996030	5	0	96506959	C	T	4.60982e-05	Glucose
rs76104108	2	0	51131195	T	C	4.60872e-05	Glucose
rs7864417	9	0	12708747	G	T	4.9988e-05	Glucose
rs13440407	9	0	85453867	T	C	4.60509e-05	Glucose
rs77597316	7	0	129701632	A	G	4.60638e-05	Glucose
rs115940993	1	0	94241520	A	G	4.60664e-05	Glucose
rs73317027	20	0	61408259	A	G	4.60701e-05	Glucose
rs16908965	9	0	122525808	A	G	4.60726e-05	Glucose
rs117596271	17	0	69551896	T	C	4.60728e-05	Glucose
rs78389090	10	0	95505946	T	C	4.61308e-05	Glucose
rs73177363	8	0	4261646	A	G	4.60729e-05	Glucose
rs6535711	4	0	151074650	A	G	4.60754e-05	Glucose
rs59945044	2	0	61846622	G	A	4.60778e-05	Glucose
rs74747059	1	0	105199780	C	A	4.60778e-05	Glucose
rs116535717	3	0	168861536	A	C	4.60783e-05	Glucose
rs62396412	6	0	38838483	A	G	4.60815e-05	Glucose
rs75615161	20	0	61559126	T	C	4.60828e-05	Glucose
rs17402419	3	0	139936317	G	A	4.60848e-05	Glucose
rs7133973	12	0	131400707	A	G	4.60751e-05	Glucose
rs117481050	13	0	103390086	T	C	4.62621e-05	Glucose
rs10403723	19	0	46191828	T	C	4.61315e-05	Glucose
rs34441164	2	0	168598340	G	A	4.61339e-05	Glucose
rs72704876	14	0	96768051	T	G	4.62268e-05	Glucose
rs80227266	3	0	188659783	T	C	4.62303e-05	Glucose
rs117711777	15	0	90622936	A	G	4.62323e-05	Glucose
rs9432148	1	0	230413313	C	T	4.62341e-05	Glucose
rs17666904	10	0	54671926	T	C	4.6237e-05	Glucose
rs62219112	21	0	17049913	C	T	4.62373e-05	Glucose
rs1799825	16	0	88874887	A	G	4.62379e-05	Glucose
rs75263140	10	0	12702569	G	A	4.62388e-05	Glucose
rs73357581	21	0	35795232	G	A	4.6243e-05	Glucose
rs116277886	5	0	36419448	G	A	4.62433e-05	Glucose
rs114800680	4	0	105469120	T	C	4.62494e-05	Glucose
rs3807266	7	0	154586773	A	G	4.62517e-05	Glucose
rs35484363	7	0	15241324	A	G	4.62531e-05	Glucose
rs117743091	12	0	44254845	G	A	4.62568e-05	Glucose
rs77970149	14	0	104348078	A	G	4.62601e-05	Glucose
rs115595326	1	0	59396047	T	G	4.62247e-05	Glucose
rs11842067	13	0	108164035	C	A	4.62219e-05	Glucose
rs80116665	1	0	244122296	A	G	4.62175e-05	Glucose
rs72688062	14	0	22197354	T	C	4.62157e-05	Glucose
rs76301846	10	0	134441444	T	C	4.61352e-05	Glucose
rs4144463	12	0	66914523	A	G	4.61387e-05	Glucose
rs1404074	2	0	130130648	C	T	4.61454e-05	Glucose
rs62178339	2	0	222619222	A	G	4.61551e-05	Glucose
rs115533628	2	0	151764566	A	G	4.61565e-05	Glucose
rs117525840	6	0	109340765	T	C	4.61597e-05	Glucose
rs76539784	7	0	124513747	G	T	4.61736e-05	Glucose
rs61737954	7	0	51094269	A	G	4.61316e-05	Glucose
rs139652749	10	0	115405577	TACGC	T	4.61765e-05	Glucose
rs4919851	19	0	556692	A	G	4.61814e-05	Glucose
rs35240746	17	0	59362779	A	AC	4.61889e-05	Glucose
rs6439445	3	0	133636566	G	A	4.61889e-05	Glucose
rs117927760	13	0	80643342	A	G	4.62015e-05	Glucose
rs11609520	12	0	120234228	C	T	4.62051e-05	Glucose
rs12151057	19	0	6242778	C	T	4.62064e-05	Glucose
rs11773469	7	0	36120473	G	A	4.62108e-05	Glucose
rs62175679	2	0	169600983	T	C	4.61765e-05	Glucose
rs117229238	11	0	92814571	C	T	4.65261e-05	Glucose
rs73282641	17	0	16474477	G	A	4.65293e-05	Glucose
rs73310862	17	0	22198440	A	C	4.65304e-05	Glucose
rs237194	16	0	26674387	T	A	4.68219e-05	Glucose
rs75259413	12	0	124298332	G	A	4.6829e-05	Glucose
rs72907708	6	0	80412496	A	G	4.68292e-05	Glucose
rs61637974	17	0	5762314	T	C	4.68334e-05	Glucose
rs3943616	6	0	92931627	T	G	4.68394e-05	Glucose
Affx-86893077	13	0	32903619	T	A	4.68403e-05	Glucose
rs116956352	9	0	92730811	G	A	4.68416e-05	Glucose
rs79045392	3	0	182699471	T	G	4.68428e-05	Glucose
rs73164262	12	0	84641354	G	A	4.68468e-05	Glucose
rs73042737	19	0	40330433	A	C	4.6847e-05	Glucose
rs4502156	15	0	62383155	C	T	4.6851e-05	Glucose
rs74841697	14	0	27462277	A	G	4.68515e-05	Glucose
rs8057854	16	0	85189600	T	C	4.6855e-05	Glucose
rs74906774	13	0	37596152	G	C	4.68551e-05	Glucose
rs72694480	14	0	85114009	G	A	4.68662e-05	Glucose
rs11222769	11	0	131620004	T	C	4.68217e-05	Glucose
rs6933958	6	0	43823689	C	T	4.68206e-05	Glucose
rs1374241	2	0	140283908	A	G	4.68178e-05	Glucose
rs75932949	10	0	115043578	G	A	4.68176e-05	Glucose
rs41302599	22	0	46657308	C	T	4.6778e-05	Glucose
Affx-80272595	4	0	6302762	T	TTCG	4.67806e-05	Glucose
rs12522779	5	0	85994976	T	C	4.67861e-05	Glucose
rs114902000	7	0	45791165	C	G	4.67889e-05	Glucose
rs76081034	2	0	32873068	G	A	4.67948e-05	Glucose
rs13210017	6	0	38870939	T	G	4.67977e-05	Glucose
rs452069	13	0	80858365	C	T	4.67994e-05	Glucose
rs3888377	19	0	3056213	A	G	4.6869e-05	Glucose
rs1401853	2	0	34647311	T	A	4.68e-05	Glucose
rs149767177	9	0	130687392	A	G	4.68012e-05	Glucose
rs117944750	9	0	131294233	T	C	4.68032e-05	Glucose
rs114737207	2	0	60655408	C	A	4.68083e-05	Glucose
rs35322813	15	0	69936117	C	A	4.68087e-05	Glucose
rs73702554	8	0	115282629	T	C	4.68093e-05	Glucose
rs12818068	12	0	14019157	T	C	4.68095e-05	Glucose
rs76670968	6	0	128226193	A	G	4.68156e-05	Glucose
rs72920754	18	0	28547450	T	C	4.6801e-05	Glucose
rs72700881	1	0	150616888	A	G	4.6777e-05	Glucose
rs13026425	2	0	34458385	T	C	4.68708e-05	Glucose
rs41304913	6	0	24172526	A	G	4.68788e-05	Glucose
rs34459185	20	0	21282895	C	A	4.6945e-05	Glucose
rs6055855	20	0	8472469	T	C	4.6946e-05	Glucose
rs11702657	21	0	46249575	T	C	4.69461e-05	Glucose
rs68147752	20	0	32416751	G	A	4.69469e-05	Glucose
rs145726499	5	0	176915244	T	C	4.69473e-05	Glucose
rs2151847	1	0	94489975	A	C	4.69479e-05	Glucose
rs1979254	22	0	34110028	C	A	4.6948e-05	Glucose
rs199882249	9	0	138516452	A	G	4.69506e-05	Glucose
rs4407272	2	0	72809254	G	T	4.69509e-05	Glucose
rs72679387	4	0	101871325	A	G	4.69528e-05	Glucose
rs76424289	10	0	45597857	C	T	4.69642e-05	Glucose
rs145065505	12	0	94644480	G	T	4.69642e-05	Glucose
rs41277356	10	0	18291222	G	A	4.69651e-05	Glucose
rs12521058	5	0	76426987	A	C	4.69659e-05	Glucose
rs75967976	7	0	137461416	A	G	4.69678e-05	Glucose
rs72681038	4	0	102006490	T	C	4.6942e-05	Glucose
rs73158633	3	0	152397770	G	T	4.69379e-05	Glucose
rs2470085	15	0	57371088	A	G	4.69369e-05	Glucose
rs72764246	1	0	232246905	A	G	4.6933e-05	Glucose
rs11587965	1	0	27666378	A	G	4.688e-05	Glucose
rs35499542	6	0	31632088	C	G	4.68858e-05	Glucose
rs114229737	2	0	39978032	C	T	4.68874e-05	Glucose
rs115374831	3	0	149321561	C	T	4.68913e-05	Glucose
rs8072137	17	0	709906	T	C	4.68957e-05	Glucose
rs623601	18	0	339756	T	C	4.68997e-05	Glucose
rs10883466	10	0	102142421	C	T	4.69036e-05	Glucose
rs75787914	20	0	62884411	A	G	4.68743e-05	Glucose
rs17414370	10	0	34206477	T	C	4.69052e-05	Glucose
rs41275666	20	0	56886235	T	C	4.69065e-05	Glucose
rs76336892	2	0	107133781	A	G	4.69072e-05	Glucose
rs60939828	18	0	50729267	C	T	4.69123e-05	Glucose
rs6085820	20	0	6980635	T	G	4.69135e-05	Glucose
rs11568050	1	0	230847273	C	T	4.69188e-05	Glucose
Affx-80273913	5	0	114916660	A	ATT	4.69215e-05	Glucose
rs72665918	8	0	90293741	A	C	4.69275e-05	Glucose
rs359960	2	0	219940484	C	T	4.69052e-05	Glucose
rs79843168	7	0	126513113	G	A	4.67763e-05	Glucose
rs28605384	2	0	233933897	G	C	4.67762e-05	Glucose
rs117989334	13	0	82005098	G	C	4.67749e-05	Glucose
rs34149356	12	0	122332616	T	C	4.65854e-05	Glucose
rs17833685	4	0	138612548	C	T	4.65856e-05	Glucose
rs75160640	8	0	19246367	C	T	4.66083e-05	Glucose
rs2741972	21	0	16869936	T	C	4.66093e-05	Glucose
rs76306025	6	0	96823033	T	C	4.66111e-05	Glucose
rs2617765	19	0	53932365	G	C	4.66127e-05	Glucose
rs72843364	17	0	64869139	C	T	4.66143e-05	Glucose
rs11011545	10	0	20085370	G	A	4.66147e-05	Glucose
rs4573313	8	0	118219652	G	A	4.66152e-05	Glucose
rs147073127	2	0	27726437	C	A	4.66154e-05	Glucose
rs10019070	4	0	46627357	A	G	4.6618e-05	Glucose
rs72665221	13	0	113883009	C	A	4.66191e-05	Glucose
rs61986575	14	0	81824778	C	T	4.66221e-05	Glucose
rs5745816	12	0	118457751	A	G	4.66223e-05	Glucose
rs114176637	4	0	30464306	G	A	4.66225e-05	Glucose
rs117653270	8	0	120128209	T	C	4.65853e-05	Glucose
rs72845886	17	0	61666687	T	C	4.65851e-05	Glucose
rs78390601	10	0	77664460	C	G	4.65845e-05	Glucose
rs17582581	3	0	178209053	C	T	4.65767e-05	Glucose
rs153649	16	0	83814508	G	A	4.65322e-05	Glucose
rs6896596	5	0	134778470	G	A	4.65346e-05	Glucose
rs6711079	2	0	173236958	C	T	4.65358e-05	Glucose
rs114988608	5	0	95066700	T	C	4.65383e-05	Glucose
rs7125523	11	0	3383015	A	G	4.65421e-05	Glucose
rs77989295	14	0	81881126	G	A	4.65423e-05	Glucose
rs4252217	5	0	68665462	T	C	4.6546e-05	Glucose
rs78411449	13	0	85022522	C	T	4.66287e-05	Glucose
rs17722701	6	0	72455311	C	T	4.65503e-05	Glucose
rs77805894	17	0	9559866	G	A	4.65595e-05	Glucose
rs77908071	9	0	94577986	T	C	4.65609e-05	Glucose
rs286886	11	0	34683922	A	G	4.65618e-05	Glucose
rs74631879	15	0	95048357	T	C	4.6566e-05	Glucose
rs12212021	6	0	148427002	G	T	4.65681e-05	Glucose
rs389358	11	0	2915281	C	T	4.65687e-05	Glucose
rs117478821	11	0	84694230	G	A	4.6571e-05	Glucose
rs1277620	14	0	30605576	A	G	4.65526e-05	Glucose
rs6494006	15	0	58730571	C	T	4.66366e-05	Glucose
rs11718653	3	0	122477858	T	C	4.66391e-05	Glucose
rs744989	4	0	4844121	T	G	4.66419e-05	Glucose
rs2244010	21	0	23650356	C	T	4.67094e-05	Glucose
rs35976576	3	0	127396573	T	C	4.67112e-05	Glucose
rs78328491	9	0	36913290	T	C	4.67131e-05	Glucose
rs78632873	2	0	239064029	A	G	4.67211e-05	Glucose
rs143877217	14	0	93712317	A	G	4.67224e-05	Glucose
rs28951975	7	0	90271987	T	C	4.67228e-05	Glucose
rs2232701	14	0	94756344	T	C	4.67379e-05	Glucose
rs7595907	2	0	34145592	A	G	4.67091e-05	Glucose
rs713113	8	0	95877787	T	C	4.67386e-05	Glucose
rs17818981	8	0	25894943	T	C	4.67531e-05	Glucose
rs7699656	4	0	154072853	C	T	4.6761e-05	Glucose
rs150513495	18	0	48510795	G	A	4.6763e-05	Glucose
rs62232576	3	0	14620985	A	G	4.67644e-05	Glucose
rs76082254	8	0	10741418	C	T	4.67676e-05	Glucose
rs114038190	3	0	18542647	T	C	4.67697e-05	Glucose
rs113210688	6	0	9782801	A	G	4.67729e-05	Glucose
rs114423144	2	0	119230855	C	T	4.67424e-05	Glucose
rs149606212	7	0	65444841	T	C	4.69714e-05	Glucose
rs117605543	10	0	11188810	A	G	4.67089e-05	Glucose
rs35790375	15	0	98250283	T	C	4.66983e-05	Glucose
rs138935097	6	0	139202137	C	T	4.66431e-05	Glucose
rs114204712	3	0	117765597	A	G	4.66434e-05	Glucose
rs72765759	5	0	45846620	T	C	4.66501e-05	Glucose
rs116987142	12	0	89589105	T	C	4.66593e-05	Glucose
rs16897601	5	0	67571028	G	A	4.66605e-05	Glucose
rs66481109	4	0	181989420	G	A	4.66672e-05	Glucose
rs11201420	10	0	86921129	G	A	4.66698e-05	Glucose
rs12216528	6	0	55399324	T	G	4.67042e-05	Glucose
rs55640029	5	0	78094813	G	A	4.66702e-05	Glucose
rs114028195	6	0	19783093	C	T	4.66821e-05	Glucose
rs62562376	9	0	101989975	A	G	4.66835e-05	Glucose
rs71506801	9	0	24351840	T	G	4.66858e-05	Glucose
rs1955982	14	0	44601655	G	A	4.66897e-05	Glucose
rs79394236	12	0	54263302	A	G	4.66957e-05	Glucose
rs117636907	19	0	13261586	A	G	4.66963e-05	Glucose
rs13277026	8	0	15178347	A	G	4.66978e-05	Glucose
rs78197841	5	0	87220944	A	G	4.66746e-05	Glucose
rs79015625	12	0	89995138	C	T	4.79057e-05	Glucose
rs74661670	17	0	70950476	T	C	4.60471e-05	Glucose
rs139834667	1	0	224868724	G	A	4.99834e-05	Glucose
rs60608740	8	0	60201591	T	C	4.92517e-05	Glucose
rs76805984	16	0	5658051	T	C	4.92638e-05	Glucose
rs146760080	16	0	461483	C	G	4.9267e-05	Glucose
rs9608323	22	0	25102033	G	A	4.92678e-05	Glucose
rs6925507	6	0	150549678	C	T	4.92687e-05	Glucose
rs114183339	6	0	51445486	A	G	4.92718e-05	Glucose
rs12105183	2	0	43380915	A	C	4.92771e-05	Glucose
rs11255496	10	0	8072006	G	A	4.92773e-05	Glucose
rs1942636	7	0	15881942	A	C	4.92817e-05	Glucose
rs118007932	9	0	136778201	C	G	4.92857e-05	Glucose
rs2288958	19	0	2917287	A	C	4.92912e-05	Glucose
rs80267713	12	0	28724990	G	A	4.92916e-05	Glucose
rs112982963	11	0	123983527	A	G	4.92925e-05	Glucose
rs73149197	7	0	97732680	A	G	4.92982e-05	Glucose
rs12635276	3	0	131260059	T	G	4.93015e-05	Glucose
rs76532644	4	0	181758331	T	C	4.92508e-05	Glucose
rs1998406	1	0	231929956	G	A	4.92432e-05	Glucose
rs17397594	7	0	49621602	A	G	4.92417e-05	Glucose
rs201504564	12	0	122669104	A	G	4.92382e-05	Glucose
rs115648687	3	0	197214905	T	G	4.91765e-05	Glucose
rs17569067	5	0	76216364	G	A	4.91769e-05	Glucose
rs140451650	3	0	134269053	A	G	4.91778e-05	Glucose
rs116608781	5	0	126667279	G	C	4.9188e-05	Glucose
rs115805211	3	0	117513441	A	G	4.91888e-05	Glucose
Affx-80291919	2	0	152989754	CA	C	4.91964e-05	Glucose
rs34961231	4	0	27944095	A	G	4.91968e-05	Glucose
rs79342232	5	0	43951868	A	G	4.93015e-05	Glucose
rs75409355	7	0	130774769	T	C	4.91978e-05	Glucose
rs12891909	14	0	93147910	T	C	4.92002e-05	Glucose
rs11239177	10	0	45123379	C	T	4.92016e-05	Glucose
rs6669629	1	0	241912674	A	C	4.92017e-05	Glucose
Affx-14455465	1	0	79128570	GT	G	4.92136e-05	Glucose
rs72839759	17	0	52878845	T	C	4.92224e-05	Glucose
rs117451378	6	0	137570062	G	A	4.92345e-05	Glucose
rs131481	22	0	25110876	T	C	4.92349e-05	Glucose
rs77657275	10	0	123843357	T	G	4.92e-05	Glucose
rs1800647	16	0	85834160	T	C	4.91752e-05	Glucose
rs111455491	2	0	108875267	C	T	4.93029e-05	Glucose
rs1823870	2	0	33203930	C	T	4.9312e-05	Glucose
rs117610242	13	0	44208545	C	T	4.9393e-05	Glucose
rs74770812	6	0	32797283	A	G	4.93946e-05	Glucose
rs80270526	3	0	6944249	G	A	4.93948e-05	Glucose
rs115570252	4	0	139290093	C	T	4.93949e-05	Glucose
rs75441947	15	0	57814502	C	A	4.94011e-05	Glucose
rs61741962	2	0	197208397	T	C	4.94021e-05	Glucose
rs79118370	6	0	42042886	G	A	4.94031e-05	Glucose
rs200579887	7	0	101200715	G	A	4.94032e-05	Glucose
rs1639892	11	0	61370853	A	G	4.94055e-05	Glucose
rs35489098	10	0	71897385	A	G	4.94073e-05	Glucose
rs80138577	9	0	85858521	C	T	4.94132e-05	Glucose
rs56049417	17	0	35770649	G	A	4.94229e-05	Glucose
rs13430061	2	0	16529285	A	G	4.94256e-05	Glucose
rs2962328	5	0	10569180	C	A	4.94261e-05	Glucose
rs75585636	10	0	82651788	A	G	4.94276e-05	Glucose
rs11079804	17	0	46020698	T	C	4.93841e-05	Glucose
rs117638659	21	0	32080765	G	A	4.93832e-05	Glucose
rs74574949	2	0	202189374	A	G	4.93804e-05	Glucose
rs79389401	21	0	41276570	A	G	4.9379e-05	Glucose
rs113538750	4	0	5509945	A	G	4.93143e-05	Glucose
rs1376875	2	0	175568719	T	C	4.93175e-05	Glucose
rs10512633	3	0	124699202	T	A	4.93178e-05	Glucose
rs3189030	10	0	115393929	A	G	4.93188e-05	Glucose
rs143222265	19	0	47161951	C	T	4.932e-05	Glucose
rs737303	17	0	42292696	A	G	4.93219e-05	Glucose
rs6718664	2	0	229760241	A	C	4.93256e-05	Glucose
rs115668080	3	0	133177684	T	C	4.93045e-05	Glucose
rs5743535	20	0	36959436	G	T	4.93284e-05	Glucose
rs35067598	3	0	105221432	G	A	4.93474e-05	Glucose
rs111340471	18	0	5760080	A	G	4.93527e-05	Glucose
rs72789447	16	0	75717841	T	C	4.93534e-05	Glucose
rs12123857	1	0	239570932	A	G	4.93558e-05	Glucose
rs62623677	10	0	116719498	C	T	4.93583e-05	Glucose
rs2488071	10	0	94499577	A	G	4.93623e-05	Glucose
rs61737709	16	0	19475099	A	C	4.93692e-05	Glucose
rs113085542	16	0	64791991	A	G	4.934e-05	Glucose
rs149252987	17	0	36485998	G	A	4.94368e-05	Glucose
rs1494031	14	0	60552936	G	A	4.91689e-05	Glucose
rs1861609	2	0	169971141	G	A	4.91683e-05	Glucose
rs76567286	8	0	118619710	T	C	4.89904e-05	Glucose
rs75818720	22	0	49334199	A	G	4.89915e-05	Glucose
rs73327360	7	0	44614720	G	A	4.8992e-05	Glucose
rs118076690	8	0	101581313	T	C	4.90003e-05	Glucose
rs72824077	10	0	114596655	C	T	4.90007e-05	Glucose
rs72799358	2	0	22646064	C	T	4.90077e-05	Glucose
rs11224274	11	0	100416062	T	C	4.90079e-05	Glucose
rs61903402	11	0	121741879	T	C	4.90116e-05	Glucose
rs75999937	19	0	58924419	G	C	4.90131e-05	Glucose
rs114609601	1	0	119412354	T	G	4.90152e-05	Glucose
rs76224749	1	0	238632927	T	C	4.90157e-05	Glucose
rs115375867	3	0	130187662	T	G	4.90206e-05	Glucose
rs12092498	1	0	68590734	T	C	4.90227e-05	Glucose
rs741215	4	0	13737767	T	C	4.90273e-05	Glucose
rs13206657	6	0	70996780	A	G	4.90324e-05	Glucose
rs62448650	7	0	15066633	G	C	4.89875e-05	Glucose
rs76603626	4	0	91239860	A	C	4.89821e-05	Glucose
rs117508535	10	0	29751703	T	C	4.89816e-05	Glucose
rs112653255	7	0	631938	A	G	4.89802e-05	Glucose
rs72749925	15	0	89463397	C	T	4.89395e-05	Glucose
rs16892673	6	0	161933935	A	G	4.89398e-05	Glucose
rs7218703	17	0	6287554	C	T	4.8947e-05	Glucose
rs56795746	5	0	176791360	C	A	4.89531e-05	Glucose
rs41301840	20	0	2777921	T	C	4.89535e-05	Glucose
rs989381	2	0	43916738	A	G	4.89578e-05	Glucose
rs55826492	16	0	22043126	T	C	4.89609e-05	Glucose
rs116470127	6	0	56226087	T	C	4.90339e-05	Glucose
rs34435653	9	0	2208780	A	G	4.89618e-05	Glucose
rs71423049	2	0	161070502	T	C	4.89643e-05	Glucose
rs138873880	6	0	99823941	T	C	4.89703e-05	Glucose
rs74870234	21	0	39373325	T	C	4.8972e-05	Glucose
rs73185689	13	0	48334764	T	C	4.89726e-05	Glucose
rs76772333	18	0	24100023	T	C	4.8973e-05	Glucose
rs61736084	6	0	27277610	G	A	4.89764e-05	Glucose
rs77860473	15	0	85659963	T	C	4.89797e-05	Glucose
rs77102475	10	0	44089490	G	A	4.89636e-05	Glucose
rs116856439	8	0	1733200	C	G	4.91686e-05	Glucose
rs77344586	14	0	82628192	C	T	4.90414e-05	Glucose
rs7859021	9	0	71694259	G	A	4.90489e-05	Glucose
rs202144137	12	0	109967831	T	C	4.91113e-05	Glucose
rs117566084	12	0	102190521	T	C	4.91178e-05	Glucose
rs9356902	6	0	23796356	T	G	4.91243e-05	Glucose
rs190349555	3	0	115945180	C	A	4.91256e-05	Glucose
rs59864851	2	0	142303739	T	C	4.91307e-05	Glucose
rs2008518	2	0	173288337	A	T	4.91342e-05	Glucose
rs434600	13	0	89000867	A	G	4.91371e-05	Glucose
rs115477902	2	0	47808854	C	T	4.91411e-05	Glucose
rs138210635	3	0	15298549	T	C	4.91429e-05	Glucose
rs2232919	11	0	10876353	C	T	4.91436e-05	Glucose
rs113145996	11	0	17674253	T	G	4.91444e-05	Glucose
rs542023	6	0	94161474	T	C	4.91534e-05	Glucose
rs35892492	20	0	62333521	T	C	4.91585e-05	Glucose
rs77981494	16	0	17544866	C	T	4.9161e-05	Glucose
rs4308706	8	0	108280438	T	G	4.91623e-05	Glucose
rs76009868	10	0	95080484	A	G	4.91065e-05	Glucose
rs17619973	3	0	114417675	G	A	4.91064e-05	Glucose
rs118091534	15	0	69983517	A	G	4.9103e-05	Glucose
rs77195103	3	0	21509150	C	T	4.90909e-05	Glucose
rs116956852	7	0	41859736	A	G	4.90503e-05	Glucose
rs13029287	2	0	43909764	G	A	4.90558e-05	Glucose
rs200108762	17	0	6684170	T	C	4.90582e-05	Glucose
rs72773782	5	0	75531539	G	A	4.90583e-05	Glucose
rs113511968	5	0	154419246	A	C	4.90613e-05	Glucose
rs4285204	5	0	92528272	T	C	4.90669e-05	Glucose
rs7619919	3	0	23733078	A	C	4.90708e-05	Glucose
rs11024137	11	0	2819753	A	G	4.90479e-05	Glucose
rs117693960	14	0	52753593	T	C	4.90736e-05	Glucose
rs114330794	3	0	109773051	C	A	4.90749e-05	Glucose
rs17490821	18	0	52347426	A	G	4.90755e-05	Glucose
rs72681363	4	0	118302334	T	C	4.90781e-05	Glucose
rs142188506	4	0	175949131	C	T	4.90792e-05	Glucose
rs72652590	13	0	104552999	C	T	4.90848e-05	Glucose
rs147781090	14	0	20711179	C	G	4.90856e-05	Glucose
rs111576840	2	0	34232185	G	T	4.90874e-05	Glucose
rs7083574	10	0	128254512	T	C	4.9074e-05	Glucose
rs57077921	16	0	77874630	A	G	4.89366e-05	Glucose
rs72734021	1	0	98208612	C	T	4.94434e-05	Glucose
rs201872851	15	0	77310863	T	C	4.94465e-05	Glucose
rs79633461	4	0	17291077	A	G	4.98275e-05	Glucose
rs74848292	1	0	63811573	T	C	4.98283e-05	Glucose
rs564402	20	0	1727964	T	C	4.98378e-05	Glucose
rs2298042	9	0	131504316	T	C	4.98431e-05	Glucose
rs143763449	2	0	97589274	T	C	4.98482e-05	Glucose
rs2389716	13	0	97470137	A	C	4.98487e-05	Glucose
Affx-80256594	17	0	38187500	C	T	4.98519e-05	Glucose
rs117084716	11	0	88398047	A	G	4.98645e-05	Glucose
rs3751727	16	0	87782322	C	G	4.98651e-05	Glucose
rs11643507	16	0	67180198	C	A	4.98737e-05	Glucose
rs10001483	4	0	106936604	G	A	4.98766e-05	Glucose
rs2725520	4	0	115167948	C	A	4.98772e-05	Glucose
rs61546496	3	0	124706862	A	C	4.98776e-05	Glucose
rs117909486	15	0	50702512	T	C	4.988e-05	Glucose
rs62264727	3	0	126207604	A	G	4.98808e-05	Glucose
rs13262989	8	0	69611244	A	G	4.98268e-05	Glucose
rs17622840	2	0	78354379	C	T	4.98267e-05	Glucose
rs199990336	2	0	168107737	C	T	4.98265e-05	Glucose
rs114672207	14	0	52496383	G	A	4.98253e-05	Glucose
rs11074881	16	0	27823714	T	C	4.97794e-05	Glucose
rs199912782	6	0	31600312	C	G	4.97845e-05	Glucose
rs150682895	20	0	31383238	A	G	4.97847e-05	Glucose
rs116896961	10	0	18761647	G	A	4.97897e-05	Glucose
rs57001412	8	0	19109348	C	G	4.9795e-05	Glucose
rs7094463	10	0	114711983	A	G	4.98051e-05	Glucose
rs12943790	17	0	42741461	A	G	4.98088e-05	Glucose
rs147672058	2	0	25038564	G	T	4.98824e-05	Glucose
rs2589183	8	0	97522509	A	G	4.98102e-05	Glucose
rs7210650	17	0	6343243	T	C	4.98109e-05	Glucose
rs1094652	1	0	231794209	C	T	4.98125e-05	Glucose
rs73810843	4	0	41147283	C	A	4.98168e-05	Glucose
rs34189950	16	0	23312853	G	A	4.98168e-05	Glucose
rs75191158	11	0	66781757	A	G	4.9817e-05	Glucose
rs138031057	7	0	91779853	G	C	4.98186e-05	Glucose
rs150096125	15	0	63054511	T	C	4.98237e-05	Glucose
rs137853236	12	0	121435307	T	C	4.98103e-05	Glucose
rs116441008	1	0	106454611	A	G	4.97776e-05	Glucose
rs74385660	3	0	74993057	T	G	4.98827e-05	Glucose
rs116041552	5	0	134464201	C	T	4.9886e-05	Glucose
rs72928577	6	0	93829400	T	C	4.9943e-05	Glucose
rs1350918	11	0	41070502	A	G	4.9944e-05	Glucose
rs146053779	2	0	27745372	T	C	4.99473e-05	Glucose
rs11260542	1	0	1110019	G	A	4.99489e-05	Glucose
rs11720822	3	0	122869041	T	C	4.99534e-05	Glucose
rs34597952	4	0	160943226	T	C	4.99609e-05	Glucose
rs73169336	7	0	154087923	T	C	4.99625e-05	Glucose
rs76791069	3	0	88254280	C	A	4.99669e-05	Glucose
rs202209012	11	0	803410	G	T	4.99671e-05	Glucose
rs115568585	1	0	162329125	A	G	4.99706e-05	Glucose
rs149301037	2	0	101902871	T	C	4.99779e-05	Glucose
rs7590534	2	0	120654382	A	T	4.99787e-05	Glucose
rs17166389	7	0	12818417	T	C	4.99824e-05	Glucose
rs2487149	7	0	151037121	T	C	4.99833e-05	Glucose
rs7005442	8	0	134331883	T	C	4.79069e-05	Glucose
rs116739534	4	0	582067	A	G	4.99426e-05	Glucose
rs115164577	5	0	617625	T	C	4.99423e-05	Glucose
rs13154921	5	0	166901459	C	T	4.99359e-05	Glucose
rs118101047	17	0	38407864	A	G	4.9929e-05	Glucose
rs72786576	5	0	105863176	G	A	4.98889e-05	Glucose
rs1012713	18	0	66782732	G	A	4.98936e-05	Glucose
rs61752937	9	0	12694274	A	G	4.98959e-05	Glucose
rs10199802	2	0	161766690	G	A	4.98981e-05	Glucose
rs1483399	11	0	83643689	G	A	4.98981e-05	Glucose
rs79873006	4	0	121361482	A	G	4.98982e-05	Glucose
rs117434348	6	0	126874973	G	A	4.99005e-05	Glucose
rs71530772	7	0	146866779	A	G	4.98853e-05	Glucose
rs35818042	13	0	67041212	T	C	4.99007e-05	Glucose
rs73755325	5	0	54330135	A	G	4.99115e-05	Glucose
rs75415741	12	0	104918757	T	C	4.99128e-05	Glucose
rs76695561	8	0	14311502	C	A	4.99169e-05	Glucose
rs112924749	15	0	78065182	A	G	4.9917e-05	Glucose
rs3129727	6	0	32679690	T	C	4.99172e-05	Glucose
rs17024974	2	0	40275338	A	G	4.99211e-05	Glucose
rs55734210	14	0	100290806	G	A	4.99228e-05	Glucose
rs10973542	9	0	37782967	G	C	4.9908e-05	Glucose
rs4794976	17	0	25974545	G	T	4.94451e-05	Glucose
rs78045535	12	0	90864623	T	G	4.97764e-05	Glucose
rs2765324	13	0	101664183	A	G	4.9772e-05	Glucose
rs148236144	6	0	43485090	T	C	4.95283e-05	Glucose
rs75475362	14	0	60581906	G	A	4.95305e-05	Glucose
rs77436261	2	0	33630687	G	C	4.95324e-05	Glucose
rs10842084	12	0	23016110	C	T	4.95373e-05	Glucose
rs12616998	2	0	170230702	C	T	4.95504e-05	Glucose
rs7440527	4	0	7826824	C	T	4.95538e-05	Glucose
rs2247226	16	0	3099442	T	C	4.95554e-05	Glucose
rs76415974	2	0	22425407	A	G	4.95556e-05	Glucose
rs992970	6	0	125365005	G	A	4.95562e-05	Glucose
rs118173313	7	0	147188278	T	C	4.95576e-05	Glucose
rs3914784	18	0	2447965	G	A	4.95578e-05	Glucose
rs4700970	5	0	180091978	T	G	4.95588e-05	Glucose
rs75431140	2	0	116935239	T	G	4.95602e-05	Glucose
rs72955835	18	0	67541439	A	G	4.95631e-05	Glucose
rs3815484	7	0	36466655	A	C	4.95634e-05	Glucose
rs141919625	5	0	35876565	C	T	4.95282e-05	Glucose
rs72815289	5	0	114814289	T	C	4.95222e-05	Glucose
rs2229569	1	0	169673838	A	G	4.95216e-05	Glucose
rs1483848	3	0	25316283	A	G	4.95208e-05	Glucose
rs2075930	1	0	34890702	G	A	4.94486e-05	Glucose
rs114898811	2	0	215571829	T	C	4.94496e-05	Glucose
rs77772065	6	0	20202967	G	C	4.94515e-05	Glucose
rs117040521	20	0	51393805	T	C	4.94551e-05	Glucose
rs708438	10	0	36230317	G	A	4.94569e-05	Glucose
rs61854106	10	0	56519606	T	C	4.94574e-05	Glucose
rs6474563	9	0	10615489	G	A	4.94578e-05	Glucose
rs12635771	3	0	180605123	T	A	4.95655e-05	Glucose
rs11855190	15	0	58998932	A	G	4.94656e-05	Glucose
rs1275836	1	0	51960852	C	T	4.94697e-05	Glucose
rs115384889	5	0	13820981	C	T	4.94745e-05	Glucose
rs76085313	8	0	19424185	C	T	4.94824e-05	Glucose
rs9523675	13	0	93114000	C	A	4.94858e-05	Glucose
rs55986562	13	0	41394721	T	C	4.94877e-05	Glucose
rs72810082	2	0	25538811	A	G	4.95053e-05	Glucose
rs11786207	8	0	101535855	A	C	4.95093e-05	Glucose
rs77383724	20	0	33081476	T	C	4.94691e-05	Glucose
rs117008693	19	0	43080686	T	C	4.97745e-05	Glucose
rs111622083	8	0	84323910	A	C	4.95662e-05	Glucose
rs12745536	1	0	184605681	A	G	4.95767e-05	Glucose
rs76182320	2	0	42892774	A	G	4.97004e-05	Glucose
rs9357688	6	0	51082159	C	T	4.97038e-05	Glucose
rs116072091	5	0	118861075	C	G	4.97042e-05	Glucose
rs41284366	10	0	118187444	A	C	4.97048e-05	Glucose
rs79048374	15	0	95240593	A	G	4.9712e-05	Glucose
rs13249594	8	0	89361555	G	A	4.97144e-05	Glucose
rs10737984	6	0	62324544	C	T	4.97205e-05	Glucose
rs12251255	10	0	55520279	G	T	4.97265e-05	Glucose
rs118106476	7	0	5416281	G	T	4.97267e-05	Glucose
rs12738080	1	0	153166562	A	G	4.97277e-05	Glucose
rs73228571	7	0	91794308	A	G	4.97302e-05	Glucose
rs4778043	15	0	93377637	G	A	4.97352e-05	Glucose
rs114579723	2	0	107469617	G	A	4.97442e-05	Glucose
rs72986873	19	0	2992898	T	C	4.97596e-05	Glucose
rs10959203	9	0	10619518	C	A	4.97603e-05	Glucose
rs73757439	5	0	17852849	G	A	4.96924e-05	Glucose
Affx-28662477	6	0	44200655	A	G	4.96779e-05	Glucose
rs13075302	3	0	80494468	G	T	4.96771e-05	Glucose
rs75377523	9	0	14343493	T	A	4.96754e-05	Glucose
rs112186040	10	0	75643885	A	G	4.95775e-05	Glucose
rs62283181	3	0	131375933	A	G	4.95806e-05	Glucose
rs17766659	3	0	153780016	C	T	4.95822e-05	Glucose
rs12861865	13	0	92450121	C	T	4.95848e-05	Glucose
rs12508911	4	0	62160473	T	C	4.95873e-05	Glucose
rs1387192	7	0	154507300	G	A	4.95882e-05	Glucose
rs58651258	12	0	3523237	A	G	4.95913e-05	Glucose
rs4897370	6	0	130466676	G	A	4.95764e-05	Glucose
rs114272613	4	0	26860116	A	G	4.95915e-05	Glucose
rs71428162	2	0	125523722	A	G	4.96123e-05	Glucose
rs2339157	15	0	33091508	T	C	4.96217e-05	Glucose
rs137920861	6	0	137476104	A	G	4.96334e-05	Glucose
rs62253175	3	0	69901256	A	G	4.96344e-05	Glucose
rs77062971	2	0	108800580	T	C	4.9641e-05	Glucose
rs17062069	13	0	74642138	C	T	4.96697e-05	Glucose
rs4957655	5	0	111933306	T	C	4.96748e-05	Glucose
rs201509967	3	0	52840313	A	C	4.9603e-05	Glucose
rs13061596	3	0	18014304	A	G	4.89348e-05	Glucose
rs17760016	2	0	184218309	G	A	4.94321e-05	Glucose
rs28903096	4	0	39306530	A	C	4.89316e-05	Glucose
rs73045042	19	0	42148901	A	G	4.82193e-05	Glucose
rs117331876	17	0	38973404	C	A	4.82243e-05	Glucose
rs12050334	14	0	70653317	C	T	4.82289e-05	Glucose
rs115525490	2	0	166936106	G	A	4.8231e-05	Glucose
rs2730732	12	0	119250729	T	G	4.82316e-05	Glucose
rs112874696	4	0	140875031	A	G	4.82332e-05	Glucose
rs9287989	2	0	176717741	T	C	4.8234e-05	Glucose
rs1343300	1	0	119104331	T	G	4.82373e-05	Glucose
Affx-80297700	15	0	80191446	GA	G	4.82378e-05	Glucose
rs13396761	2	0	11111546	G	A	4.82407e-05	Glucose
rs61749644	5	0	154284928	C	T	4.82451e-05	Glucose
rs58542144	13	0	104509488	C	G	4.82473e-05	Glucose
rs150233572	5	0	68668039	C	A	4.82516e-05	Glucose
rs28440915	16	0	26093561	G	A	4.8252e-05	Glucose
rs76978793	9	0	139235370	T	C	4.8256e-05	Glucose
rs118175368	6	0	138735398	T	C	4.82172e-05	Glucose
rs111379471	8	0	31196996	A	G	4.82155e-05	Glucose
rs74423225	4	0	11307741	A	G	4.82146e-05	Glucose
rs12642631	4	0	24082468	T	C	4.82114e-05	Glucose
Affx-35919687	14	0	64805291	C	T	4.81632e-05	Glucose
rs17609248	17	0	45700138	C	T	4.81706e-05	Glucose
rs75539490	1	0	165461067	A	G	4.81728e-05	Glucose
rs6691170	1	0	222045446	T	G	4.81736e-05	Glucose
rs150409607	5	0	75998391	A	G	4.8176e-05	Glucose
rs13405698	2	0	44101711	C	T	4.81847e-05	Glucose
rs113005440	17	0	2715741	G	T	4.81849e-05	Glucose
rs12146873	12	0	99432147	C	A	4.82564e-05	Glucose
Affx-52149586	12	0	113382355	C	G	4.819e-05	Glucose
rs2581778	3	0	53055311	A	G	4.81906e-05	Glucose
rs75948156	1	0	113965643	T	C	4.81938e-05	Glucose
rs76414075	2	0	173680183	C	T	4.81946e-05	Glucose
rs114339535	4	0	953489	A	G	4.81965e-05	Glucose
rs10425428	19	0	5309846	A	G	4.81985e-05	Glucose
rs117211057	11	0	9115640	C	T	4.82015e-05	Glucose
rs80132255	11	0	20099005	C	G	4.82101e-05	Glucose
rs3217992	9	0	22003223	T	C	4.81901e-05	Glucose
rs76120761	6	0	44177011	G	A	4.81628e-05	Glucose
rs1641479	2	0	65793594	G	A	4.82571e-05	Glucose
rs55677917	11	0	83831038	A	G	4.82616e-05	Glucose
rs2113715	9	0	21131660	A	G	4.83432e-05	Glucose
rs10424351	19	0	40116048	G	T	4.83454e-05	Glucose
rs2073583	11	0	17427336	G	C	4.83464e-05	Glucose
rs117367966	12	0	75498009	C	T	4.83502e-05	Glucose
rs114832679	7	0	43649654	G	A	4.83526e-05	Glucose
rs3813912	17	0	36003063	T	C	4.83589e-05	Glucose
rs643434	9	0	136142355	A	G	4.83639e-05	Glucose
rs200872772	15	0	42166201	A	G	4.8368e-05	Glucose
rs1053338	3	0	63967900	G	A	4.83681e-05	Glucose
rs117796132	14	0	25269883	C	A	4.83686e-05	Glucose
rs75800271	2	0	210545309	G	A	4.8369e-05	Glucose
rs201730315	1	0	232596877	C	T	4.83695e-05	Glucose
rs73930006	2	0	38356051	A	C	4.837e-05	Glucose
rs199625765	6	0	158532382	C	T	4.83733e-05	Glucose
rs6051839	20	0	3391191	G	A	4.83752e-05	Glucose
rs72760661	5	0	51519306	G	T	4.83377e-05	Glucose
rs80075471	20	0	30577396	C	G	4.83373e-05	Glucose
rs255675	5	0	4281719	C	T	4.8334e-05	Glucose
rs4915626	1	0	60494904	A	C	4.83339e-05	Glucose
rs146995467	11	0	3690432	C	T	4.82632e-05	Glucose
rs80150262	10	0	114873039	A	G	4.82706e-05	Glucose
rs17801047	9	0	3192985	G	A	4.82719e-05	Glucose
rs4974301	3	0	70639463	G	A	4.82721e-05	Glucose
rs12469061	2	0	151733659	T	C	4.82779e-05	Glucose
rs73075239	7	0	18124420	A	G	4.82851e-05	Glucose
rs835409	1	0	59787350	G	T	4.82918e-05	Glucose
rs12371077	12	0	12323996	C	T	4.82593e-05	Glucose
rs115039435	5	0	168671236	A	C	4.82941e-05	Glucose
rs116883244	12	0	96440950	G	A	4.83009e-05	Glucose
rs6754993	2	0	65056280	G	A	4.83037e-05	Glucose
rs17024380	4	0	149022537	A	G	4.83045e-05	Glucose
rs117811619	22	0	40207399	A	G	4.83185e-05	Glucose
rs6027217	20	0	58548352	A	G	4.83204e-05	Glucose
rs74509948	9	0	30113001	G	A	4.83273e-05	Glucose
rs73060243	19	0	58890191	A	G	4.83296e-05	Glucose
rs117490985	17	0	4369555	A	G	4.82944e-05	Glucose
rs61927161	12	0	94652638	A	C	4.83759e-05	Glucose
rs9357008	6	0	26479891	G	T	4.81621e-05	Glucose
rs181161	5	0	100851524	C	T	4.81572e-05	Glucose
rs192704505	5	0	138738337	T	C	4.79868e-05	Glucose
rs61897223	11	0	25597866	G	T	4.79871e-05	Glucose
rs77439332	2	0	161208194	T	C	4.79927e-05	Glucose
rs34727427	2	0	177016728	C	T	4.79938e-05	Glucose
rs34205705	5	0	161202358	G	A	4.79979e-05	Glucose
rs72713573	9	0	28516237	A	G	4.80048e-05	Glucose
rs17215210	6	0	33239479	A	G	4.80059e-05	Glucose
rs116918834	12	0	124246910	A	G	4.80099e-05	Glucose
rs34115158	2	0	210720339	C	T	4.80156e-05	Glucose
rs79659921	2	0	129313121	G	C	4.80205e-05	Glucose
rs114226267	5	0	95870876	A	G	4.80235e-05	Glucose
rs117433476	16	0	48431095	T	C	4.80239e-05	Glucose
rs145691516	12	0	14613848	G	A	4.80247e-05	Glucose
rs113308337	3	0	1903168	A	G	4.80266e-05	Glucose
rs117044734	12	0	125434509	A	G	4.80269e-05	Glucose
rs117570523	17	0	45548320	T	C	4.79855e-05	Glucose
rs113510116	8	0	95971281	A	G	4.79827e-05	Glucose
rs114982632	3	0	115546912	A	G	4.79808e-05	Glucose
rs117692887	12	0	102778036	A	G	4.79718e-05	Glucose
rs17549188	11	0	79792910	A	G	4.89333e-05	Glucose
rs569768	3	0	170378108	G	A	4.79147e-05	Glucose
rs75220561	12	0	115293730	G	A	4.79176e-05	Glucose
rs72739933	5	0	21753995	A	C	4.79184e-05	Glucose
rs112713512	2	0	224873132	C	T	4.79257e-05	Glucose
rs4714010	6	0	36747406	T	C	4.79322e-05	Glucose
rs74378581	13	0	108411484	C	T	4.79333e-05	Glucose
rs117095122	8	0	77486010	C	T	4.80269e-05	Glucose
rs71470360	12	0	132526835	C	T	4.79353e-05	Glucose
rs62161893	2	0	124731228	T	C	4.79423e-05	Glucose
rs3926423	17	0	31871892	C	T	4.79468e-05	Glucose
rs72686616	8	0	112813201	T	C	4.79492e-05	Glucose
rs147107622	5	0	140580234	G	A	4.79514e-05	Glucose
rs56147671	10	0	129716472	A	C	4.7954e-05	Glucose
rs287125	5	0	154425547	T	C	4.79594e-05	Glucose
rs117716161	16	0	23943047	T	C	4.7971e-05	Glucose
rs4668229	2	0	171120854	T	C	4.79354e-05	Glucose
rs17302142	15	0	59346012	G	A	4.81586e-05	Glucose
rs80174195	2	0	159102622	C	T	4.80283e-05	Glucose
rs67223734	5	0	61024461	C	A	4.80368e-05	Glucose
rs78287666	9	0	129319275	T	C	4.81022e-05	Glucose
rs17277546	7	0	99489571	A	G	4.81067e-05	Glucose
rs73168566	13	0	25981295	T	C	4.81082e-05	Glucose
rs78209242	15	0	59484914	T	C	4.81221e-05	Glucose
rs117835045	13	0	64504215	C	T	4.81355e-05	Glucose
rs117519915	7	0	131312748	A	G	4.81397e-05	Glucose
rs201803217	14	0	105412510	A	G	4.81414e-05	Glucose
rs2034684	7	0	17475607	C	T	4.81419e-05	Glucose
rs75334394	3	0	9113689	A	G	4.81425e-05	Glucose
rs61944613	12	0	132522889	A	G	4.81433e-05	Glucose
rs78835814	7	0	67138727	C	T	4.81433e-05	Glucose
rs75433054	6	0	9471415	A	G	4.81466e-05	Glucose
rs112533951	19	0	28640442	A	G	4.8147e-05	Glucose
rs142263970	12	0	110874376	A	T	4.81518e-05	Glucose
rs80008789	10	0	17042603	G	C	4.81549e-05	Glucose
rs11055681	12	0	14061569	T	G	4.81021e-05	Glucose
rs56310144	1	0	183450536	G	C	4.81019e-05	Glucose
rs117272920	19	0	53006969	G	T	4.80994e-05	Glucose
rs113165793	9	0	9276887	T	C	4.80972e-05	Glucose
rs117343642	20	0	60772923	G	A	4.805e-05	Glucose
rs41280410	10	0	75526756	T	C	4.80527e-05	Glucose
rs72963945	6	0	117119578	T	C	4.80527e-05	Glucose
rs79604050	8	0	31454479	A	G	4.80538e-05	Glucose
rs999730	9	0	111911541	G	T	4.80562e-05	Glucose
rs72715242	15	0	32936148	C	T	4.80571e-05	Glucose
rs35076165	11	0	14223447	A	G	4.80572e-05	Glucose
rs116913547	6	0	156509132	G	A	4.80314e-05	Glucose
rs35637655	17	0	56702417	A	G	4.80628e-05	Glucose
rs117535223	11	0	82761970	C	G	4.80761e-05	Glucose
rs9883955	3	0	134372486	T	G	4.80803e-05	Glucose
rs80240181	9	0	127106315	G	C	4.80833e-05	Glucose
rs4077616	3	0	17173415	G	A	4.80835e-05	Glucose
rs13439493	8	0	135108404	T	C	4.8086e-05	Glucose
rs73065249	12	0	18310551	C	T	4.80956e-05	Glucose
rs73258950	16	0	86963186	A	G	4.8096e-05	Glucose
rs16970633	15	0	40642877	T	G	4.80759e-05	Glucose
rs55649568	14	0	31352185	T	C	4.83785e-05	Glucose
rs1337406	1	0	68573853	G	A	4.81634e-05	Glucose
rs6797327	3	0	65246322	C	T	4.7909e-05	Glucose
rs74909495	8	0	35230686	T	G	4.8731e-05	Glucose
rs140501662	14	0	20711665	T	C	4.87348e-05	Glucose
rs1898841	2	0	165070207	C	T	4.87349e-05	Glucose
rs114433952	4	0	6269797	A	G	4.87373e-05	Glucose
Affx-35951590	14	0	101345010	A	C	4.87377e-05	Glucose
rs143484733	7	0	44187276	C	T	4.8743e-05	Glucose
rs2076523	6	0	32370835	C	T	4.87479e-05	Glucose
rs9952350	18	0	5292983	C	A	4.87521e-05	Glucose
rs12824765	12	0	67291373	A	G	4.87545e-05	Glucose
rs76902043	3	0	94180393	A	G	4.87575e-05	Glucose
rs79847024	1	0	237444946	T	C	4.8758e-05	Glucose
rs17449603	1	0	47233733	G	A	4.87588e-05	Glucose
rs117772493	13	0	22964371	G	T	4.87602e-05	Glucose
rs78006923	20	0	57139504	T	C	4.87715e-05	Glucose
rs2541639	16	0	205035	A	G	4.87803e-05	Glucose
rs72962083	6	0	117080407	C	T	4.87294e-05	Glucose
rs114561185	2	0	204931383	G	A	4.87271e-05	Glucose
rs115572657	6	0	144878377	G	A	4.87237e-05	Glucose
rs2379	13	0	82061382	A	G	4.87232e-05	Glucose
rs10508007	13	0	94161092	G	A	4.8685e-05	Glucose
rs12946650	17	0	36200112	C	T	4.86929e-05	Glucose
rs74332768	9	0	133357017	A	G	4.86931e-05	Glucose
rs77105247	11	0	34652191	A	G	4.86967e-05	Glucose
rs117064630	7	0	32060960	C	T	4.86973e-05	Glucose
rs2736976	2	0	27303755	A	G	4.8698e-05	Glucose
rs76067547	1	0	27437834	C	A	4.86982e-05	Glucose
rs62206273	20	0	60371138	C	T	4.87805e-05	Glucose
rs114438287	5	0	139148929	T	C	4.86996e-05	Glucose
rs61952071	12	0	133076439	A	C	4.87031e-05	Glucose
rs13224375	7	0	147005265	C	T	4.87073e-05	Glucose
rs117298014	10	0	74827593	T	C	4.87087e-05	Glucose
rs77331924	3	0	142263573	C	T	4.87143e-05	Glucose
rs7181525	15	0	93385604	C	T	4.8718e-05	Glucose
rs61740613	22	0	29940556	C	G	4.87213e-05	Glucose
rs34294967	13	0	31603927	A	G	4.8722e-05	Glucose
rs117707716	15	0	63989570	A	G	4.8702e-05	Glucose
rs4523861	14	0	84729851	T	C	4.87849e-05	Glucose
rs78611623	18	0	52831233	A	G	4.87889e-05	Glucose
rs13120525	4	0	102482799	A	C	4.87907e-05	Glucose
rs116840953	7	0	154067660	A	G	4.88568e-05	Glucose
rs140507959	2	0	218759745	A	G	4.88571e-05	Glucose
rs79265982	10	0	133910673	T	G	4.88601e-05	Glucose
rs117750613	20	0	32828704	A	G	4.88678e-05	Glucose
rs2479688	10	0	29881649	C	T	4.88759e-05	Glucose
rs117901756	18	0	69452559	A	G	4.88795e-05	Glucose
rs78318893	18	0	37631277	T	C	4.88802e-05	Glucose
rs146867394	2	0	141298635	T	C	4.88564e-05	Glucose
rs112984377	8	0	95733005	C	A	4.88811e-05	Glucose
rs10846662	12	0	124860376	T	G	4.88848e-05	Glucose
rs117002379	17	0	4309214	T	C	4.88872e-05	Glucose
rs7589614	2	0	166189640	C	T	4.8888e-05	Glucose
rs7753068	6	0	155219158	C	T	4.89127e-05	Glucose
rs116762561	2	0	25879516	G	A	4.89131e-05	Glucose
rs13156078	5	0	173781896	T	C	4.83833e-05	Glucose
rs75198727	2	0	215028517	C	T	4.89179e-05	Glucose
rs148062616	15	0	51773327	T	A	4.88838e-05	Glucose
rs1435652	3	0	177494793	A	G	4.86832e-05	Glucose
rs8049681	16	0	55735350	A	G	4.88514e-05	Glucose
rs12655587	5	0	121731583	A	G	4.88449e-05	Glucose
rs114371166	6	0	20829711	G	A	4.87932e-05	Glucose
rs72833035	6	0	24349532	G	A	4.87999e-05	Glucose
rs2062947	8	0	118078696	A	G	4.88005e-05	Glucose
rs406835	21	0	28420932	C	T	4.88038e-05	Glucose
rs78405281	2	0	240637418	A	G	4.88051e-05	Glucose
rs186958985	8	0	802145	A	G	4.88061e-05	Glucose
rs9350276	6	0	20740296	T	C	4.88094e-05	Glucose
rs117354671	11	0	59342329	A	G	4.88502e-05	Glucose
rs2230674	12	0	51208122	G	C	4.88112e-05	Glucose
rs12976222	19	0	3044284	C	A	4.88145e-05	Glucose
rs7170882	15	0	93928798	G	A	4.88172e-05	Glucose
rs62545081	9	0	28707073	A	C	4.8821e-05	Glucose
rs12240581	10	0	49922991	T	C	4.88236e-05	Glucose
rs666174	9	0	133361916	A	G	4.88238e-05	Glucose
rs61168034	20	0	60120157	C	T	4.88305e-05	Glucose
rs57665428	3	0	43234261	G	T	4.88392e-05	Glucose
rs17722069	3	0	29352756	G	A	4.88141e-05	Glucose
rs35218271	5	0	9717894	C	T	4.8683e-05	Glucose
rs72630427	15	0	80415304	A	G	4.89157e-05	Glucose
rs76092132	10	0	125182167	T	G	4.86776e-05	Glucose
rs34716589	20	0	35077802	G	A	4.84725e-05	Glucose
rs76916242	20	0	23592835	A	G	4.84733e-05	Glucose
rs115899367	5	0	17156374	T	C	4.84745e-05	Glucose
rs75049876	3	0	54722015	C	T	4.84827e-05	Glucose
rs11784796	8	0	130550921	A	G	4.84834e-05	Glucose
rs1384616	11	0	105124667	A	G	4.84848e-05	Glucose
rs60531444	17	0	66497137	T	G	4.84866e-05	Glucose
rs12967110	18	0	55828001	G	A	4.84896e-05	Glucose
rs10119842	9	0	127787246	T	C	4.84898e-05	Glucose
rs6090770	20	0	46614407	T	G	4.8497e-05	Glucose
Affx-20939769	3	0	112464476	C	T	4.84988e-05	Glucose
rs72727366	15	0	38788713	C	T	4.85137e-05	Glucose
Affx-52373141	17	0	37557598	A	CC	4.8519e-05	Glucose
rs12436204	14	0	91309490	T	C	4.85271e-05	Glucose
rs7748470	6	0	41394604	G	C	4.85271e-05	Glucose
rs72790773	10	0	19437825	A	G	4.84708e-05	Glucose
rs117466804	21	0	32084674	G	A	4.84687e-05	Glucose
rs79955297	3	0	126233210	G	T	4.84597e-05	Glucose
rs139401065	7	0	99459342	G	A	4.84567e-05	Glucose
rs112614856	21	0	27972391	C	A	4.86809e-05	Glucose
rs3219253	12	0	109543373	G	A	4.83975e-05	Glucose
rs114343942	3	0	111408826	A	G	4.83984e-05	Glucose
rs116428882	4	0	114005890	G	A	4.83993e-05	Glucose
rs76733823	3	0	42130891	C	T	4.84009e-05	Glucose
rs183245589	12	0	18435151	A	G	4.84059e-05	Glucose
rs117635721	12	0	114197617	T	G	4.8408e-05	Glucose
rs117781297	6	0	92069561	A	G	4.85293e-05	Glucose
rs10260404	7	0	154210798	C	T	4.84102e-05	Glucose
rs61872230	11	0	11802543	A	C	4.84195e-05	Glucose
rs1577001	9	0	123557307	A	G	4.84202e-05	Glucose
rs185058802	12	0	94761875	C	T	4.84284e-05	Glucose
rs112642132	2	0	141930393	A	C	4.84419e-05	Glucose
rs56169765	14	0	37756150	G	A	4.8443e-05	Glucose
rs118031641	17	0	39016028	T	C	4.84498e-05	Glucose
rs113016035	14	0	103388795	T	C	4.84552e-05	Glucose
rs144693221	12	0	32778663	A	C	4.84154e-05	Glucose
rs137854475	15	0	48779352	T	C	4.85339e-05	Glucose
rs17796921	14	0	86364261	C	T	4.83861e-05	Glucose
rs117617291	15	0	90444214	G	A	4.85533e-05	Glucose
rs7296418	12	0	123457619	C	T	4.86292e-05	Glucose
rs114417151	2	0	124138514	A	G	4.86339e-05	Glucose
rs1830338	6	0	72902964	G	A	4.86343e-05	Glucose
rs72712091	15	0	27206896	T	G	4.86346e-05	Glucose
rs115032283	4	0	15324748	T	C	4.86397e-05	Glucose
rs117213033	10	0	127043957	A	G	4.85411e-05	Glucose
rs1868518	3	0	54113723	G	A	4.86466e-05	Glucose
rs78191204	7	0	51578885	C	T	4.86477e-05	Glucose
rs138992523	20	0	32378875	T	C	4.8651e-05	Glucose
Affx-80285589	17	0	18874438	C	CAT	4.86567e-05	Glucose
rs12995802	2	0	175899933	A	G	4.86575e-05	Glucose
rs114591651	2	0	168467682	T	C	4.86578e-05	Glucose
rs56059535	17	0	11013277	T	C	4.86678e-05	Glucose
rs10412120	19	0	35849447	T	C	4.86695e-05	Glucose
rs72636904	1	0	8402594	C	T	4.86769e-05	Glucose
rs201153431	16	0	1273558	T	C	4.86244e-05	Glucose
rs77943822	22	0	18583293	C	T	4.86207e-05	Glucose
rs117428884	9	0	85809146	C	T	4.86465e-05	Glucose
rs78030310	10	0	5397167	G	A	4.86168e-05	Glucose
rs3730089	5	0	67588148	A	G	4.86198e-05	Glucose
rs117077409	12	0	114012160	A	G	4.85796e-05	Glucose
rs12203365	6	0	17330001	A	G	4.85807e-05	Glucose
rs35019311	10	0	119743987	A	G	4.85822e-05	Glucose
rs71514913	8	0	97384502	T	C	4.8583e-05	Glucose
rs77270514	5	0	174192264	A	G	4.85876e-05	Glucose
rs73184428	13	0	51100953	T	C	4.85893e-05	Glucose
rs113406106	3	0	8569335	C	T	4.85929e-05	Glucose
rs117027626	10	0	125033389	G	A	4.8562e-05	Glucose
rs17216156	10	0	101542579	A	G	4.86005e-05	Glucose
rs148057063	10	0	18931414	G	A	4.86009e-05	Glucose
rs73232203	4	0	44824962	T	C	4.86021e-05	Glucose
rs12808789	11	0	97427121	T	G	4.86036e-05	Glucose
rs57259121	10	0	133866128	C	T	4.86123e-05	Glucose
rs79983169	5	0	169175845	G	T	4.86139e-05	Glucose
rs117950191	13	0	45455150	G	A	4.86146e-05	Glucose
rs17283846	16	0	15790607	T	C	4.85968e-05	Glucose
rs6910127	6	0	39293929	G	A	8.88831e-05	Glycated Haemoglobin Hba1c
rs13021860	2	0	206582462	A	G	8.88787e-05	Glycated Haemoglobin Hba1c
rs72859103	11	0	10519151	G	A	8.88773e-05	Glycated Haemoglobin Hba1c
rs116582340	6	0	10409786	A	G	8.88743e-05	Glycated Haemoglobin Hba1c
rs13133373	4	0	164366080	T	G	8.88738e-05	Glycated Haemoglobin Hba1c
rs10739219	9	0	108938329	C	G	8.88692e-05	Glycated Haemoglobin Hba1c
rs57484362	2	0	43866411	G	T	8.88677e-05	Glycated Haemoglobin Hba1c
rs118021910	9	0	14061765	C	T	8.88508e-05	Glycated Haemoglobin Hba1c
rs41310414	1	0	19473295	T	C	8.88533e-05	Glycated Haemoglobin Hba1c
rs2571249	15	0	46605277	A	G	8.88521e-05	Glycated Haemoglobin Hba1c
rs993080	7	0	124079220	G	A	8.88419e-05	Glycated Haemoglobin Hba1c
rs188345700	4	0	166332685	G	T	8.88414e-05	Glycated Haemoglobin Hba1c
rs1527483	7	0	80301500	A	G	8.88393e-05	Glycated Haemoglobin Hba1c
rs79245887	16	0	65522001	A	G	8.88386e-05	Glycated Haemoglobin Hba1c
rs35957746	16	0	88830766	A	G	8.88621e-05	Glycated Haemoglobin Hba1c
rs142303473	18	0	47529534	G	A	8.88851e-05	Glycated Haemoglobin Hba1c
rs13928	7	0	44153780	G	A	8.90029e-05	Glycated Haemoglobin Hba1c
rs11213826	11	0	111181730	A	G	8.88892e-05	Glycated Haemoglobin Hba1c
rs117208979	10	0	10625200	C	T	8.86614e-05	Glycated Haemoglobin Hba1c
rs79100248	5	0	167814575	G	A	8.90025e-05	Glycated Haemoglobin Hba1c
rs75387644	3	0	64892468	C	A	8.89939e-05	Glycated Haemoglobin Hba1c
rs72665703	8	0	71342720	T	C	8.89865e-05	Glycated Haemoglobin Hba1c
rs72941240	2	0	206612807	A	T	8.89772e-05	Glycated Haemoglobin Hba1c
rs78375973	8	0	41626867	A	G	8.89761e-05	Glycated Haemoglobin Hba1c
rs114988761	4	0	178164563	A	G	8.89498e-05	Glycated Haemoglobin Hba1c
rs12634056	3	0	150599533	A	G	8.88884e-05	Glycated Haemoglobin Hba1c
rs8113305	19	0	1088017	C	A	8.89461e-05	Glycated Haemoglobin Hba1c
rs77794747	8	0	21151276	T	C	8.89361e-05	Glycated Haemoglobin Hba1c
rs55801232	1	0	214576241	C	T	8.89265e-05	Glycated Haemoglobin Hba1c
rs9423005	10	0	128591042	A	G	8.89006e-05	Glycated Haemoglobin Hba1c
rs28360644	6	0	80355656	C	T	8.88955e-05	Glycated Haemoglobin Hba1c
rs17585718	13	0	26402089	G	A	8.8895e-05	Glycated Haemoglobin Hba1c
rs117994239	10	0	121037899	T	C	8.8891e-05	Glycated Haemoglobin Hba1c
rs74329873	11	0	41289978	C	A	8.88896e-05	Glycated Haemoglobin Hba1c
rs34614341	8	0	126402564	T	C	8.89369e-05	Glycated Haemoglobin Hba1c
rs77117812	1	0	118256060	A	G	8.8829e-05	Glycated Haemoglobin Hba1c
rs79992009	8	0	52042308	G	A	8.87606e-05	Glycated Haemoglobin Hba1c
rs76817980	2	0	152639596	T	C	8.88286e-05	Glycated Haemoglobin Hba1c
rs113994006	12	0	124114943	T	C	8.87426e-05	Glycated Haemoglobin Hba1c
rs13263137	8	0	111277112	G	A	8.87338e-05	Glycated Haemoglobin Hba1c
rs28502093	15	0	78024644	T	C	8.87201e-05	Glycated Haemoglobin Hba1c
rs117152582	8	0	118287444	C	T	8.87143e-05	Glycated Haemoglobin Hba1c
rs140595970	4	0	122479536	C	T	8.87071e-05	Glycated Haemoglobin Hba1c
rs78038069	3	0	150568765	A	G	8.87059e-05	Glycated Haemoglobin Hba1c
rs2541644	16	0	212328	G	A	8.87035e-05	Glycated Haemoglobin Hba1c
rs10958969	9	0	10236629	G	A	8.86931e-05	Glycated Haemoglobin Hba1c
Affx-80232421	7	0	79764599	A	G	8.86906e-05	Glycated Haemoglobin Hba1c
rs12317838	12	0	4031420	C	T	8.86898e-05	Glycated Haemoglobin Hba1c
rs62396311	6	0	41088143	C	T	8.86841e-05	Glycated Haemoglobin Hba1c
rs2543523	22	0	37477732	C	T	8.86805e-05	Glycated Haemoglobin Hba1c
rs12741222	1	0	214246689	A	G	8.86794e-05	Glycated Haemoglobin Hba1c
rs915894	6	0	32190390	G	T	8.86656e-05	Glycated Haemoglobin Hba1c
rs6892194	5	0	166099369	A	G	8.90116e-05	Glycated Haemoglobin Hba1c
rs35089411	19	0	46189861	T	C	8.87534e-05	Glycated Haemoglobin Hba1c
rs116212553	6	0	32723715	A	C	8.87558e-05	Glycated Haemoglobin Hba1c
rs115856166	3	0	59469839	C	A	8.87575e-05	Glycated Haemoglobin Hba1c
rs10105311	8	0	38854041	T	C	8.87577e-05	Glycated Haemoglobin Hba1c
rs55850681	12	0	67821545	A	G	8.88217e-05	Glycated Haemoglobin Hba1c
rs149806749	22	0	37395884	A	G	8.88172e-05	Glycated Haemoglobin Hba1c
rs74025821	15	0	74977829	C	A	8.88155e-05	Glycated Haemoglobin Hba1c
rs12959775	18	0	58533764	A	C	8.88117e-05	Glycated Haemoglobin Hba1c
rs73137898	20	0	50995152	C	T	8.8809e-05	Glycated Haemoglobin Hba1c
rs199578341	6	0	135611646	C	T	8.88074e-05	Glycated Haemoglobin Hba1c
rs3764843	19	0	40093111	C	A	8.88053e-05	Glycated Haemoglobin Hba1c
rs66859046	5	0	154496306	G	A	8.88287e-05	Glycated Haemoglobin Hba1c
rs78261371	5	0	13377689	C	T	8.88051e-05	Glycated Haemoglobin Hba1c
rs12524506	6	0	2849599	C	A	8.87983e-05	Glycated Haemoglobin Hba1c
rs2326837	6	0	6901659	G	A	8.87926e-05	Glycated Haemoglobin Hba1c
rs7668085	4	0	56214871	A	G	8.87902e-05	Glycated Haemoglobin Hba1c
rs80062637	2	0	230605480	T	C	8.87867e-05	Glycated Haemoglobin Hba1c
rs7414227	1	0	153848996	G	A	8.87845e-05	Glycated Haemoglobin Hba1c
rs117009629	10	0	64014087	T	C	8.87813e-05	Glycated Haemoglobin Hba1c
rs10051014	5	0	1676668	C	T	8.87691e-05	Glycated Haemoglobin Hba1c
rs72969801	6	0	126233456	T	C	8.8805e-05	Glycated Haemoglobin Hba1c
rs6467311	7	0	130339988	C	A	8.90152e-05	Glycated Haemoglobin Hba1c
rs1548887	2	0	65875042	A	G	8.92576e-05	Glycated Haemoglobin Hba1c
rs79273752	11	0	63307592	T	C	8.90468e-05	Glycated Haemoglobin Hba1c
rs16962810	16	0	84126901	T	C	8.93523e-05	Glycated Haemoglobin Hba1c
rs144488714	5	0	149203161	C	T	8.93486e-05	Glycated Haemoglobin Hba1c
rs116780164	4	0	15084981	A	G	8.93458e-05	Glycated Haemoglobin Hba1c
rs113603884	10	0	56619048	C	T	8.93441e-05	Glycated Haemoglobin Hba1c
rs7267313	20	0	58222668	G	C	8.93427e-05	Glycated Haemoglobin Hba1c
rs117709923	13	0	26428313	G	A	8.93347e-05	Glycated Haemoglobin Hba1c
rs72793291	16	0	72839189	G	T	8.93337e-05	Glycated Haemoglobin Hba1c
rs116423614	3	0	52557445	A	G	8.93332e-05	Glycated Haemoglobin Hba1c
rs118022402	16	0	55569652	C	T	8.93242e-05	Glycated Haemoglobin Hba1c
rs71429183	2	0	227013050	A	G	8.93227e-05	Glycated Haemoglobin Hba1c
rs72839688	6	0	21414883	T	C	8.9319e-05	Glycated Haemoglobin Hba1c
rs12949818	17	0	66819696	C	T	8.9314e-05	Glycated Haemoglobin Hba1c
rs11949131	5	0	52697514	T	G	8.93132e-05	Glycated Haemoglobin Hba1c
rs116180433	1	0	213920427	A	G	8.93046e-05	Glycated Haemoglobin Hba1c
rs71538883	7	0	14739059	T	G	8.9303e-05	Glycated Haemoglobin Hba1c
rs113805872	2	0	169822147	T	C	8.93556e-05	Glycated Haemoglobin Hba1c
rs72873205	18	0	5936342	A	G	8.9356e-05	Glycated Haemoglobin Hba1c
rs76768131	8	0	124352671	G	A	8.93685e-05	Glycated Haemoglobin Hba1c
rs56235766	16	0	54255983	G	A	8.93803e-05	Glycated Haemoglobin Hba1c
rs1909694	10	0	77584736	C	A	8.86569e-05	Glycated Haemoglobin Hba1c
rs139812108	7	0	68921321	A	G	8.95101e-05	Glycated Haemoglobin Hba1c
rs76594137	1	0	194266626	G	A	8.95002e-05	Glycated Haemoglobin Hba1c
rs117467621	10	0	23605447	A	C	8.9486e-05	Glycated Haemoglobin Hba1c
rs2866597	15	0	80566573	A	G	8.94798e-05	Glycated Haemoglobin Hba1c
rs17112859	5	0	151566803	T	C	8.94647e-05	Glycated Haemoglobin Hba1c
rs111563369	2	0	168098296	T	C	8.94616e-05	Glycated Haemoglobin Hba1c
rs193231481	7	0	2020094	A	G	8.92977e-05	Glycated Haemoglobin Hba1c
rs1584905	10	0	56636078	A	G	8.94573e-05	Glycated Haemoglobin Hba1c
rs77468433	1	0	77140699	G	C	8.9456e-05	Glycated Haemoglobin Hba1c
rs77994054	1	0	154699197	T	C	8.9452e-05	Glycated Haemoglobin Hba1c
rs10114438	9	0	16198488	G	A	8.94371e-05	Glycated Haemoglobin Hba1c
rs145716788	17	0	80789037	G	C	8.94214e-05	Glycated Haemoglobin Hba1c
rs76321875	2	0	60601868	A	G	8.94177e-05	Glycated Haemoglobin Hba1c
rs77968329	3	0	170901241	A	G	8.93853e-05	Glycated Haemoglobin Hba1c
rs200207558	13	0	114535710	T	C	8.93849e-05	Glycated Haemoglobin Hba1c
Affx-89017412	7	0	44187248	G	C	8.9457e-05	Glycated Haemoglobin Hba1c
rs13329773	16	0	89023572	T	G	8.90165e-05	Glycated Haemoglobin Hba1c
rs75158668	11	0	61545842	T	C	8.92921e-05	Glycated Haemoglobin Hba1c
rs12642631	4	0	24082468	T	C	8.92639e-05	Glycated Haemoglobin Hba1c
rs17694370	9	0	3917432	A	T	8.91352e-05	Glycated Haemoglobin Hba1c
rs114687140	10	0	129901066	A	C	8.91317e-05	Glycated Haemoglobin Hba1c
rs10498730	6	0	25812069	G	A	8.91293e-05	Glycated Haemoglobin Hba1c
rs116936158	8	0	118150691	G	C	8.91244e-05	Glycated Haemoglobin Hba1c
rs16963331	16	0	75448480	T	C	8.91042e-05	Glycated Haemoglobin Hba1c
rs76932052	12	0	53537381	T	C	8.90976e-05	Glycated Haemoglobin Hba1c
rs111573261	1	0	66001886	G	A	8.9096e-05	Glycated Haemoglobin Hba1c
rs17820328	16	0	53895804	G	A	8.90945e-05	Glycated Haemoglobin Hba1c
rs13282541	8	0	41723550	T	C	8.90758e-05	Glycated Haemoglobin Hba1c
rs73116487	7	0	39009055	T	C	8.90704e-05	Glycated Haemoglobin Hba1c
Affx-14972552	18	0	46163049	T	C	8.90611e-05	Glycated Haemoglobin Hba1c
rs11201315	10	0	81796944	T	C	8.90599e-05	Glycated Haemoglobin Hba1c
rs6518916	22	0	35375081	T	G	8.90595e-05	Glycated Haemoglobin Hba1c
rs75719108	9	0	84364596	T	G	8.90566e-05	Glycated Haemoglobin Hba1c
rs16920915	11	0	30570487	C	T	8.90482e-05	Glycated Haemoglobin Hba1c
rs6589497	11	0	115622993	C	T	8.91384e-05	Glycated Haemoglobin Hba1c
rs117004516	10	0	96002935	T	C	8.91394e-05	Glycated Haemoglobin Hba1c
rs117106302	9	0	112278896	G	A	8.91454e-05	Glycated Haemoglobin Hba1c
rs55976258	4	0	89117850	T	C	8.91479e-05	Glycated Haemoglobin Hba1c
rs2215955	7	0	38469039	A	C	8.92548e-05	Glycated Haemoglobin Hba1c
rs117744100	15	0	99053885	A	G	8.92508e-05	Glycated Haemoglobin Hba1c
rs117355856	16	0	78809675	C	G	8.92335e-05	Glycated Haemoglobin Hba1c
rs114760462	5	0	174057889	T	C	8.92313e-05	Glycated Haemoglobin Hba1c
rs117654718	12	0	105105736	A	G	8.92139e-05	Glycated Haemoglobin Hba1c
rs34947693	2	0	11317756	G	T	8.92031e-05	Glycated Haemoglobin Hba1c
rs77842029	2	0	23172108	T	C	8.92015e-05	Glycated Haemoglobin Hba1c
rs117940607	8	0	1874521	A	G	8.92688e-05	Glycated Haemoglobin Hba1c
rs2146825	6	0	131708393	T	C	8.91981e-05	Glycated Haemoglobin Hba1c
rs199980573	5	0	156378729	T	C	8.91904e-05	Glycated Haemoglobin Hba1c
rs17089050	4	0	58886706	C	T	8.9188e-05	Glycated Haemoglobin Hba1c
rs1450043	2	0	175329213	A	G	8.91801e-05	Glycated Haemoglobin Hba1c
rs1710398	19	0	51726911	C	A	8.91793e-05	Glycated Haemoglobin Hba1c
rs686952	2	0	111919346	A	C	8.91741e-05	Glycated Haemoglobin Hba1c
rs74999668	13	0	37846508	A	G	8.91618e-05	Glycated Haemoglobin Hba1c
rs6503192	17	0	9246493	G	A	8.91607e-05	Glycated Haemoglobin Hba1c
rs200494214	8	0	145559746	T	C	8.91953e-05	Glycated Haemoglobin Hba1c
rs114850262	2	0	134418087	G	A	8.86509e-05	Glycated Haemoglobin Hba1c
rs74794420	7	0	107250414	A	G	8.77717e-05	Glycated Haemoglobin Hba1c
rs4253418	4	0	187199497	A	G	8.86475e-05	Glycated Haemoglobin Hba1c
rs114121746	3	0	159158671	T	G	8.80219e-05	Glycated Haemoglobin Hba1c
rs6737349	2	0	227215854	G	A	8.80006e-05	Glycated Haemoglobin Hba1c
rs79332984	7	0	24890531	C	G	8.79991e-05	Glycated Haemoglobin Hba1c
rs2233969	6	0	31080432	G	A	8.79984e-05	Glycated Haemoglobin Hba1c
rs117235912	8	0	95293496	G	C	8.79956e-05	Glycated Haemoglobin Hba1c
rs1805066	16	0	55719143	A	G	8.79934e-05	Glycated Haemoglobin Hba1c
rs62481116	7	0	128057561	A	C	8.79793e-05	Glycated Haemoglobin Hba1c
rs78862952	2	0	146506667	C	T	8.79765e-05	Glycated Haemoglobin Hba1c
rs34088560	2	0	17795609	T	C	8.79761e-05	Glycated Haemoglobin Hba1c
rs72936647	18	0	52727565	C	G	8.79705e-05	Glycated Haemoglobin Hba1c
rs6475855	9	0	25592587	G	C	8.79675e-05	Glycated Haemoglobin Hba1c
rs7385456	7	0	50694027	A	G	8.79665e-05	Glycated Haemoglobin Hba1c
rs61748090	2	0	60689522	A	G	8.79655e-05	Glycated Haemoglobin Hba1c
rs17167014	7	0	13363605	G	A	8.79646e-05	Glycated Haemoglobin Hba1c
rs34369372	4	0	128889743	C	A	8.7958e-05	Glycated Haemoglobin Hba1c
rs6040258	20	0	10950239	C	T	8.80296e-05	Glycated Haemoglobin Hba1c
rs10457576	6	0	132147405	C	T	8.80388e-05	Glycated Haemoglobin Hba1c
rs17261699	10	0	62822766	T	C	8.80409e-05	Glycated Haemoglobin Hba1c
rs79591299	11	0	11917062	G	A	8.80432e-05	Glycated Haemoglobin Hba1c
rs9550270	13	0	114575771	G	T	8.81185e-05	Glycated Haemoglobin Hba1c
rs2025028	14	0	39688297	G	C	8.81165e-05	Glycated Haemoglobin Hba1c
rs147947406	6	0	32574398	G	T	8.81052e-05	Glycated Haemoglobin Hba1c
rs114597402	3	0	125918280	T	C	8.80953e-05	Glycated Haemoglobin Hba1c
rs12858850	13	0	88539103	T	C	8.80953e-05	Glycated Haemoglobin Hba1c
rs35553	5	0	107006446	T	G	8.80908e-05	Glycated Haemoglobin Hba1c
rs11130874	3	0	62064769	G	A	8.80897e-05	Glycated Haemoglobin Hba1c
rs2147856	6	0	23320121	G	T	8.7941e-05	Glycated Haemoglobin Hba1c
rs169219	6	0	25957392	C	A	8.80844e-05	Glycated Haemoglobin Hba1c
rs2000054	1	0	191778671	G	A	8.80743e-05	Glycated Haemoglobin Hba1c
rs75668817	3	0	150372226	A	G	8.80714e-05	Glycated Haemoglobin Hba1c
rs2685230	2	0	437664	G	A	8.80712e-05	Glycated Haemoglobin Hba1c
rs12819451	12	0	34754851	T	G	8.80672e-05	Glycated Haemoglobin Hba1c
rs10488898	4	0	107843493	A	G	8.8055e-05	Glycated Haemoglobin Hba1c
rs75514049	6	0	42804320	T	C	8.80522e-05	Glycated Haemoglobin Hba1c
rs117664197	16	0	789549	T	C	8.80467e-05	Glycated Haemoglobin Hba1c
rs114649143	4	0	2584569	A	G	8.80835e-05	Glycated Haemoglobin Hba1c
rs9610719	22	0	37739324	A	G	8.81307e-05	Glycated Haemoglobin Hba1c
rs12503220	4	0	2850142	A	G	8.79365e-05	Glycated Haemoglobin Hba1c
rs117497221	15	0	75023679	T	C	8.79088e-05	Glycated Haemoglobin Hba1c
rs117601213	7	0	68975428	C	T	8.78455e-05	Glycated Haemoglobin Hba1c
rs78553499	17	0	7478498	A	G	8.78381e-05	Glycated Haemoglobin Hba1c
rs2269303	14	0	65254465	T	C	8.78329e-05	Glycated Haemoglobin Hba1c
rs10871290	16	0	74472696	C	T	8.78171e-05	Glycated Haemoglobin Hba1c
rs79560746	6	0	97956634	G	A	8.78144e-05	Glycated Haemoglobin Hba1c
rs80096138	17	0	56618823	A	G	8.78142e-05	Glycated Haemoglobin Hba1c
rs117852869	17	0	46250117	C	G	8.7805e-05	Glycated Haemoglobin Hba1c
rs7442946	5	0	175843890	C	T	8.7802e-05	Glycated Haemoglobin Hba1c
rs17123293	14	0	51437891	G	A	8.77985e-05	Glycated Haemoglobin Hba1c
rs17185413	11	0	61730553	C	T	8.7795e-05	Glycated Haemoglobin Hba1c
rs35458839	15	0	98718640	T	C	8.77918e-05	Glycated Haemoglobin Hba1c
rs2005557	3	0	49701298	G	A	8.77862e-05	Glycated Haemoglobin Hba1c
rs45451995	14	0	20793893	A	C	8.77845e-05	Glycated Haemoglobin Hba1c
rs13094842	3	0	174527040	A	G	8.77811e-05	Glycated Haemoglobin Hba1c
rs115700647	3	0	74677555	A	C	8.95184e-05	Glycated Haemoglobin Hba1c
rs12988252	2	0	31169620	G	A	8.78467e-05	Glycated Haemoglobin Hba1c
rs78242187	9	0	26415623	T	C	8.78536e-05	Glycated Haemoglobin Hba1c
rs80271085	9	0	71189471	T	C	8.78542e-05	Glycated Haemoglobin Hba1c
rs66533132	3	0	65283093	G	T	8.78547e-05	Glycated Haemoglobin Hba1c
rs112254874	15	0	35903174	A	G	8.79047e-05	Glycated Haemoglobin Hba1c
rs72818091	2	0	74802965	T	C	8.79042e-05	Glycated Haemoglobin Hba1c
rs66548583	7	0	10580302	C	T	8.79022e-05	Glycated Haemoglobin Hba1c
rs287621	7	0	130435181	T	C	8.78932e-05	Glycated Haemoglobin Hba1c
rs75799496	21	0	32769569	T	C	8.78928e-05	Glycated Haemoglobin Hba1c
rs7483477	11	0	1920255	G	T	8.78924e-05	Glycated Haemoglobin Hba1c
rs77231097	4	0	108824019	A	G	8.78885e-05	Glycated Haemoglobin Hba1c
rs56099091	9	0	94487106	A	G	8.79361e-05	Glycated Haemoglobin Hba1c
rs206015	6	0	32182759	A	G	8.78842e-05	Glycated Haemoglobin Hba1c
rs55899552	5	0	173229685	T	C	8.78837e-05	Glycated Haemoglobin Hba1c
rs13297681	9	0	74191874	C	T	8.78792e-05	Glycated Haemoglobin Hba1c
rs139333041	11	0	123813720	T	C	8.78788e-05	Glycated Haemoglobin Hba1c
rs117936129	7	0	14249086	C	T	8.78762e-05	Glycated Haemoglobin Hba1c
rs34974740	7	0	44295853	C	T	8.78749e-05	Glycated Haemoglobin Hba1c
rs115325990	6	0	160857787	G	A	8.78639e-05	Glycated Haemoglobin Hba1c
rs75173434	11	0	65343007	C	T	8.78636e-05	Glycated Haemoglobin Hba1c
rs840943	2	0	65715832	C	T	8.78839e-05	Glycated Haemoglobin Hba1c
rs75540603	12	0	56189122	G	A	8.8137e-05	Glycated Haemoglobin Hba1c
rs116025899	6	0	136095484	G	A	8.81587e-05	Glycated Haemoglobin Hba1c
rs116986200	10	0	70239104	T	C	8.81614e-05	Glycated Haemoglobin Hba1c
rs78916244	5	0	44562551	C	T	8.84969e-05	Glycated Haemoglobin Hba1c
rs4704462	5	0	77219131	T	C	8.84846e-05	Glycated Haemoglobin Hba1c
rs35299463	19	0	46897233	G	C	8.84816e-05	Glycated Haemoglobin Hba1c
rs114530180	2	0	133963671	A	G	8.84772e-05	Glycated Haemoglobin Hba1c
rs2555015	12	0	114673774	C	T	8.84714e-05	Glycated Haemoglobin Hba1c
rs12099832	12	0	125823040	A	C	8.8461e-05	Glycated Haemoglobin Hba1c
rs115438527	3	0	155895514	G	A	8.84531e-05	Glycated Haemoglobin Hba1c
rs12553524	9	0	93569646	T	G	8.84496e-05	Glycated Haemoglobin Hba1c
rs2962545	5	0	145486437	G	C	8.84456e-05	Glycated Haemoglobin Hba1c
rs75145112	5	0	148190009	C	T	8.8434e-05	Glycated Haemoglobin Hba1c
rs11669683	19	0	46408356	A	G	8.84314e-05	Glycated Haemoglobin Hba1c
rs114356245	1	0	158263062	C	T	8.84263e-05	Glycated Haemoglobin Hba1c
rs11742865	5	0	72535527	T	G	8.84197e-05	Glycated Haemoglobin Hba1c
rs75918855	2	0	168113473	A	G	8.84184e-05	Glycated Haemoglobin Hba1c
rs34117773	4	0	143077486	T	G	8.84143e-05	Glycated Haemoglobin Hba1c
Affx-89017681	9	0	6553510	T	C	8.85093e-05	Glycated Haemoglobin Hba1c
rs4733794	8	0	131386853	A	G	8.85126e-05	Glycated Haemoglobin Hba1c
rs72684146	8	0	115290594	G	A	8.852e-05	Glycated Haemoglobin Hba1c
rs72757818	9	0	114694991	A	G	8.85234e-05	Glycated Haemoglobin Hba1c
rs74963305	21	0	45815050	G	A	8.86372e-05	Glycated Haemoglobin Hba1c
rs12764278	10	0	44898607	T	C	8.8633e-05	Glycated Haemoglobin Hba1c
rs2377981	10	0	50350183	C	T	8.86315e-05	Glycated Haemoglobin Hba1c
rs7185479	16	0	53989739	C	A	8.86192e-05	Glycated Haemoglobin Hba1c
rs185873402	17	0	18046110	T	C	8.86081e-05	Glycated Haemoglobin Hba1c
rs72842957	17	0	7984479	A	G	8.85808e-05	Glycated Haemoglobin Hba1c
Affx-79384385	1	0	62263049	A	C	8.8573e-05	Glycated Haemoglobin Hba1c
rs118191284	8	0	70520101	A	G	8.84106e-05	Glycated Haemoglobin Hba1c
rs117070765	9	0	14044839	A	G	8.85608e-05	Glycated Haemoglobin Hba1c
rs75186203	11	0	106548637	T	G	8.85511e-05	Glycated Haemoglobin Hba1c
rs1119664	4	0	160602874	T	C	8.85506e-05	Glycated Haemoglobin Hba1c
rs11042811	11	0	10473889	T	C	8.85393e-05	Glycated Haemoglobin Hba1c
rs78562776	4	0	92615870	G	T	8.85368e-05	Glycated Haemoglobin Hba1c
rs79580423	2	0	51008959	T	C	8.85344e-05	Glycated Haemoglobin Hba1c
rs144286214	15	0	84382561	C	T	8.85286e-05	Glycated Haemoglobin Hba1c
rs114986725	2	0	125750	G	A	8.85283e-05	Glycated Haemoglobin Hba1c
rs200702934	15	0	68491886	A	G	8.85596e-05	Glycated Haemoglobin Hba1c
rs116150891	9	0	21970928	A	G	8.84087e-05	Glycated Haemoglobin Hba1c
rs11730230	4	0	114742637	C	T	8.83999e-05	Glycated Haemoglobin Hba1c
rs6940079	6	0	20237388	C	T	8.83906e-05	Glycated Haemoglobin Hba1c
rs77040968	6	0	114531648	A	G	8.82797e-05	Glycated Haemoglobin Hba1c
rs78090556	3	0	151164827	A	G	8.82774e-05	Glycated Haemoglobin Hba1c
rs60279730	9	0	34929643	C	T	8.82771e-05	Glycated Haemoglobin Hba1c
rs10513426	3	0	152162047	C	T	8.8273e-05	Glycated Haemoglobin Hba1c
rs145167295	7	0	44579062	G	C	8.82664e-05	Glycated Haemoglobin Hba1c
rs78450005	12	0	78711091	G	A	8.82607e-05	Glycated Haemoglobin Hba1c
rs77655626	1	0	191871488	A	G	8.82428e-05	Glycated Haemoglobin Hba1c
rs115539014	10	0	124692082	T	C	8.82851e-05	Glycated Haemoglobin Hba1c
rs4078225	17	0	36505284	C	G	8.82414e-05	Glycated Haemoglobin Hba1c
rs73202245	3	0	129070488	T	C	8.82204e-05	Glycated Haemoglobin Hba1c
rs17393066	6	0	28364793	G	A	8.82092e-05	Glycated Haemoglobin Hba1c
rs114948942	2	0	149024073	G	A	8.82048e-05	Glycated Haemoglobin Hba1c
rs116924006	8	0	120708098	C	G	8.81762e-05	Glycated Haemoglobin Hba1c
rs62118706	2	0	16236367	G	C	8.81761e-05	Glycated Haemoglobin Hba1c
rs76825248	5	0	107272379	C	T	8.81696e-05	Glycated Haemoglobin Hba1c
rs34498078	9	0	25677953	T	C	8.81681e-05	Glycated Haemoglobin Hba1c
rs17373443	10	0	4827569	A	G	8.82407e-05	Glycated Haemoglobin Hba1c
rs4908612	1	0	7322160	T	A	8.865e-05	Glycated Haemoglobin Hba1c
rs7403531	15	0	38822905	T	C	8.82985e-05	Glycated Haemoglobin Hba1c
rs4820080	22	0	32897530	A	G	8.83129e-05	Glycated Haemoglobin Hba1c
rs55667598	9	0	94894737	A	G	8.83723e-05	Glycated Haemoglobin Hba1c
rs117734506	10	0	62873116	A	T	8.83718e-05	Glycated Haemoglobin Hba1c
rs12270747	11	0	26289656	A	G	8.83631e-05	Glycated Haemoglobin Hba1c
rs74806737	14	0	31314666	C	A	8.83629e-05	Glycated Haemoglobin Hba1c
rs117019000	11	0	77893666	T	C	8.83592e-05	Glycated Haemoglobin Hba1c
rs117502575	17	0	6557848	C	G	8.83565e-05	Glycated Haemoglobin Hba1c
rs4629011	17	0	46833298	G	A	8.8353e-05	Glycated Haemoglobin Hba1c
rs139459217	9	0	140087121	C	T	8.83122e-05	Glycated Haemoglobin Hba1c
rs12723059	1	0	59682600	G	A	8.83509e-05	Glycated Haemoglobin Hba1c
rs11588003	1	0	158082681	G	A	8.83452e-05	Glycated Haemoglobin Hba1c
rs12601298	17	0	80958998	C	T	8.83401e-05	Glycated Haemoglobin Hba1c
rs117125810	12	0	100451882	A	G	8.83352e-05	Glycated Haemoglobin Hba1c
rs7775825	6	0	7692278	A	G	8.83293e-05	Glycated Haemoglobin Hba1c
rs117243204	17	0	40342399	C	G	8.83259e-05	Glycated Haemoglobin Hba1c
rs12918411	16	0	83586182	C	T	8.83195e-05	Glycated Haemoglobin Hba1c
rs117076833	17	0	56117782	A	G	8.83185e-05	Glycated Haemoglobin Hba1c
rs36034747	14	0	23508976	T	G	8.83494e-05	Glycated Haemoglobin Hba1c
rs145680549	7	0	44089863	T	C	8.95262e-05	Glycated Haemoglobin Hba1c
rs16949290	18	0	46002193	C	T	9.14546e-05	Glycated Haemoglobin Hba1c
rs74854945	7	0	42830774	T	C	8.95282e-05	Glycated Haemoglobin Hba1c
rs75773948	4	0	41156885	A	G	9.08925e-05	Glycated Haemoglobin Hba1c
rs35189074	1	0	203510915	A	C	9.08613e-05	Glycated Haemoglobin Hba1c
rs11582530	1	0	143670851	T	C	9.08506e-05	Glycated Haemoglobin Hba1c
rs34107403	7	0	130050367	C	T	9.0849e-05	Glycated Haemoglobin Hba1c
rs9912932	17	0	80627639	A	G	9.08476e-05	Glycated Haemoglobin Hba1c
rs17693397	12	0	115751720	A	G	9.08471e-05	Glycated Haemoglobin Hba1c
rs66611299	11	0	76493065	A	G	9.08403e-05	Glycated Haemoglobin Hba1c
rs145659444	1	0	149902342	T	C	9.08388e-05	Glycated Haemoglobin Hba1c
rs114342206	3	0	134127388	C	G	9.08362e-05	Glycated Haemoglobin Hba1c
rs114298999	3	0	110931594	T	C	9.0835e-05	Glycated Haemoglobin Hba1c
rs116273506	5	0	53936917	A	G	9.08317e-05	Glycated Haemoglobin Hba1c
rs117928223	8	0	117916105	T	C	9.08304e-05	Glycated Haemoglobin Hba1c
rs75150339	1	0	147383749	C	T	9.08303e-05	Glycated Haemoglobin Hba1c
rs75714853	4	0	103942553	T	C	9.08286e-05	Glycated Haemoglobin Hba1c
rs114139302	2	0	4801116	G	C	9.08242e-05	Glycated Haemoglobin Hba1c
rs3125440	10	0	60611083	A	G	9.08952e-05	Glycated Haemoglobin Hba1c
rs113345342	1	0	43976985	T	C	9.09152e-05	Glycated Haemoglobin Hba1c
rs876724	2	0	114974	T	C	9.09174e-05	Glycated Haemoglobin Hba1c
rs114965535	2	0	169214239	A	C	9.09197e-05	Glycated Haemoglobin Hba1c
rs17626403	12	0	61459495	G	A	9.09943e-05	Glycated Haemoglobin Hba1c
rs9520232	13	0	107518104	G	A	9.09941e-05	Glycated Haemoglobin Hba1c
rs61915664	12	0	52704025	G	A	9.0993e-05	Glycated Haemoglobin Hba1c
rs173284	6	0	159987888	T	C	9.09922e-05	Glycated Haemoglobin Hba1c
rs10495564	2	0	9664701	G	A	9.09834e-05	Glycated Haemoglobin Hba1c
rs2221021	2	0	47422003	G	A	9.09699e-05	Glycated Haemoglobin Hba1c
rs200332661	22	0	37465152	A	G	9.09698e-05	Glycated Haemoglobin Hba1c
rs12547678	8	0	125728361	A	G	9.08165e-05	Glycated Haemoglobin Hba1c
rs61746992	4	0	17710586	G	C	9.09687e-05	Glycated Haemoglobin Hba1c
rs34071480	1	0	25813064	T	C	9.0951e-05	Glycated Haemoglobin Hba1c
rs35103299	18	0	28638717	A	G	9.09453e-05	Glycated Haemoglobin Hba1c
rs138176259	9	0	37304236	G	T	9.09323e-05	Glycated Haemoglobin Hba1c
rs7219464	17	0	72196391	A	C	9.09311e-05	Glycated Haemoglobin Hba1c
rs7681310	4	0	11458677	G	A	9.09291e-05	Glycated Haemoglobin Hba1c
rs117162326	11	0	108200746	C	T	9.09238e-05	Glycated Haemoglobin Hba1c
rs12273601	11	0	9636854	G	A	9.09238e-05	Glycated Haemoglobin Hba1c
rs200099583	11	0	62489629	G	A	9.09646e-05	Glycated Haemoglobin Hba1c
Affx-89022299	8	0	145584068	A	G	9.10118e-05	Glycated Haemoglobin Hba1c
rs28372540	16	0	83554803	A	G	9.08052e-05	Glycated Haemoglobin Hba1c
rs80082084	16	0	57147774	T	G	9.07883e-05	Glycated Haemoglobin Hba1c
rs115897458	3	0	172835469	C	T	9.06261e-05	Glycated Haemoglobin Hba1c
rs17875577	15	0	81586244	C	T	9.06257e-05	Glycated Haemoglobin Hba1c
rs77670925	10	0	94211444	A	G	9.06243e-05	Glycated Haemoglobin Hba1c
rs492769	6	0	25891859	G	A	9.06194e-05	Glycated Haemoglobin Hba1c
rs79737699	11	0	34889770	C	T	9.0613e-05	Glycated Haemoglobin Hba1c
rs602371	2	0	234931669	C	T	9.06124e-05	Glycated Haemoglobin Hba1c
rs61997639	14	0	104620706	T	C	9.05941e-05	Glycated Haemoglobin Hba1c
rs17199906	14	0	24853600	T	G	9.05941e-05	Glycated Haemoglobin Hba1c
rs1393357	11	0	100510039	G	T	9.05935e-05	Glycated Haemoglobin Hba1c
rs74867317	5	0	171569753	C	T	9.058e-05	Glycated Haemoglobin Hba1c
rs12191923	6	0	49860382	A	G	9.05782e-05	Glycated Haemoglobin Hba1c
rs2897350	18	0	74349039	T	C	9.05746e-05	Glycated Haemoglobin Hba1c
rs35550565	11	0	2880204	A	G	9.05743e-05	Glycated Haemoglobin Hba1c
rs2301680	7	0	93116299	A	G	9.05523e-05	Glycated Haemoglobin Hba1c
rs76823240	1	0	213796384	G	A	9.05469e-05	Glycated Haemoglobin Hba1c
rs79397727	2	0	204648565	G	A	9.06286e-05	Glycated Haemoglobin Hba1c
rs201335601	15	0	41245692	G	A	9.06412e-05	Glycated Haemoglobin Hba1c
rs4762133	12	0	96507755	T	C	9.06501e-05	Glycated Haemoglobin Hba1c
rs25871	5	0	123542328	A	G	9.06533e-05	Glycated Haemoglobin Hba1c
rs76167937	9	0	126247471	C	T	9.07829e-05	Glycated Haemoglobin Hba1c
rs200105993	19	0	4501328	A	G	9.07788e-05	Glycated Haemoglobin Hba1c
Affx-30483588	7	0	43906513	G	A	9.07781e-05	Glycated Haemoglobin Hba1c
rs77811866	4	0	10712784	A	G	9.07534e-05	Glycated Haemoglobin Hba1c
rs72833175	10	0	116666322	C	T	9.07493e-05	Glycated Haemoglobin Hba1c
rs72787889	5	0	123634102	T	C	9.07455e-05	Glycated Haemoglobin Hba1c
Affx-11766408	15	0	58635891	A	G	9.07337e-05	Glycated Haemoglobin Hba1c
rs35375618	8	0	122626979	C	T	9.07913e-05	Glycated Haemoglobin Hba1c
rs2486445	1	0	46605369	T	C	9.07285e-05	Glycated Haemoglobin Hba1c
rs117563966	14	0	49392266	T	C	9.07216e-05	Glycated Haemoglobin Hba1c
rs61824875	1	0	200233628	T	C	9.07064e-05	Glycated Haemoglobin Hba1c
rs3861030	10	0	73294218	G	A	9.06893e-05	Glycated Haemoglobin Hba1c
rs11654974	17	0	56044679	A	G	9.06883e-05	Glycated Haemoglobin Hba1c
rs75479542	6	0	84128792	T	C	9.06843e-05	Glycated Haemoglobin Hba1c
rs666839	11	0	73346041	T	C	9.06634e-05	Glycated Haemoglobin Hba1c
rs150698557	17	0	71232628	C	A	9.06549e-05	Glycated Haemoglobin Hba1c
rs17101722	14	0	75114321	C	G	9.07248e-05	Glycated Haemoglobin Hba1c
rs17392975	2	0	222814486	T	C	9.05432e-05	Glycated Haemoglobin Hba1c
rs76205922	19	0	607637	A	C	9.10206e-05	Glycated Haemoglobin Hba1c
rs139563689	22	0	37494580	A	G	9.10324e-05	Glycated Haemoglobin Hba1c
rs12773283	10	0	65058224	C	T	9.13553e-05	Glycated Haemoglobin Hba1c
rs34456180	18	0	57991536	G	A	9.13452e-05	Glycated Haemoglobin Hba1c
rs17608285	19	0	5349373	C	G	9.13438e-05	Glycated Haemoglobin Hba1c
rs80016824	8	0	131741221	A	G	9.1342e-05	Glycated Haemoglobin Hba1c
rs76955068	5	0	148371305	T	G	9.13415e-05	Glycated Haemoglobin Hba1c
rs35755371	3	0	48540149	A	G	9.13384e-05	Glycated Haemoglobin Hba1c
rs2965285	19	0	896506	G	A	9.13355e-05	Glycated Haemoglobin Hba1c
rs77895322	4	0	78250044	T	C	9.1333e-05	Glycated Haemoglobin Hba1c
rs75640090	2	0	196472317	T	C	9.13267e-05	Glycated Haemoglobin Hba1c
rs62065796	17	0	46508156	A	G	9.13239e-05	Glycated Haemoglobin Hba1c
rs8018525	14	0	62624391	T	C	9.13179e-05	Glycated Haemoglobin Hba1c
rs17592687	6	0	39182749	A	G	9.13163e-05	Glycated Haemoglobin Hba1c
rs17496284	2	0	8502536	T	C	9.13151e-05	Glycated Haemoglobin Hba1c
rs75057186	8	0	135637799	C	A	9.1311e-05	Glycated Haemoglobin Hba1c
rs79013213	7	0	24231057	T	C	9.131e-05	Glycated Haemoglobin Hba1c
rs117710966	19	0	9074493	T	G	9.13572e-05	Glycated Haemoglobin Hba1c
rs76610899	11	0	63493303	A	G	9.13618e-05	Glycated Haemoglobin Hba1c
rs17503612	12	0	19191292	G	A	9.13619e-05	Glycated Haemoglobin Hba1c
rs115954912	2	0	26073307	C	T	9.137e-05	Glycated Haemoglobin Hba1c
rs116915583	9	0	108747182	T	C	8.77632e-05	Glycated Haemoglobin Hba1c
rs117569363	10	0	114704334	G	C	9.1451e-05	Glycated Haemoglobin Hba1c
rs74601167	12	0	77447662	T	C	9.1442e-05	Glycated Haemoglobin Hba1c
rs72811472	16	0	88778510	A	G	9.14374e-05	Glycated Haemoglobin Hba1c
rs77061109	7	0	117492286	G	A	9.14367e-05	Glycated Haemoglobin Hba1c
rs73235101	7	0	95229323	G	A	9.14322e-05	Glycated Haemoglobin Hba1c
rs79156024	17	0	64889848	A	C	9.14203e-05	Glycated Haemoglobin Hba1c
rs148094834	17	0	40342868	C	A	9.13017e-05	Glycated Haemoglobin Hba1c
rs113997576	3	0	160167875	T	G	9.14197e-05	Glycated Haemoglobin Hba1c
rs17791966	13	0	95188059	T	C	9.14112e-05	Glycated Haemoglobin Hba1c
rs17252483	14	0	52241914	C	T	9.14099e-05	Glycated Haemoglobin Hba1c
rs75915153	6	0	15733655	T	C	9.14034e-05	Glycated Haemoglobin Hba1c
rs13173186	5	0	166114584	G	A	9.13985e-05	Glycated Haemoglobin Hba1c
rs74500294	3	0	156365758	C	G	9.13871e-05	Glycated Haemoglobin Hba1c
rs72715243	15	0	32937244	A	G	9.13847e-05	Glycated Haemoglobin Hba1c
rs62053893	17	0	6011301	C	T	9.13755e-05	Glycated Haemoglobin Hba1c
rs117648276	17	0	52699490	C	T	9.14183e-05	Glycated Haemoglobin Hba1c
rs114296944	2	0	205917945	C	G	9.10275e-05	Glycated Haemoglobin Hba1c
rs34230288	12	0	6103094	A	C	9.12944e-05	Glycated Haemoglobin Hba1c
rs7595617	2	0	226515698	G	A	9.12903e-05	Glycated Haemoglobin Hba1c
rs17456347	9	0	131987589	C	T	9.11141e-05	Glycated Haemoglobin Hba1c
rs55989758	17	0	5834872	C	T	9.1112e-05	Glycated Haemoglobin Hba1c
rs12939753	17	0	45181499	G	A	9.11111e-05	Glycated Haemoglobin Hba1c
rs12202204	6	0	126686407	G	A	9.11078e-05	Glycated Haemoglobin Hba1c
rs79491405	3	0	187760841	C	T	9.11047e-05	Glycated Haemoglobin Hba1c
rs146338921	9	0	131862944	T	C	9.10931e-05	Glycated Haemoglobin Hba1c
rs116565116	5	0	100717367	T	C	9.10929e-05	Glycated Haemoglobin Hba1c
rs13254560	8	0	41685090	T	C	9.10925e-05	Glycated Haemoglobin Hba1c
rs228929	22	0	37509965	A	C	9.10901e-05	Glycated Haemoglobin Hba1c
rs118043865	10	0	62953177	T	C	9.10726e-05	Glycated Haemoglobin Hba1c
rs10495703	2	0	20350783	T	C	9.10692e-05	Glycated Haemoglobin Hba1c
rs76336282	18	0	61024042	A	G	9.10691e-05	Glycated Haemoglobin Hba1c
rs2487068	10	0	73121913	A	G	9.1059e-05	Glycated Haemoglobin Hba1c
rs2132957	1	0	104895687	G	A	9.10445e-05	Glycated Haemoglobin Hba1c
rs11623598	14	0	67648081	T	C	9.10381e-05	Glycated Haemoglobin Hba1c
rs6453285	5	0	76445549	T	C	9.11217e-05	Glycated Haemoglobin Hba1c
rs76220992	7	0	147428438	C	T	9.11329e-05	Glycated Haemoglobin Hba1c
rs1092688	16	0	10852033	G	T	9.1147e-05	Glycated Haemoglobin Hba1c
rs13131637	4	0	151350707	C	T	9.11579e-05	Glycated Haemoglobin Hba1c
rs116781452	3	0	36539719	C	A	9.12838e-05	Glycated Haemoglobin Hba1c
rs386621	9	0	114688993	T	C	9.12751e-05	Glycated Haemoglobin Hba1c
rs7638688	3	0	138025621	A	G	9.12692e-05	Glycated Haemoglobin Hba1c
rs10900924	6	0	2436493	T	C	9.12558e-05	Glycated Haemoglobin Hba1c
rs6068875	20	0	53040386	A	G	9.1249e-05	Glycated Haemoglobin Hba1c
rs10111433	8	0	85074787	T	C	9.12485e-05	Glycated Haemoglobin Hba1c
rs117251726	14	0	101250434	T	G	9.12472e-05	Glycated Haemoglobin Hba1c
rs117108431	8	0	100610639	T	C	9.12928e-05	Glycated Haemoglobin Hba1c
rs71460173	12	0	77072693	A	G	9.12444e-05	Glycated Haemoglobin Hba1c
rs2920452	17	0	43041806	T	C	9.12188e-05	Glycated Haemoglobin Hba1c
rs57448949	9	0	138426698	T	G	9.12106e-05	Glycated Haemoglobin Hba1c
rs62409451	3	0	196521229	T	C	9.12103e-05	Glycated Haemoglobin Hba1c
rs113735840	7	0	28176115	C	T	9.12019e-05	Glycated Haemoglobin Hba1c
rs77000024	3	0	70161569	A	G	9.11976e-05	Glycated Haemoglobin Hba1c
rs10432043	17	0	44869567	T	C	9.11882e-05	Glycated Haemoglobin Hba1c
rs117569140	8	0	134266459	A	G	9.11645e-05	Glycated Haemoglobin Hba1c
rs75664031	10	0	90361418	G	T	9.12298e-05	Glycated Haemoglobin Hba1c
Affx-52329841	15	0	84685099	CT	C	9.05405e-05	Glycated Haemoglobin Hba1c
rs1545843	12	0	84564068	A	G	9.0536e-05	Glycated Haemoglobin Hba1c
rs11765534	7	0	114870466	T	G	9.05344e-05	Glycated Haemoglobin Hba1c
rs80233842	13	0	113337908	G	A	8.98674e-05	Glycated Haemoglobin Hba1c
rs6948782	7	0	79759832	G	T	8.98656e-05	Glycated Haemoglobin Hba1c
rs117770228	16	0	10089194	A	G	8.98618e-05	Glycated Haemoglobin Hba1c
Affx-52331730	17	0	58156291	GT	G	8.986e-05	Glycated Haemoglobin Hba1c
rs62168280	2	0	121036385	T	G	8.98525e-05	Glycated Haemoglobin Hba1c
rs114662511	5	0	82981695	G	A	8.98523e-05	Glycated Haemoglobin Hba1c
rs80044132	10	0	114672131	T	C	8.98463e-05	Glycated Haemoglobin Hba1c
rs115463373	3	0	64693140	G	A	8.98243e-05	Glycated Haemoglobin Hba1c
rs1709763	16	0	27897258	T	C	8.98242e-05	Glycated Haemoglobin Hba1c
rs12519145	5	0	176555523	A	G	8.9816e-05	Glycated Haemoglobin Hba1c
rs117919938	18	0	6352502	C	T	8.98123e-05	Glycated Haemoglobin Hba1c
rs2425639	20	0	43027510	A	G	8.98053e-05	Glycated Haemoglobin Hba1c
rs117325635	10	0	112558558	T	C	8.97913e-05	Glycated Haemoglobin Hba1c
rs114121900	4	0	17871203	C	T	8.97897e-05	Glycated Haemoglobin Hba1c
rs4404935	8	0	126528849	T	G	8.97896e-05	Glycated Haemoglobin Hba1c
rs62576339	9	0	137264346	C	T	8.98687e-05	Glycated Haemoglobin Hba1c
rs35319414	15	0	25818929	G	C	8.98766e-05	Glycated Haemoglobin Hba1c
rs111926286	1	0	12594871	T	C	8.98789e-05	Glycated Haemoglobin Hba1c
rs10230538	7	0	44310945	T	C	8.98821e-05	Glycated Haemoglobin Hba1c
rs145009591	9	0	100364842	T	C	8.99859e-05	Glycated Haemoglobin Hba1c
rs76540957	20	0	43245933	G	A	8.99857e-05	Glycated Haemoglobin Hba1c
rs74158639	10	0	129039861	G	A	8.99848e-05	Glycated Haemoglobin Hba1c
rs113991559	1	0	241952197	A	C	8.99682e-05	Glycated Haemoglobin Hba1c
rs138642043	2	0	169820801	T	C	8.99667e-05	Glycated Haemoglobin Hba1c
rs284859	10	0	104573017	T	G	8.99527e-05	Glycated Haemoglobin Hba1c
rs144648271	21	0	31709731	A	G	8.99525e-05	Glycated Haemoglobin Hba1c
rs851809	1	0	118124447	A	G	8.97896e-05	Glycated Haemoglobin Hba1c
rs321873	18	0	48954160	G	T	8.99498e-05	Glycated Haemoglobin Hba1c
rs11815635	10	0	71472177	A	G	8.99395e-05	Glycated Haemoglobin Hba1c
rs116074246	6	0	21013682	T	C	8.99377e-05	Glycated Haemoglobin Hba1c
rs17863775	2	0	234579936	G	A	8.99264e-05	Glycated Haemoglobin Hba1c
rs1968866	17	0	40566240	C	T	8.99124e-05	Glycated Haemoglobin Hba1c
rs7457754	7	0	28128002	C	T	8.99101e-05	Glycated Haemoglobin Hba1c
rs4915799	1	0	62666523	G	A	8.98955e-05	Glycated Haemoglobin Hba1c
rs34381473	8	0	64771099	A	C	8.98847e-05	Glycated Haemoglobin Hba1c
rs118091905	17	0	36580427	T	C	8.99403e-05	Glycated Haemoglobin Hba1c
rs62281804	3	0	171962006	G	A	8.99927e-05	Glycated Haemoglobin Hba1c
rs17650643	6	0	12173498	C	T	8.97889e-05	Glycated Haemoglobin Hba1c
rs907656	5	0	9441835	G	A	8.97835e-05	Glycated Haemoglobin Hba1c
rs118085129	8	0	25405899	A	G	8.96199e-05	Glycated Haemoglobin Hba1c
rs34474857	19	0	17653298	A	G	8.96142e-05	Glycated Haemoglobin Hba1c
rs116376863	4	0	154766244	A	G	8.96076e-05	Glycated Haemoglobin Hba1c
rs41285847	6	0	145947548	T	C	8.96057e-05	Glycated Haemoglobin Hba1c
rs12986972	2	0	440937	A	C	8.9603e-05	Glycated Haemoglobin Hba1c
rs73614911	19	0	54706855	T	C	8.95856e-05	Glycated Haemoglobin Hba1c
rs73153992	3	0	153684508	T	C	8.95717e-05	Glycated Haemoglobin Hba1c
rs78240735	11	0	69667058	T	C	8.95674e-05	Glycated Haemoglobin Hba1c
rs12349659	9	0	21098843	A	G	8.95646e-05	Glycated Haemoglobin Hba1c
rs1111335	10	0	71018660	T	C	8.95642e-05	Glycated Haemoglobin Hba1c
rs1541010	10	0	13755544	T	C	8.95596e-05	Glycated Haemoglobin Hba1c
rs11023738	11	0	2699051	C	T	8.95489e-05	Glycated Haemoglobin Hba1c
rs62010972	14	0	44611358	G	A	8.95449e-05	Glycated Haemoglobin Hba1c
rs113694822	1	0	206235712	T	C	8.95372e-05	Glycated Haemoglobin Hba1c
rs34835001	9	0	137269607	C	T	8.95335e-05	Glycated Haemoglobin Hba1c
rs1029439	7	0	88737228	A	G	8.96211e-05	Glycated Haemoglobin Hba1c
Affx-80272245	3	0	172241148	T	TC	8.96239e-05	Glycated Haemoglobin Hba1c
rs10153124	16	0	240338	C	T	8.96305e-05	Glycated Haemoglobin Hba1c
rs8136339	22	0	37425202	A	G	8.96327e-05	Glycated Haemoglobin Hba1c
rs76624732	10	0	125451156	C	T	8.97825e-05	Glycated Haemoglobin Hba1c
rs73174493	13	0	43205812	A	G	8.97819e-05	Glycated Haemoglobin Hba1c
Affx-21411612	3	0	150814445	T	G	8.9779e-05	Glycated Haemoglobin Hba1c
rs4690098	4	0	3447156	T	C	8.97478e-05	Glycated Haemoglobin Hba1c
rs75458586	11	0	115252053	T	C	8.9737e-05	Glycated Haemoglobin Hba1c
rs55885593	13	0	30745614	A	C	8.97302e-05	Glycated Haemoglobin Hba1c
rs117642738	14	0	92753877	C	T	8.97237e-05	Glycated Haemoglobin Hba1c
rs409200	15	0	93199453	G	T	8.97851e-05	Glycated Haemoglobin Hba1c
rs34769159	16	0	144428	G	A	8.97222e-05	Glycated Haemoglobin Hba1c
rs76374711	3	0	142989621	G	A	8.97141e-05	Glycated Haemoglobin Hba1c
rs16955433	16	0	81517119	T	C	8.96948e-05	Glycated Haemoglobin Hba1c
Affx-52143465	11	0	61546996	T	C	8.9681e-05	Glycated Haemoglobin Hba1c
rs72660030	13	0	113438555	T	C	8.9666e-05	Glycated Haemoglobin Hba1c
rs57004307	10	0	80020890	C	T	8.96494e-05	Glycated Haemoglobin Hba1c
rs2292235	17	0	76160881	A	C	8.96433e-05	Glycated Haemoglobin Hba1c
rs11613367	12	0	97429420	A	G	8.96362e-05	Glycated Haemoglobin Hba1c
rs2911462	16	0	88835914	A	G	8.97146e-05	Glycated Haemoglobin Hba1c
rs11978101	7	0	4116665	A	G	8.99941e-05	Glycated Haemoglobin Hba1c
rs72993643	3	0	149870073	A	G	8.99968e-05	Glycated Haemoglobin Hba1c
rs139972217	17	0	76136994	T	C	9.00055e-05	Glycated Haemoglobin Hba1c
rs72792845	5	0	129053848	A	G	9.03641e-05	Glycated Haemoglobin Hba1c
rs200826148	7	0	43917767	T	C	9.03473e-05	Glycated Haemoglobin Hba1c
rs142465327	18	0	43205726	A	G	9.03433e-05	Glycated Haemoglobin Hba1c
rs13208015	6	0	11957086	T	C	9.03405e-05	Glycated Haemoglobin Hba1c
rs111398941	4	0	183747354	T	G	9.0326e-05	Glycated Haemoglobin Hba1c
rs111910184	7	0	19397949	C	T	9.03224e-05	Glycated Haemoglobin Hba1c
rs72816863	10	0	22977796	T	C	9.03169e-05	Glycated Haemoglobin Hba1c
rs7673384	4	0	167540460	C	T	9.03134e-05	Glycated Haemoglobin Hba1c
rs78000963	6	0	30502802	A	G	9.03131e-05	Glycated Haemoglobin Hba1c
rs28363089	5	0	1412971	A	G	9.03039e-05	Glycated Haemoglobin Hba1c
rs80326027	17	0	21370255	A	G	9.02832e-05	Glycated Haemoglobin Hba1c
rs55708107	17	0	17200920	C	A	9.02824e-05	Glycated Haemoglobin Hba1c
rs62509268	8	0	49165314	A	G	9.02817e-05	Glycated Haemoglobin Hba1c
rs1594468	4	0	141387438	T	C	9.02505e-05	Glycated Haemoglobin Hba1c
rs7072888	10	0	12235711	C	T	9.02504e-05	Glycated Haemoglobin Hba1c
rs4781196	16	0	12303543	C	A	9.03929e-05	Glycated Haemoglobin Hba1c
rs62392057	6	0	6953855	A	G	9.03976e-05	Glycated Haemoglobin Hba1c
rs114052060	1	0	150125362	G	A	9.03995e-05	Glycated Haemoglobin Hba1c
rs116976910	10	0	104898422	A	G	9.04015e-05	Glycated Haemoglobin Hba1c
rs142303037	12	0	49087441	C	T	9.05317e-05	Glycated Haemoglobin Hba1c
rs2521207	7	0	94080342	T	G	9.05309e-05	Glycated Haemoglobin Hba1c
rs78375734	10	0	73568773	C	T	9.05153e-05	Glycated Haemoglobin Hba1c
rs17019472	2	0	36927283	C	T	9.04927e-05	Glycated Haemoglobin Hba1c
rs4075822	18	0	54811081	G	T	9.04829e-05	Glycated Haemoglobin Hba1c
rs200041103	19	0	6427452	T	C	9.04559e-05	Glycated Haemoglobin Hba1c
rs35889184	11	0	2692506	G	A	9.044e-05	Glycated Haemoglobin Hba1c
rs12520749	5	0	166365731	G	T	9.0244e-05	Glycated Haemoglobin Hba1c
rs4007654	9	0	21147570	G	A	9.04387e-05	Glycated Haemoglobin Hba1c
rs74645539	1	0	39962593	A	G	9.04311e-05	Glycated Haemoglobin Hba1c
rs75898376	3	0	196178706	T	C	9.04174e-05	Glycated Haemoglobin Hba1c
rs2601788	16	0	4007086	C	T	9.04149e-05	Glycated Haemoglobin Hba1c
rs10811007	9	0	18655221	C	T	9.04126e-05	Glycated Haemoglobin Hba1c
rs116840903	6	0	153200095	A	C	9.04106e-05	Glycated Haemoglobin Hba1c
rs10474566	5	0	78062371	C	T	9.04082e-05	Glycated Haemoglobin Hba1c
rs78800175	14	0	65319725	A	G	9.04074e-05	Glycated Haemoglobin Hba1c
rs117797462	21	0	15352657	A	C	9.04329e-05	Glycated Haemoglobin Hba1c
rs34205920	11	0	93103330	T	C	9.02433e-05	Glycated Haemoglobin Hba1c
rs78938579	2	0	24081877	C	T	9.02426e-05	Glycated Haemoglobin Hba1c
rs67798736	1	0	212174207	C	T	9.02392e-05	Glycated Haemoglobin Hba1c
rs6841876	4	0	153650178	G	A	9.01188e-05	Glycated Haemoglobin Hba1c
rs76280424	8	0	192947	A	G	9.01121e-05	Glycated Haemoglobin Hba1c
rs117395778	12	0	33080076	T	C	9.01096e-05	Glycated Haemoglobin Hba1c
rs79321342	2	0	43587407	T	C	9.01066e-05	Glycated Haemoglobin Hba1c
rs2049805	1	0	155194980	T	C	9.01044e-05	Glycated Haemoglobin Hba1c
rs74365885	7	0	12963626	G	A	9.00804e-05	Glycated Haemoglobin Hba1c
rs75755026	2	0	43496126	T	C	9.00768e-05	Glycated Haemoglobin Hba1c
rs74965890	3	0	45243585	A	T	9.01215e-05	Glycated Haemoglobin Hba1c
rs205353	6	0	91219472	T	C	9.00758e-05	Glycated Haemoglobin Hba1c
rs1935557	1	0	57278088	C	T	9.00624e-05	Glycated Haemoglobin Hba1c
rs11915254	3	0	171065491	C	A	9.00461e-05	Glycated Haemoglobin Hba1c
rs73233821	12	0	98649725	G	A	9.00253e-05	Glycated Haemoglobin Hba1c
rs6975649	7	0	25360890	G	C	9.00237e-05	Glycated Haemoglobin Hba1c
rs17651231	11	0	93454524	C	T	9.00235e-05	Glycated Haemoglobin Hba1c
rs17747321	18	0	49866783	G	C	9.00165e-05	Glycated Haemoglobin Hba1c
rs6055959	20	0	8614681	C	A	9.00059e-05	Glycated Haemoglobin Hba1c
rs215970	6	0	84714136	C	A	9.00709e-05	Glycated Haemoglobin Hba1c
rs1409312	10	0	104191800	C	T	8.95277e-05	Glycated Haemoglobin Hba1c
rs12368649	12	0	66394594	G	T	9.01229e-05	Glycated Haemoglobin Hba1c
rs112324115	6	0	157519832	G	A	9.0141e-05	Glycated Haemoglobin Hba1c
rs2230365	6	0	31525448	T	C	9.02377e-05	Glycated Haemoglobin Hba1c
rs7294747	12	0	95377693	G	A	9.0234e-05	Glycated Haemoglobin Hba1c
rs11255759	10	0	8626617	T	C	9.02316e-05	Glycated Haemoglobin Hba1c
rs138461953	16	0	921178	T	C	9.02312e-05	Glycated Haemoglobin Hba1c
rs12156191	8	0	17427256	G	T	9.02161e-05	Glycated Haemoglobin Hba1c
rs117889195	10	0	35996411	G	T	9.02088e-05	Glycated Haemoglobin Hba1c
rs2283222	11	0	2755601	C	T	9.01996e-05	Glycated Haemoglobin Hba1c
rs79418644	3	0	124013822	A	G	9.01378e-05	Glycated Haemoglobin Hba1c
rs11619757	13	0	75896952	C	T	9.01897e-05	Glycated Haemoglobin Hba1c
rs117374883	16	0	81995937	C	A	9.01839e-05	Glycated Haemoglobin Hba1c
rs147826749	16	0	3656645	G	A	9.01805e-05	Glycated Haemoglobin Hba1c
Affx-89015080	13	0	21013841	T	TCTAA	9.01754e-05	Glycated Haemoglobin Hba1c
rs17176093	17	0	68568340	G	A	9.01537e-05	Glycated Haemoglobin Hba1c
rs4548577	11	0	46998512	T	C	9.01467e-05	Glycated Haemoglobin Hba1c
rs74510813	1	0	190509003	G	T	9.01444e-05	Glycated Haemoglobin Hba1c
rs61755186	15	0	98730362	T	C	9.01416e-05	Glycated Haemoglobin Hba1c
rs442843	16	0	84493523	G	C	9.01841e-05	Glycated Haemoglobin Hba1c
rs10757259	9	0	2198033	A	C	8.77576e-05	Glycated Haemoglobin Hba1c
rs78046647	1	0	103428312	T	G	8.61249e-05	Glycated Haemoglobin Hba1c
rs56078554	3	0	111062450	G	A	8.77526e-05	Glycated Haemoglobin Hba1c
rs16858744	2	0	219025056	G	T	8.55823e-05	Glycated Haemoglobin Hba1c
rs75394686	8	0	11534146	G	A	8.55801e-05	Glycated Haemoglobin Hba1c
rs10799308	1	0	225610492	C	T	8.55774e-05	Glycated Haemoglobin Hba1c
rs59144722	9	0	135166943	A	G	8.55751e-05	Glycated Haemoglobin Hba1c
rs1962974	5	0	3097123	C	T	8.55747e-05	Glycated Haemoglobin Hba1c
rs62133105	2	0	37243804	C	T	8.55739e-05	Glycated Haemoglobin Hba1c
rs7157599	14	0	100625902	C	T	8.55684e-05	Glycated Haemoglobin Hba1c
rs17651790	11	0	100675571	T	C	8.55663e-05	Glycated Haemoglobin Hba1c
rs4148796	2	0	169820618	G	A	8.5563e-05	Glycated Haemoglobin Hba1c
rs7187625	16	0	11659255	G	T	8.55575e-05	Glycated Haemoglobin Hba1c
rs201048261	1	0	158636225	A	G	8.55562e-05	Glycated Haemoglobin Hba1c
rs114283621	4	0	30713229	C	A	8.55554e-05	Glycated Haemoglobin Hba1c
rs62330240	4	0	155128688	A	G	8.55459e-05	Glycated Haemoglobin Hba1c
rs17070848	18	0	60905500	T	C	8.55332e-05	Glycated Haemoglobin Hba1c
rs145986630	12	0	13221378	A	G	8.55297e-05	Glycated Haemoglobin Hba1c
rs12970840	18	0	60915873	T	C	8.559e-05	Glycated Haemoglobin Hba1c
rs34160635	16	0	61483893	T	C	8.55918e-05	Glycated Haemoglobin Hba1c
rs2961370	12	0	19540094	G	A	8.56115e-05	Glycated Haemoglobin Hba1c
rs61743249	5	0	156381631	T	C	8.56142e-05	Glycated Haemoglobin Hba1c
rs1570513	9	0	7076586	G	A	8.56866e-05	Glycated Haemoglobin Hba1c
rs4961	4	0	2906707	T	G	8.56825e-05	Glycated Haemoglobin Hba1c
rs117266140	10	0	114872848	G	A	8.56805e-05	Glycated Haemoglobin Hba1c
rs72799613	10	0	28051605	G	T	8.56762e-05	Glycated Haemoglobin Hba1c
rs11867371	17	0	21268224	G	T	8.56704e-05	Glycated Haemoglobin Hba1c
rs11256530	10	0	10249897	C	T	8.5668e-05	Glycated Haemoglobin Hba1c
rs115292197	2	0	235017575	T	C	8.56653e-05	Glycated Haemoglobin Hba1c
rs2703805	17	0	20107773	C	T	8.55268e-05	Glycated Haemoglobin Hba1c
rs17606354	10	0	120986693	G	A	8.56625e-05	Glycated Haemoglobin Hba1c
rs73135465	4	0	41606837	C	A	8.56596e-05	Glycated Haemoglobin Hba1c
rs16946867	18	0	4470922	A	G	8.56587e-05	Glycated Haemoglobin Hba1c
rs34887972	10	0	95012967	T	C	8.5656e-05	Glycated Haemoglobin Hba1c
rs72745594	15	0	58018873	C	A	8.56446e-05	Glycated Haemoglobin Hba1c
rs76096424	4	0	64665170	G	A	8.56435e-05	Glycated Haemoglobin Hba1c
rs11108775	12	0	97443339	A	G	8.56246e-05	Glycated Haemoglobin Hba1c
rs80077107	3	0	152351306	C	T	8.56218e-05	Glycated Haemoglobin Hba1c
rs74389081	2	0	27993142	G	T	8.56618e-05	Glycated Haemoglobin Hba1c
rs116010433	5	0	3237401	T	C	8.56886e-05	Glycated Haemoglobin Hba1c
rs115695862	6	0	9708121	A	C	8.55091e-05	Glycated Haemoglobin Hba1c
rs4237856	12	0	48338050	C	A	8.54943e-05	Glycated Haemoglobin Hba1c
rs10056376	5	0	55910973	C	T	8.53804e-05	Glycated Haemoglobin Hba1c
rs2135522	11	0	93709432	T	C	8.53723e-05	Glycated Haemoglobin Hba1c
rs6958010	7	0	28138639	T	G	8.53678e-05	Glycated Haemoglobin Hba1c
rs141741908	13	0	33628235	C	T	8.53568e-05	Glycated Haemoglobin Hba1c
rs9405256	6	0	5070299	T	C	8.5353e-05	Glycated Haemoglobin Hba1c
rs191002996	19	0	6427481	T	G	8.5351e-05	Glycated Haemoglobin Hba1c
rs79151165	10	0	73011382	T	C	8.53477e-05	Glycated Haemoglobin Hba1c
rs72788808	2	0	43321400	A	G	8.53448e-05	Glycated Haemoglobin Hba1c
rs76166390	11	0	11341336	C	A	8.53433e-05	Glycated Haemoglobin Hba1c
rs11778242	8	0	14513442	C	T	8.53432e-05	Glycated Haemoglobin Hba1c
rs1388930	6	0	50406575	G	A	8.5338e-05	Glycated Haemoglobin Hba1c
rs117220306	8	0	21026946	A	G	8.53348e-05	Glycated Haemoglobin Hba1c
rs150326995	5	0	118832319	T	C	8.53312e-05	Glycated Haemoglobin Hba1c
Affx-37051754	6	0	11961301	A	C	8.5329e-05	Glycated Haemoglobin Hba1c
rs57298855	9	0	17716786	G	C	8.53204e-05	Glycated Haemoglobin Hba1c
rs79164129	6	0	21601917	C	T	8.53813e-05	Glycated Haemoglobin Hba1c
rs77094439	14	0	57476314	A	G	8.53936e-05	Glycated Haemoglobin Hba1c
rs67348678	10	0	128080561	A	G	8.54087e-05	Glycated Haemoglobin Hba1c
rs72976106	6	0	127379919	T	C	8.5412e-05	Glycated Haemoglobin Hba1c
rs117927137	10	0	56269558	G	C	8.54939e-05	Glycated Haemoglobin Hba1c
rs61760167	10	0	50667120	G	T	8.5493e-05	Glycated Haemoglobin Hba1c
rs61915453	12	0	27969591	G	C	8.54864e-05	Glycated Haemoglobin Hba1c
rs11406336	5	0	15880404	A	AG	8.54849e-05	Glycated Haemoglobin Hba1c
rs12582518	12	0	7856726	T	C	8.54835e-05	Glycated Haemoglobin Hba1c
rs116924736	10	0	71158002	G	A	8.54822e-05	Glycated Haemoglobin Hba1c
rs72810833	10	0	92701315	T	C	8.54775e-05	Glycated Haemoglobin Hba1c
rs201618718	17	0	18027809	T	C	8.55053e-05	Glycated Haemoglobin Hba1c
rs538793	3	0	152822882	A	G	8.54719e-05	Glycated Haemoglobin Hba1c
rs12541494	8	0	124429395	G	A	8.54585e-05	Glycated Haemoglobin Hba1c
rs112563439	7	0	44324801	T	C	8.54503e-05	Glycated Haemoglobin Hba1c
rs117186138	16	0	89822580	C	G	8.54463e-05	Glycated Haemoglobin Hba1c
rs12121837	1	0	211877185	T	C	8.54457e-05	Glycated Haemoglobin Hba1c
rs117280697	18	0	55600681	A	G	8.544e-05	Glycated Haemoglobin Hba1c
rs73104581	7	0	32235980	C	G	8.54266e-05	Glycated Haemoglobin Hba1c
rs9349539	6	0	50359911	G	A	8.54195e-05	Glycated Haemoglobin Hba1c
rs35894158	6	0	3958054	A	G	8.54706e-05	Glycated Haemoglobin Hba1c
rs10426962	19	0	46814806	A	C	8.53074e-05	Glycated Haemoglobin Hba1c
rs142804446	6	0	156100037	A	G	8.56933e-05	Glycated Haemoglobin Hba1c
rs76191991	7	0	113106395	G	C	8.56963e-05	Glycated Haemoglobin Hba1c
rs75853072	13	0	114164099	T	C	8.6005e-05	Glycated Haemoglobin Hba1c
rs17546439	7	0	44100373	T	C	8.59983e-05	Glycated Haemoglobin Hba1c
rs117639730	10	0	94449733	A	G	8.59871e-05	Glycated Haemoglobin Hba1c
rs11599519	10	0	50098214	T	C	8.59865e-05	Glycated Haemoglobin Hba1c
rs9973015	18	0	1010790	C	G	8.59692e-05	Glycated Haemoglobin Hba1c
rs6500757	16	0	3006840	G	A	8.59555e-05	Glycated Haemoglobin Hba1c
rs117631304	16	0	64452755	A	G	8.59364e-05	Glycated Haemoglobin Hba1c
rs3812552	9	0	139256468	G	C	8.59327e-05	Glycated Haemoglobin Hba1c
rs12938691	17	0	75802594	G	A	8.59302e-05	Glycated Haemoglobin Hba1c
rs6787075	3	0	195930213	C	G	8.593e-05	Glycated Haemoglobin Hba1c
rs79482161	17	0	27472574	G	T	8.59224e-05	Glycated Haemoglobin Hba1c
rs2668193	3	0	183936680	A	G	8.59217e-05	Glycated Haemoglobin Hba1c
rs56858620	2	0	444394	C	T	8.59185e-05	Glycated Haemoglobin Hba1c
rs322919	1	0	199068218	G	C	8.59115e-05	Glycated Haemoglobin Hba1c
rs35722605	17	0	66383608	T	C	8.59084e-05	Glycated Haemoglobin Hba1c
rs6998120	8	0	118215301	G	A	8.60066e-05	Glycated Haemoglobin Hba1c
rs3131012	6	0	31115441	T	C	8.60239e-05	Glycated Haemoglobin Hba1c
rs12108639	4	0	109264055	G	A	8.60334e-05	Glycated Haemoglobin Hba1c
rs1566290	17	0	71239087	T	G	8.6039e-05	Glycated Haemoglobin Hba1c
rs3765447	6	0	52141512	C	T	8.61079e-05	Glycated Haemoglobin Hba1c
rs34790089	12	0	57561993	T	C	8.61033e-05	Glycated Haemoglobin Hba1c
rs16891491	4	0	15153951	A	G	8.61001e-05	Glycated Haemoglobin Hba1c
rs8039989	15	0	78182285	A	G	8.60985e-05	Glycated Haemoglobin Hba1c
rs199779703	19	0	46807394	GA	G	8.60977e-05	Glycated Haemoglobin Hba1c
rs77068232	5	0	90557228	G	A	8.60954e-05	Glycated Haemoglobin Hba1c
rs189754665	19	0	44635495	A	G	8.60925e-05	Glycated Haemoglobin Hba1c
rs72672663	1	0	57628145	C	T	8.59068e-05	Glycated Haemoglobin Hba1c
rs74394181	14	0	90007331	A	G	8.60901e-05	Glycated Haemoglobin Hba1c
rs10756521	9	0	13991001	C	T	8.60791e-05	Glycated Haemoglobin Hba1c
rs10197450	2	0	234945670	G	A	8.60726e-05	Glycated Haemoglobin Hba1c
rs1046909	19	0	41882712	A	G	8.60657e-05	Glycated Haemoglobin Hba1c
rs1586727	5	0	67157852	G	A	8.60643e-05	Glycated Haemoglobin Hba1c
rs79858316	15	0	75635562	C	A	8.60559e-05	Glycated Haemoglobin Hba1c
rs2213978	16	0	72984595	A	C	8.60476e-05	Glycated Haemoglobin Hba1c
rs79808891	4	0	134147955	C	T	8.60448e-05	Glycated Haemoglobin Hba1c
rs145989307	7	0	98449130	G	T	8.60868e-05	Glycated Haemoglobin Hba1c
rs35811923	10	0	116751010	T	C	8.56948e-05	Glycated Haemoglobin Hba1c
rs1696868	5	0	177140827	C	G	8.58983e-05	Glycated Haemoglobin Hba1c
rs4822264	22	0	43625758	G	A	8.58949e-05	Glycated Haemoglobin Hba1c
rs10521305	16	0	53908484	C	T	8.57784e-05	Glycated Haemoglobin Hba1c
rs150956780	3	0	52551566	C	G	8.57671e-05	Glycated Haemoglobin Hba1c
rs727293	9	0	31359923	C	A	8.57658e-05	Glycated Haemoglobin Hba1c
rs2723536	7	0	17786555	C	T	8.57573e-05	Glycated Haemoglobin Hba1c
rs41278020	1	0	6631106	T	C	8.57396e-05	Glycated Haemoglobin Hba1c
rs13280971	8	0	63812929	T	C	8.57394e-05	Glycated Haemoglobin Hba1c
rs112251177	8	0	72530497	G	A	8.57374e-05	Glycated Haemoglobin Hba1c
rs76455265	2	0	225820282	C	T	8.57294e-05	Glycated Haemoglobin Hba1c
rs17465850	10	0	17772122	G	A	8.57285e-05	Glycated Haemoglobin Hba1c
rs114972127	5	0	91345470	A	G	8.57274e-05	Glycated Haemoglobin Hba1c
rs115953408	2	0	46722557	C	T	8.57233e-05	Glycated Haemoglobin Hba1c
rs114898510	6	0	20831911	C	T	8.57193e-05	Glycated Haemoglobin Hba1c
rs36111853	4	0	144886733	A	G	8.57151e-05	Glycated Haemoglobin Hba1c
rs116902282	10	0	71474364	T	C	8.57078e-05	Glycated Haemoglobin Hba1c
rs118186161	19	0	17549328	G	C	8.57026e-05	Glycated Haemoglobin Hba1c
rs80128580	7	0	158384368	A	G	8.57867e-05	Glycated Haemoglobin Hba1c
Affx-89018982	16	0	58078987	T	C	8.57878e-05	Glycated Haemoglobin Hba1c
rs116258673	4	0	79384634	T	C	8.57891e-05	Glycated Haemoglobin Hba1c
rs2763366	10	0	71650837	G	T	8.58016e-05	Glycated Haemoglobin Hba1c
rs34773449	9	0	91467848	C	A	8.58922e-05	Glycated Haemoglobin Hba1c
rs116997272	15	0	86023082	A	T	8.58792e-05	Glycated Haemoglobin Hba1c
Affx-37461521	9	0	32543285	G	T	8.58736e-05	Glycated Haemoglobin Hba1c
rs146518998	1	0	155451382	T	C	8.58733e-05	Glycated Haemoglobin Hba1c
rs111874833	12	0	70953189	T	C	8.5867e-05	Glycated Haemoglobin Hba1c
rs6797896	3	0	170038993	C	T	8.5847e-05	Glycated Haemoglobin Hba1c
rs12794588	11	0	93663529	C	T	8.58373e-05	Glycated Haemoglobin Hba1c
rs4909930	11	0	10475761	G	A	8.58962e-05	Glycated Haemoglobin Hba1c
rs872456	11	0	61446983	A	C	8.58325e-05	Glycated Haemoglobin Hba1c
rs112767820	10	0	124701450	A	C	8.58251e-05	Glycated Haemoglobin Hba1c
rs10053869	5	0	174677340	C	T	8.58193e-05	Glycated Haemoglobin Hba1c
rs78818722	16	0	67991972	T	C	8.58144e-05	Glycated Haemoglobin Hba1c
rs6657567	1	0	175890558	C	T	8.58143e-05	Glycated Haemoglobin Hba1c
rs11223719	11	0	134041873	A	G	8.58136e-05	Glycated Haemoglobin Hba1c
rs77010855	16	0	64247568	C	G	8.58056e-05	Glycated Haemoglobin Hba1c
rs34760929	6	0	128813659	T	C	8.5802e-05	Glycated Haemoglobin Hba1c
rs114739365	3	0	82179545	A	C	8.58317e-05	Glycated Haemoglobin Hba1c
rs150357274	8	0	145694720	C	G	8.61104e-05	Glycated Haemoglobin Hba1c
rs142367205	2	0	11312170	C	A	8.5307e-05	Glycated Haemoglobin Hba1c
rs145933876	3	0	19938235	G	T	8.53053e-05	Glycated Haemoglobin Hba1c
rs75843331	13	0	30172048	T	C	8.48469e-05	Glycated Haemoglobin Hba1c
rs75743642	1	0	235249203	G	A	8.48451e-05	Glycated Haemoglobin Hba1c
rs76981916	2	0	174346381	C	T	8.48405e-05	Glycated Haemoglobin Hba1c
rs2844670	6	0	31005726	G	A	8.4838e-05	Glycated Haemoglobin Hba1c
rs79839882	5	0	12648818	A	G	8.48316e-05	Glycated Haemoglobin Hba1c
rs75740817	10	0	36731029	A	C	8.48292e-05	Glycated Haemoglobin Hba1c
rs13361485	5	0	95179960	C	T	8.48239e-05	Glycated Haemoglobin Hba1c
rs13119765	4	0	5977017	C	T	8.48145e-05	Glycated Haemoglobin Hba1c
rs72659233	4	0	84768367	A	C	8.48104e-05	Glycated Haemoglobin Hba1c
rs71351734	19	0	34097861	G	A	8.48034e-05	Glycated Haemoglobin Hba1c
rs11656215	17	0	17453067	C	T	8.48003e-05	Glycated Haemoglobin Hba1c
rs74672232	18	0	73363098	T	G	8.4799e-05	Glycated Haemoglobin Hba1c
rs72860351	11	0	4637600	T	C	8.47982e-05	Glycated Haemoglobin Hba1c
rs11200721	10	0	85650171	G	T	8.47931e-05	Glycated Haemoglobin Hba1c
rs73079463	12	0	21336010	T	C	8.47924e-05	Glycated Haemoglobin Hba1c
rs112027092	6	0	36893774	T	G	8.4848e-05	Glycated Haemoglobin Hba1c
rs8095342	18	0	54456149	G	T	8.48593e-05	Glycated Haemoglobin Hba1c
rs11120575	1	0	206626607	G	A	8.48617e-05	Glycated Haemoglobin Hba1c
rs17618239	2	0	63813357	G	T	8.48668e-05	Glycated Haemoglobin Hba1c
rs62451072	7	0	27882316	T	G	8.49206e-05	Glycated Haemoglobin Hba1c
rs116597085	1	0	200557187	G	T	8.49204e-05	Glycated Haemoglobin Hba1c
rs145349565	17	0	61571755	A	C	8.49204e-05	Glycated Haemoglobin Hba1c
rs72904673	18	0	42836955	G	T	8.49191e-05	Glycated Haemoglobin Hba1c
rs17311453	7	0	23103713	A	G	8.49148e-05	Glycated Haemoglobin Hba1c
rs6998714	8	0	26585149	A	G	8.49125e-05	Glycated Haemoglobin Hba1c
rs77364868	12	0	48630518	G	A	8.49114e-05	Glycated Haemoglobin Hba1c
rs36081098	8	0	1642607	T	G	8.47887e-05	Glycated Haemoglobin Hba1c
rs117163871	16	0	75279910	G	A	8.49096e-05	Glycated Haemoglobin Hba1c
rs117137703	13	0	33536386	T	C	8.49021e-05	Glycated Haemoglobin Hba1c
rs74918308	16	0	61071132	C	T	8.48966e-05	Glycated Haemoglobin Hba1c
rs62579539	9	0	104677974	T	C	8.48914e-05	Glycated Haemoglobin Hba1c
rs185326407	16	0	88793155	T	C	8.48841e-05	Glycated Haemoglobin Hba1c
rs1342642	6	0	137323213	A	G	8.4879e-05	Glycated Haemoglobin Hba1c
rs61753184	11	0	88911350	T	C	8.48752e-05	Glycated Haemoglobin Hba1c
rs34479345	17	0	27324940	A	G	8.4874e-05	Glycated Haemoglobin Hba1c
rs79937912	1	0	158569099	T	C	8.49023e-05	Glycated Haemoglobin Hba1c
rs117458236	12	0	11149459	T	C	8.49235e-05	Glycated Haemoglobin Hba1c
rs2242100	2	0	234358286	C	T	8.47861e-05	Glycated Haemoglobin Hba1c
rs76752950	5	0	80446828	T	C	8.47785e-05	Glycated Haemoglobin Hba1c
rs12139715	1	0	171505524	A	G	8.46656e-05	Glycated Haemoglobin Hba1c
rs116344091	1	0	109275195	T	C	8.46632e-05	Glycated Haemoglobin Hba1c
rs6444187	3	0	186674138	C	G	8.46583e-05	Glycated Haemoglobin Hba1c
rs116726512	6	0	85984553	C	T	8.46534e-05	Glycated Haemoglobin Hba1c
rs138679259	7	0	15725823	T	G	8.46523e-05	Glycated Haemoglobin Hba1c
rs201189946	3	0	49455049	G	T	8.46388e-05	Glycated Haemoglobin Hba1c
rs77077118	20	0	17460781	G	T	8.46258e-05	Glycated Haemoglobin Hba1c
rs141302586	12	0	71148080	C	T	8.46255e-05	Glycated Haemoglobin Hba1c
rs117402124	8	0	49029661	C	G	8.46132e-05	Glycated Haemoglobin Hba1c
rs1017847	18	0	46283966	A	G	8.4602e-05	Glycated Haemoglobin Hba1c
rs2517910	6	0	29688501	A	C	8.46013e-05	Glycated Haemoglobin Hba1c
rs72707438	9	0	38403517	T	C	8.45915e-05	Glycated Haemoglobin Hba1c
rs10742615	11	0	5324977	G	T	8.45911e-05	Glycated Haemoglobin Hba1c
rs75677077	17	0	76532862	G	C	8.45772e-05	Glycated Haemoglobin Hba1c
rs16905059	8	0	135057017	G	A	8.45684e-05	Glycated Haemoglobin Hba1c
rs3796352	3	0	52913279	T	C	8.46712e-05	Glycated Haemoglobin Hba1c
rs9283929	6	0	18697259	G	T	8.46872e-05	Glycated Haemoglobin Hba1c
rs41272254	5	0	76729018	T	C	8.4688e-05	Glycated Haemoglobin Hba1c
rs72785057	16	0	69918758	A	G	8.46886e-05	Glycated Haemoglobin Hba1c
rs76713036	8	0	107961780	A	G	8.47764e-05	Glycated Haemoglobin Hba1c
rs7923682	10	0	61828954	A	G	8.4773e-05	Glycated Haemoglobin Hba1c
rs76155232	3	0	107151617	C	T	8.47606e-05	Glycated Haemoglobin Hba1c
rs12188207	5	0	82003582	G	A	8.47604e-05	Glycated Haemoglobin Hba1c
rs78801969	16	0	64707204	T	C	8.47587e-05	Glycated Haemoglobin Hba1c
rs3735679	7	0	937584	A	G	8.47572e-05	Glycated Haemoglobin Hba1c
rs143755898	15	0	75649179	G	C	8.47546e-05	Glycated Haemoglobin Hba1c
rs1133353	2	0	241522267	A	T	8.47794e-05	Glycated Haemoglobin Hba1c
rs115315671	12	0	49176805	T	C	8.47509e-05	Glycated Haemoglobin Hba1c
rs9829155	3	0	49817450	C	T	8.47303e-05	Glycated Haemoglobin Hba1c
rs117274281	16	0	69477476	A	G	8.47152e-05	Glycated Haemoglobin Hba1c
rs9960464	18	0	43246156	A	G	8.4713e-05	Glycated Haemoglobin Hba1c
rs55953100	11	0	43309387	A	G	8.47065e-05	Glycated Haemoglobin Hba1c
Affx-17258864	2	0	111923384	G	A	8.47065e-05	Glycated Haemoglobin Hba1c
rs118170854	7	0	134202873	C	T	8.47013e-05	Glycated Haemoglobin Hba1c
rs74769523	2	0	209047810	G	A	8.46927e-05	Glycated Haemoglobin Hba1c
rs77575294	20	0	41332662	G	A	8.47405e-05	Glycated Haemoglobin Hba1c
rs78645122	6	0	56733354	A	G	8.53066e-05	Glycated Haemoglobin Hba1c
rs61971964	13	0	114865662	T	C	8.49245e-05	Glycated Haemoglobin Hba1c
rs78155399	15	0	90264358	T	C	8.4934e-05	Glycated Haemoglobin Hba1c
Affx-89019708	7	0	150655597	T	G	8.52418e-05	Glycated Haemoglobin Hba1c
rs11635115	15	0	78385810	A	G	8.52391e-05	Glycated Haemoglobin Hba1c
rs117781384	16	0	71383620	G	A	8.52381e-05	Glycated Haemoglobin Hba1c
rs10759255	9	0	110497951	T	C	8.52369e-05	Glycated Haemoglobin Hba1c
rs7911961	10	0	71245918	C	T	8.5236e-05	Glycated Haemoglobin Hba1c
rs116497896	17	0	10618792	C	G	8.52343e-05	Glycated Haemoglobin Hba1c
rs62441964	7	0	5128788	C	T	8.52301e-05	Glycated Haemoglobin Hba1c
rs230076	5	0	13465905	T	C	8.52108e-05	Glycated Haemoglobin Hba1c
rs11635221	15	0	31808641	A	G	8.5204e-05	Glycated Haemoglobin Hba1c
rs56239139	3	0	33701413	C	T	8.52005e-05	Glycated Haemoglobin Hba1c
rs56331519	14	0	99750581	T	C	8.51866e-05	Glycated Haemoglobin Hba1c
rs141424640	11	0	101811602	T	C	8.51666e-05	Glycated Haemoglobin Hba1c
rs76237663	5	0	173751305	G	A	8.51534e-05	Glycated Haemoglobin Hba1c
rs12439137	15	0	51516304	G	A	8.51533e-05	Glycated Haemoglobin Hba1c
rs78115362	10	0	70752258	C	A	8.51516e-05	Glycated Haemoglobin Hba1c
rs3110648	17	0	36071034	G	T	8.52418e-05	Glycated Haemoglobin Hba1c
rs117334378	7	0	115701794	A	C	8.52447e-05	Glycated Haemoglobin Hba1c
rs6885199	5	0	92574633	A	G	8.52509e-05	Glycated Haemoglobin Hba1c
rs79271427	10	0	7645537	T	C	8.52565e-05	Glycated Haemoglobin Hba1c
rs115815301	5	0	26915074	A	C	8.52995e-05	Glycated Haemoglobin Hba1c
rs7080567	10	0	7699905	C	A	8.52883e-05	Glycated Haemoglobin Hba1c
rs114767905	4	0	24263681	A	G	8.52875e-05	Glycated Haemoglobin Hba1c
rs74914839	10	0	122733152	C	T	8.52852e-05	Glycated Haemoglobin Hba1c
rs77300130	2	0	17405910	A	G	8.52806e-05	Glycated Haemoglobin Hba1c
rs78900450	17	0	79917188	G	C	8.52789e-05	Glycated Haemoglobin Hba1c
rs112513240	3	0	140727382	T	C	8.52783e-05	Glycated Haemoglobin Hba1c
rs3124505	9	0	131887856	A	C	8.51497e-05	Glycated Haemoglobin Hba1c
rs12116501	1	0	53720723	C	T	8.52766e-05	Glycated Haemoglobin Hba1c
rs117643598	14	0	95639023	C	T	8.52697e-05	Glycated Haemoglobin Hba1c
rs79240632	15	0	90223009	G	T	8.52689e-05	Glycated Haemoglobin Hba1c
rs34421414	22	0	37257712	A	C	8.5268e-05	Glycated Haemoglobin Hba1c
rs13301052	9	0	38255872	G	A	8.52666e-05	Glycated Haemoglobin Hba1c
rs76676412	6	0	110752337	A	G	8.52663e-05	Glycated Haemoglobin Hba1c
rs16982831	20	0	58077034	A	G	8.52601e-05	Glycated Haemoglobin Hba1c
rs12204356	6	0	109643725	C	T	8.52586e-05	Glycated Haemoglobin Hba1c
rs412334	11	0	61560261	T	C	8.52719e-05	Glycated Haemoglobin Hba1c
rs945794	1	0	164149402	C	T	8.49315e-05	Glycated Haemoglobin Hba1c
rs10216634	8	0	22776796	C	T	8.51403e-05	Glycated Haemoglobin Hba1c
rs34920623	4	0	156086975	C	T	8.51342e-05	Glycated Haemoglobin Hba1c
rs10823409	10	0	71345369	G	T	8.50193e-05	Glycated Haemoglobin Hba1c
rs4805721	19	0	32574015	C	T	8.50152e-05	Glycated Haemoglobin Hba1c
rs9585989	13	0	103410710	G	A	8.50143e-05	Glycated Haemoglobin Hba1c
rs211526	11	0	496116	A	G	8.50067e-05	Glycated Haemoglobin Hba1c
rs139822553	3	0	52825833	G	A	8.49965e-05	Glycated Haemoglobin Hba1c
rs78388447	17	0	60493386	G	A	8.49911e-05	Glycated Haemoglobin Hba1c
rs117527954	12	0	49484933	A	G	8.49909e-05	Glycated Haemoglobin Hba1c
rs113825958	9	0	138425819	A	G	8.49847e-05	Glycated Haemoglobin Hba1c
rs56944757	12	0	27757515	T	C	8.49817e-05	Glycated Haemoglobin Hba1c
rs80222074	7	0	53303697	T	C	8.4969e-05	Glycated Haemoglobin Hba1c
rs143909198	22	0	30984018	T	C	8.49687e-05	Glycated Haemoglobin Hba1c
rs117617202	17	0	61832668	A	G	8.49549e-05	Glycated Haemoglobin Hba1c
rs76468494	2	0	16409982	G	C	8.49543e-05	Glycated Haemoglobin Hba1c
rs12797792	11	0	16348693	A	G	8.49468e-05	Glycated Haemoglobin Hba1c
rs16881749	6	0	72443875	A	G	8.4943e-05	Glycated Haemoglobin Hba1c
rs79474038	10	0	76608691	G	A	8.50209e-05	Glycated Haemoglobin Hba1c
rs78593074	21	0	41337136	T	C	8.50249e-05	Glycated Haemoglobin Hba1c
rs6880499	5	0	1670369	A	G	8.50378e-05	Glycated Haemoglobin Hba1c
rs72956002	6	0	53971245	A	G	8.50436e-05	Glycated Haemoglobin Hba1c
rs17309944	11	0	27764496	T	C	8.5134e-05	Glycated Haemoglobin Hba1c
rs73237387	13	0	78668923	T	G	8.5131e-05	Glycated Haemoglobin Hba1c
rs12566366	1	0	113848867	A	G	8.51305e-05	Glycated Haemoglobin Hba1c
rs13220596	6	0	24645675	T	C	8.51209e-05	Glycated Haemoglobin Hba1c
rs7875164	9	0	109132181	G	A	8.51077e-05	Glycated Haemoglobin Hba1c
rs79731335	2	0	169180579	G	A	8.51057e-05	Glycated Haemoglobin Hba1c
rs11042454	11	0	9661603	A	G	8.50896e-05	Glycated Haemoglobin Hba1c
rs78525245	12	0	115440704	G	A	8.51349e-05	Glycated Haemoglobin Hba1c
rs2402715	7	0	124028846	G	T	8.50804e-05	Glycated Haemoglobin Hba1c
rs66768935	7	0	80310488	G	A	8.50762e-05	Glycated Haemoglobin Hba1c
rs11224295	11	0	100449303	A	G	8.50627e-05	Glycated Haemoglobin Hba1c
rs1187477	5	0	4096237	T	C	8.50592e-05	Glycated Haemoglobin Hba1c
rs1787663	11	0	65294830	A	C	8.5053e-05	Glycated Haemoglobin Hba1c
rs74674360	16	0	76337198	A	G	8.505e-05	Glycated Haemoglobin Hba1c
rs3995695	10	0	12712070	A	G	8.50476e-05	Glycated Haemoglobin Hba1c
rs868299	15	0	77873549	A	G	8.50464e-05	Glycated Haemoglobin Hba1c
rs1430834	8	0	73257005	A	G	8.50793e-05	Glycated Haemoglobin Hba1c
rs72731285	15	0	39073566	A	C	8.6111e-05	Glycated Haemoglobin Hba1c
rs226348	12	0	126355699	A	G	8.61124e-05	Glycated Haemoglobin Hba1c
rs75175797	12	0	123286287	A	G	8.61129e-05	Glycated Haemoglobin Hba1c
rs72679694	8	0	115087497	G	A	8.72036e-05	Glycated Haemoglobin Hba1c
rs2812386	1	0	231907103	T	C	8.71995e-05	Glycated Haemoglobin Hba1c
rs113769591	10	0	119148513	T	C	8.71974e-05	Glycated Haemoglobin Hba1c
rs34087742	3	0	196514583	C	T	8.71909e-05	Glycated Haemoglobin Hba1c
rs117378813	16	0	30884458	A	C	8.71885e-05	Glycated Haemoglobin Hba1c
rs774016	3	0	138170684	G	A	8.71839e-05	Glycated Haemoglobin Hba1c
rs117309376	11	0	94539717	T	C	8.71802e-05	Glycated Haemoglobin Hba1c
rs7388959	9	0	91411888	A	G	8.71639e-05	Glycated Haemoglobin Hba1c
rs77668317	2	0	40846145	T	C	8.71556e-05	Glycated Haemoglobin Hba1c
rs10937330	3	0	187738766	G	A	8.71482e-05	Glycated Haemoglobin Hba1c
rs11744506	5	0	8067973	T	G	8.71391e-05	Glycated Haemoglobin Hba1c
rs34076428	3	0	96245055	T	G	8.71331e-05	Glycated Haemoglobin Hba1c
rs77486531	10	0	114669019	T	C	8.71285e-05	Glycated Haemoglobin Hba1c
rs11937933	4	0	149460337	A	G	8.71217e-05	Glycated Haemoglobin Hba1c
rs997448	3	0	64960213	C	T	8.71213e-05	Glycated Haemoglobin Hba1c
rs72745761	9	0	90054906	G	A	8.72099e-05	Glycated Haemoglobin Hba1c
rs79341473	15	0	75490844	T	C	8.72156e-05	Glycated Haemoglobin Hba1c
rs34400840	14	0	70272651	T	C	8.72268e-05	Glycated Haemoglobin Hba1c
Affx-80233073	7	0	107302082	G	A	8.72273e-05	Glycated Haemoglobin Hba1c
rs9719231	7	0	561070	G	T	8.73168e-05	Glycated Haemoglobin Hba1c
rs4747166	10	0	73305535	C	T	8.73151e-05	Glycated Haemoglobin Hba1c
rs114952667	4	0	143044445	C	T	8.73023e-05	Glycated Haemoglobin Hba1c
rs78646870	7	0	16077387	C	T	8.73006e-05	Glycated Haemoglobin Hba1c
rs2075798	6	0	31846741	A	C	8.72984e-05	Glycated Haemoglobin Hba1c
rs17745861	5	0	169949462	A	G	8.72951e-05	Glycated Haemoglobin Hba1c
rs149482106	17	0	65907298	G	A	8.72942e-05	Glycated Haemoglobin Hba1c
rs12793348	11	0	93913036	G	A	8.71186e-05	Glycated Haemoglobin Hba1c
rs4864982	4	0	56224347	G	A	8.72932e-05	Glycated Haemoglobin Hba1c
rs116904545	13	0	113384389	A	G	8.72756e-05	Glycated Haemoglobin Hba1c
rs3218816	6	0	30878857	A	G	8.7273e-05	Glycated Haemoglobin Hba1c
rs2278586	2	0	42990101	C	G	8.726e-05	Glycated Haemoglobin Hba1c
rs117046217	12	0	118796831	T	C	8.72573e-05	Glycated Haemoglobin Hba1c
rs117784838	8	0	43018358	A	C	8.72469e-05	Glycated Haemoglobin Hba1c
Affx-80285283	17	0	4937196	G	GA	8.7245e-05	Glycated Haemoglobin Hba1c
rs59007564	3	0	152035801	T	C	8.72433e-05	Glycated Haemoglobin Hba1c
rs114917147	3	0	27954533	G	A	8.72846e-05	Glycated Haemoglobin Hba1c
rs72807503	16	0	89728333	A	G	8.73169e-05	Glycated Haemoglobin Hba1c
rs115267694	2	0	205411589	A	G	8.71181e-05	Glycated Haemoglobin Hba1c
rs75040112	7	0	28138201	A	C	8.70989e-05	Glycated Haemoglobin Hba1c
rs11691119	2	0	225843945	C	T	8.69999e-05	Glycated Haemoglobin Hba1c
rs2882072	3	0	13113940	T	G	8.69997e-05	Glycated Haemoglobin Hba1c
rs529836	10	0	80618993	A	G	8.69987e-05	Glycated Haemoglobin Hba1c
rs13395705	2	0	231726212	C	G	8.69863e-05	Glycated Haemoglobin Hba1c
rs1784941	11	0	115580001	T	C	8.69859e-05	Glycated Haemoglobin Hba1c
rs72638424	13	0	109099638	T	G	8.69841e-05	Glycated Haemoglobin Hba1c
rs13023821	2	0	240949564	C	A	8.69812e-05	Glycated Haemoglobin Hba1c
rs74186528	19	0	46776452	T	G	8.69781e-05	Glycated Haemoglobin Hba1c
rs112855552	1	0	61910958	C	T	8.69717e-05	Glycated Haemoglobin Hba1c
rs79583773	7	0	132856555	T	C	8.69685e-05	Glycated Haemoglobin Hba1c
rs117438025	7	0	99211007	G	A	8.69613e-05	Glycated Haemoglobin Hba1c
rs1754414	6	0	158764401	C	T	8.69593e-05	Glycated Haemoglobin Hba1c
rs73017221	2	0	169220672	C	T	8.69521e-05	Glycated Haemoglobin Hba1c
rs6882576	5	0	116102947	A	G	8.69514e-05	Glycated Haemoglobin Hba1c
rs72777284	2	0	8126454	T	C	8.69459e-05	Glycated Haemoglobin Hba1c
rs117504872	21	0	35655777	C	T	8.70032e-05	Glycated Haemoglobin Hba1c
rs143261898	13	0	103399761	T	G	8.70113e-05	Glycated Haemoglobin Hba1c
rs79452546	5	0	8060881	C	T	8.70146e-05	Glycated Haemoglobin Hba1c
rs4889326	16	0	81533662	T	C	8.7017e-05	Glycated Haemoglobin Hba1c
rs12791446	11	0	101823805	T	G	8.70948e-05	Glycated Haemoglobin Hba1c
rs17665364	8	0	365789	T	C	8.70905e-05	Glycated Haemoglobin Hba1c
rs116234420	1	0	237796529	C	T	8.70874e-05	Glycated Haemoglobin Hba1c
rs12694612	2	0	224316624	A	G	8.70822e-05	Glycated Haemoglobin Hba1c
rs11652160	17	0	1577985	C	A	8.70764e-05	Glycated Haemoglobin Hba1c
rs11088465	21	0	40491903	G	A	8.70675e-05	Glycated Haemoglobin Hba1c
rs13248376	8	0	4070767	G	C	8.70498e-05	Glycated Haemoglobin Hba1c
rs227943	7	0	23603071	C	T	8.71004e-05	Glycated Haemoglobin Hba1c
rs16982927	19	0	52188431	G	A	8.70491e-05	Glycated Haemoglobin Hba1c
rs77026002	16	0	26619234	T	C	8.70449e-05	Glycated Haemoglobin Hba1c
rs2190436	7	0	24561060	A	G	8.70411e-05	Glycated Haemoglobin Hba1c
rs4796065	17	0	33572025	C	G	8.7041e-05	Glycated Haemoglobin Hba1c
rs72831272	17	0	57448441	A	G	8.70347e-05	Glycated Haemoglobin Hba1c
rs35264133	20	0	32295687	A	G	8.70298e-05	Glycated Haemoglobin Hba1c
rs28478353	19	0	5071460	A	G	8.70287e-05	Glycated Haemoglobin Hba1c
rs75517740	4	0	24574915	T	G	8.70195e-05	Glycated Haemoglobin Hba1c
rs75049801	3	0	161919143	A	G	8.70465e-05	Glycated Haemoglobin Hba1c
rs77434895	19	0	32802192	A	G	8.69447e-05	Glycated Haemoglobin Hba1c
rs1357290	3	0	196016340	A	G	8.73211e-05	Glycated Haemoglobin Hba1c
rs4921130	5	0	159765486	C	T	8.73384e-05	Glycated Haemoglobin Hba1c
rs142125966	2	0	44065003	T	C	8.76386e-05	Glycated Haemoglobin Hba1c
rs34607367	2	0	60534455	G	A	8.76378e-05	Glycated Haemoglobin Hba1c
rs17099812	14	0	74868828	C	T	8.76347e-05	Glycated Haemoglobin Hba1c
rs2245407	12	0	121423998	A	C	8.76283e-05	Glycated Haemoglobin Hba1c
rs12937622	17	0	80639748	A	C	8.76236e-05	Glycated Haemoglobin Hba1c
rs199647550	12	0	7459261	T	C	8.76165e-05	Glycated Haemoglobin Hba1c
rs1935743	6	0	137288483	T	G	8.76024e-05	Glycated Haemoglobin Hba1c
rs17433785	13	0	26728351	T	C	8.75964e-05	Glycated Haemoglobin Hba1c
rs113086563	15	0	71971575	T	C	8.75964e-05	Glycated Haemoglobin Hba1c
rs290242	9	0	93572498	A	G	8.75824e-05	Glycated Haemoglobin Hba1c
Affx-80233210	7	0	117149123	T	C	8.758e-05	Glycated Haemoglobin Hba1c
rs74960139	4	0	28161911	A	G	8.75788e-05	Glycated Haemoglobin Hba1c
rs4987764	18	0	60908132	G	A	8.7575e-05	Glycated Haemoglobin Hba1c
rs72729231	1	0	191802809	C	G	8.7562e-05	Glycated Haemoglobin Hba1c
rs7242849	18	0	43260572	T	C	8.7561e-05	Glycated Haemoglobin Hba1c
rs149181867	17	0	76940944	T	C	8.76404e-05	Glycated Haemoglobin Hba1c
rs9650615	8	0	8693655	A	G	8.76608e-05	Glycated Haemoglobin Hba1c
rs10217429	9	0	93630553	T	C	8.76951e-05	Glycated Haemoglobin Hba1c
rs79829421	19	0	17318012	A	G	8.76958e-05	Glycated Haemoglobin Hba1c
rs10210101	2	0	234131780	C	T	8.77469e-05	Glycated Haemoglobin Hba1c
rs6863143	5	0	92666066	G	T	8.77409e-05	Glycated Haemoglobin Hba1c
rs17475168	2	0	65598866	T	C	8.77386e-05	Glycated Haemoglobin Hba1c
rs72683295	1	0	103466407	T	C	8.77345e-05	Glycated Haemoglobin Hba1c
rs3092370	20	0	43020103	A	G	8.77345e-05	Glycated Haemoglobin Hba1c
rs3134996	6	0	32636866	A	T	8.77336e-05	Glycated Haemoglobin Hba1c
rs117562251	8	0	16558697	G	T	8.77333e-05	Glycated Haemoglobin Hba1c
rs80157716	6	0	46309619	T	C	8.7555e-05	Glycated Haemoglobin Hba1c
rs11345810	9	0	84373337	CA	C	8.7731e-05	Glycated Haemoglobin Hba1c
rs77498254	2	0	24148020	C	T	8.77277e-05	Glycated Haemoglobin Hba1c
rs17202792	2	0	169403721	T	C	8.77209e-05	Glycated Haemoglobin Hba1c
rs35413309	19	0	33167837	T	C	8.77072e-05	Glycated Haemoglobin Hba1c
rs72835038	2	0	68750678	A	G	8.77049e-05	Glycated Haemoglobin Hba1c
rs74316153	2	0	69779120	T	C	8.7703e-05	Glycated Haemoglobin Hba1c
rs199937833	4	0	144922409	C	G	8.76983e-05	Glycated Haemoglobin Hba1c
rs112555006	10	0	6485147	C	G	8.76964e-05	Glycated Haemoglobin Hba1c
rs1450241	4	0	144578084	A	G	8.77296e-05	Glycated Haemoglobin Hba1c
rs10032693	4	0	61343352	T	C	8.73296e-05	Glycated Haemoglobin Hba1c
rs11959325	5	0	37925518	G	A	8.7549e-05	Glycated Haemoglobin Hba1c
rs4794008	17	0	47048961	T	C	8.75157e-05	Glycated Haemoglobin Hba1c
rs77147697	2	0	81013449	T	C	8.74015e-05	Glycated Haemoglobin Hba1c
rs114356158	1	0	161084146	A	C	8.73985e-05	Glycated Haemoglobin Hba1c
rs79385926	6	0	2894712	G	A	8.73967e-05	Glycated Haemoglobin Hba1c
rs12599486	16	0	74112386	T	C	8.7384e-05	Glycated Haemoglobin Hba1c
rs72703291	1	0	110093460	G	T	8.73746e-05	Glycated Haemoglobin Hba1c
rs733722	10	0	50816943	T	C	8.73684e-05	Glycated Haemoglobin Hba1c
rs71558167	6	0	19462946	A	G	8.73677e-05	Glycated Haemoglobin Hba1c
rs13239382	7	0	14880830	A	T	8.73563e-05	Glycated Haemoglobin Hba1c
rs115030952	3	0	177157650	A	G	8.73559e-05	Glycated Haemoglobin Hba1c
rs16953127	17	0	3427705	G	C	8.73528e-05	Glycated Haemoglobin Hba1c
rs7249087	19	0	4559646	A	G	8.73511e-05	Glycated Haemoglobin Hba1c
rs713113	8	0	95877787	T	C	8.73483e-05	Glycated Haemoglobin Hba1c
rs28759204	1	0	188622144	T	C	8.73476e-05	Glycated Haemoglobin Hba1c
rs117156540	8	0	6114270	A	G	8.73427e-05	Glycated Haemoglobin Hba1c
rs78065787	14	0	46108688	T	C	8.73419e-05	Glycated Haemoglobin Hba1c
rs142191897	16	0	5115751	A	C	8.74057e-05	Glycated Haemoglobin Hba1c
rs72552058	16	0	1269183	G	A	8.74062e-05	Glycated Haemoglobin Hba1c
Affx-52328608	14	0	36777289	TA	T	8.74085e-05	Glycated Haemoglobin Hba1c
rs8051549	16	0	86770016	C	G	8.74172e-05	Glycated Haemoglobin Hba1c
rs117866558	9	0	93660398	G	T	8.75119e-05	Glycated Haemoglobin Hba1c
rs78763563	11	0	61441116	A	G	8.75102e-05	Glycated Haemoglobin Hba1c
rs75066451	2	0	36941532	T	C	8.75062e-05	Glycated Haemoglobin Hba1c
rs71318556	21	0	42485488	T	C	8.74997e-05	Glycated Haemoglobin Hba1c
rs62032794	16	0	54214069	T	C	8.74908e-05	Glycated Haemoglobin Hba1c
rs117575734	11	0	26144277	T	C	8.74871e-05	Glycated Haemoglobin Hba1c
rs115993657	3	0	184065092	A	G	8.7483e-05	Glycated Haemoglobin Hba1c
rs141997044	15	0	57730466	G	A	8.75232e-05	Glycated Haemoglobin Hba1c
rs140475750	4	0	17841404	A	G	8.7471e-05	Glycated Haemoglobin Hba1c
rs75094645	20	0	62289137	T	C	8.74627e-05	Glycated Haemoglobin Hba1c
rs73184657	3	0	187443722	A	C	8.74483e-05	Glycated Haemoglobin Hba1c
rs11939899	4	0	184209611	C	T	8.74444e-05	Glycated Haemoglobin Hba1c
rs76945699	15	0	37437054	A	G	8.74375e-05	Glycated Haemoglobin Hba1c
rs3774480	3	0	53654893	T	C	8.74287e-05	Glycated Haemoglobin Hba1c
rs12249735	10	0	70791235	G	A	8.74259e-05	Glycated Haemoglobin Hba1c
rs41284445	10	0	6531488	T	C	8.74213e-05	Glycated Haemoglobin Hba1c
rs612594	4	0	57148174	G	A	8.74661e-05	Glycated Haemoglobin Hba1c
rs55637010	8	0	126444268	A	C	8.69428e-05	Glycated Haemoglobin Hba1c
rs79668383	5	0	32060681	T	G	8.69402e-05	Glycated Haemoglobin Hba1c
rs11196131	10	0	114604993	A	G	8.69402e-05	Glycated Haemoglobin Hba1c
rs2071789	6	0	28912076	T	C	8.63887e-05	Glycated Haemoglobin Hba1c
rs78306274	4	0	140305639	A	G	8.63872e-05	Glycated Haemoglobin Hba1c
rs76813687	11	0	92590780	A	G	8.63824e-05	Glycated Haemoglobin Hba1c
rs6690215	1	0	207656050	C	T	8.63805e-05	Glycated Haemoglobin Hba1c
rs8134657	21	0	42893908	A	G	8.63768e-05	Glycated Haemoglobin Hba1c
rs79808223	3	0	152135346	A	C	8.63767e-05	Glycated Haemoglobin Hba1c
rs78142212	4	0	61298074	C	T	8.6369e-05	Glycated Haemoglobin Hba1c
rs74827760	19	0	45790300	T	C	8.63685e-05	Glycated Haemoglobin Hba1c
rs1248624	10	0	79573310	A	G	8.63628e-05	Glycated Haemoglobin Hba1c
rs73217130	3	0	111024779	G	C	8.63519e-05	Glycated Haemoglobin Hba1c
rs78483417	12	0	114624979	A	G	8.63508e-05	Glycated Haemoglobin Hba1c
rs117625545	11	0	43093298	C	T	8.63394e-05	Glycated Haemoglobin Hba1c
rs72798837	2	0	44098826	T	G	8.633e-05	Glycated Haemoglobin Hba1c
rs4746962	10	0	71880757	A	C	8.63278e-05	Glycated Haemoglobin Hba1c
rs4713586	6	0	32659582	G	A	8.63232e-05	Glycated Haemoglobin Hba1c
rs78061917	4	0	153648731	T	C	8.64212e-05	Glycated Haemoglobin Hba1c
rs79144449	3	0	63918892	C	T	8.64264e-05	Glycated Haemoglobin Hba1c
rs74456766	16	0	12216434	T	C	8.64296e-05	Glycated Haemoglobin Hba1c
rs2466153	2	0	231676137	C	T	8.6435e-05	Glycated Haemoglobin Hba1c
rs142038302	3	0	194371747	G	A	8.65289e-05	Glycated Haemoglobin Hba1c
rs117121953	6	0	168868915	A	G	8.65191e-05	Glycated Haemoglobin Hba1c
rs116157756	8	0	135814145	A	G	8.65112e-05	Glycated Haemoglobin Hba1c
rs76886929	11	0	92615264	T	C	8.65063e-05	Glycated Haemoglobin Hba1c
rs75520888	10	0	70830468	A	G	8.64942e-05	Glycated Haemoglobin Hba1c
rs149349610	10	0	71164742	A	G	8.64863e-05	Glycated Haemoglobin Hba1c
rs117782936	8	0	118119920	G	A	8.64796e-05	Glycated Haemoglobin Hba1c
rs11590272	1	0	51866769	C	T	8.63217e-05	Glycated Haemoglobin Hba1c
rs77140466	7	0	69995957	C	G	8.64717e-05	Glycated Haemoglobin Hba1c
rs12802884	11	0	80447935	G	A	8.64511e-05	Glycated Haemoglobin Hba1c
rs55793716	10	0	71124377	T	C	8.64506e-05	Glycated Haemoglobin Hba1c
rs78576438	1	0	57246862	C	T	8.64503e-05	Glycated Haemoglobin Hba1c
rs35522665	3	0	176644946	T	C	8.64477e-05	Glycated Haemoglobin Hba1c
rs8053692	16	0	83615501	C	A	8.64472e-05	Glycated Haemoglobin Hba1c
rs10885481	10	0	115394046	G	A	8.64446e-05	Glycated Haemoglobin Hba1c
rs12892002	14	0	35850184	A	G	8.64392e-05	Glycated Haemoglobin Hba1c
rs75261604	6	0	137732402	A	G	8.64621e-05	Glycated Haemoglobin Hba1c
rs6606567	9	0	140119884	A	G	8.65378e-05	Glycated Haemoglobin Hba1c
rs12220114	10	0	123130495	G	A	8.63146e-05	Glycated Haemoglobin Hba1c
rs9310709	3	0	23093574	C	T	8.63099e-05	Glycated Haemoglobin Hba1c
rs78205442	2	0	152706484	T	C	8.61899e-05	Glycated Haemoglobin Hba1c
rs6674599	1	0	200818980	G	C	8.61897e-05	Glycated Haemoglobin Hba1c
rs80123763	1	0	191885994	C	T	8.6189e-05	Glycated Haemoglobin Hba1c
rs5998144	22	0	32248244	C	T	8.61856e-05	Glycated Haemoglobin Hba1c
rs6732189	2	0	161572781	G	A	8.61818e-05	Glycated Haemoglobin Hba1c
rs1997382	15	0	93595855	T	C	8.61808e-05	Glycated Haemoglobin Hba1c
rs17561627	3	0	177158686	G	A	8.61765e-05	Glycated Haemoglobin Hba1c
rs74664812	6	0	12081461	T	C	8.61734e-05	Glycated Haemoglobin Hba1c
rs114644306	2	0	99232993	G	A	8.61711e-05	Glycated Haemoglobin Hba1c
rs75692179	3	0	83439722	G	A	8.61689e-05	Glycated Haemoglobin Hba1c
rs77450953	11	0	8661751	T	C	8.61546e-05	Glycated Haemoglobin Hba1c
rs7742491	6	0	130311455	G	C	8.61469e-05	Glycated Haemoglobin Hba1c
rs11848580	14	0	79968788	G	A	8.61459e-05	Glycated Haemoglobin Hba1c
rs868795	12	0	121371233	T	C	8.61457e-05	Glycated Haemoglobin Hba1c
rs886277	11	0	2439767	C	T	8.613e-05	Glycated Haemoglobin Hba1c
rs4797767	18	0	13391732	G	A	8.61913e-05	Glycated Haemoglobin Hba1c
rs72766524	1	0	247066413	G	A	8.61936e-05	Glycated Haemoglobin Hba1c
rs118070338	11	0	29599034	A	C	8.6194e-05	Glycated Haemoglobin Hba1c
rs10806745	6	0	161863075	T	C	8.61942e-05	Glycated Haemoglobin Hba1c
rs117806036	10	0	73035992	A	G	8.63054e-05	Glycated Haemoglobin Hba1c
rs73080525	7	0	28321005	A	G	8.63044e-05	Glycated Haemoglobin Hba1c
rs118187839	17	0	52436542	C	T	8.62832e-05	Glycated Haemoglobin Hba1c
rs10857611	10	0	49823349	A	G	8.62828e-05	Glycated Haemoglobin Hba1c
rs115657945	3	0	53178986	T	C	8.62772e-05	Glycated Haemoglobin Hba1c
rs62038901	16	0	12233364	T	C	8.62746e-05	Glycated Haemoglobin Hba1c
rs72814034	10	0	80671082	T	C	8.62672e-05	Glycated Haemoglobin Hba1c
rs3873352	6	0	31022113	G	C	8.6312e-05	Glycated Haemoglobin Hba1c
rs892584	18	0	73257209	A	G	8.62626e-05	Glycated Haemoglobin Hba1c
rs56038371	10	0	80859755	G	A	8.62581e-05	Glycated Haemoglobin Hba1c
rs4747538	10	0	7639236	A	G	8.62486e-05	Glycated Haemoglobin Hba1c
rs10034692	4	0	75419787	G	A	8.62284e-05	Glycated Haemoglobin Hba1c
rs1537818	1	0	39647038	G	A	8.62155e-05	Glycated Haemoglobin Hba1c
rs117667533	13	0	67781921	A	G	8.6198e-05	Glycated Haemoglobin Hba1c
rs11912787	22	0	50217387	A	G	8.61978e-05	Glycated Haemoglobin Hba1c
rs200789175	3	0	27763770	C	G	8.61946e-05	Glycated Haemoglobin Hba1c
rs10885398	10	0	114715930	G	A	8.6262e-05	Glycated Haemoglobin Hba1c
rs17751426	6	0	111772223	C	T	8.65417e-05	Glycated Haemoglobin Hba1c
rs1768103	1	0	245586545	C	A	8.6546e-05	Glycated Haemoglobin Hba1c
rs4331219	13	0	88085955	G	A	8.65526e-05	Glycated Haemoglobin Hba1c
rs117234840	12	0	51346403	G	A	8.68442e-05	Glycated Haemoglobin Hba1c
rs740223	22	0	30762140	A	G	8.68432e-05	Glycated Haemoglobin Hba1c
rs73246070	4	0	49052164	T	C	8.68415e-05	Glycated Haemoglobin Hba1c
rs6835215	4	0	75746697	G	A	8.68324e-05	Glycated Haemoglobin Hba1c
rs116438848	3	0	182729141	A	G	8.68274e-05	Glycated Haemoglobin Hba1c
rs80181732	11	0	64987193	T	C	8.68266e-05	Glycated Haemoglobin Hba1c
rs78406322	2	0	68813782	A	G	8.68257e-05	Glycated Haemoglobin Hba1c
rs61731233	9	0	139286443	A	G	8.68214e-05	Glycated Haemoglobin Hba1c
rs73402834	18	0	24567553	A	G	8.68163e-05	Glycated Haemoglobin Hba1c
rs61747118	14	0	64580075	C	T	8.68154e-05	Glycated Haemoglobin Hba1c
rs237475	20	0	48049506	C	T	8.68e-05	Glycated Haemoglobin Hba1c
rs117462038	16	0	60003855	A	G	8.67933e-05	Glycated Haemoglobin Hba1c
rs93059	4	0	103468518	A	G	8.67905e-05	Glycated Haemoglobin Hba1c
rs11778717	8	0	135521970	A	G	8.67856e-05	Glycated Haemoglobin Hba1c
rs17771910	4	0	26207699	T	C	8.67856e-05	Glycated Haemoglobin Hba1c
rs35490714	10	0	101993033	T	C	8.68483e-05	Glycated Haemoglobin Hba1c
rs73233841	21	0	25195324	C	T	8.68551e-05	Glycated Haemoglobin Hba1c
rs112280262	11	0	64056629	T	C	8.68567e-05	Glycated Haemoglobin Hba1c
rs9882997	3	0	177142079	C	A	8.68575e-05	Glycated Haemoglobin Hba1c
rs1171490	10	0	22940973	A	G	8.69399e-05	Glycated Haemoglobin Hba1c
rs80098545	13	0	69346079	A	G	8.69378e-05	Glycated Haemoglobin Hba1c
rs1287612	14	0	89605817	C	T	8.69374e-05	Glycated Haemoglobin Hba1c
rs11196400	10	0	115393948	T	C	8.69287e-05	Glycated Haemoglobin Hba1c
Affx-17363678	21	0	17203648	T	G	8.69194e-05	Glycated Haemoglobin Hba1c
rs79880068	12	0	54649978	T	C	8.69139e-05	Glycated Haemoglobin Hba1c
rs111488993	15	0	75950202	G	A	8.68991e-05	Glycated Haemoglobin Hba1c
rs199846619	17	0	19282210	T	C	8.67848e-05	Glycated Haemoglobin Hba1c
rs76821034	22	0	32705515	T	C	8.68975e-05	Glycated Haemoglobin Hba1c
rs668514	11	0	73706514	T	C	8.68937e-05	Glycated Haemoglobin Hba1c
rs2010744	17	0	19623351	T	C	8.68933e-05	Glycated Haemoglobin Hba1c
rs78956072	6	0	15981754	T	C	8.68865e-05	Glycated Haemoglobin Hba1c
rs76714016	5	0	35575273	A	G	8.68859e-05	Glycated Haemoglobin Hba1c
rs77042711	6	0	25413416	T	C	8.68823e-05	Glycated Haemoglobin Hba1c
rs28365067	7	0	99272310	A	G	8.68754e-05	Glycated Haemoglobin Hba1c
rs11982601	7	0	137440578	C	T	8.68662e-05	Glycated Haemoglobin Hba1c
rs77793815	14	0	61840988	T	C	8.6895e-05	Glycated Haemoglobin Hba1c
rs76311465	17	0	76348343	A	G	8.67835e-05	Glycated Haemoglobin Hba1c
rs7018973	9	0	129935451	T	C	8.67814e-05	Glycated Haemoglobin Hba1c
rs2517534	6	0	31017334	A	G	8.67673e-05	Glycated Haemoglobin Hba1c
rs72936187	11	0	76399159	C	T	8.66388e-05	Glycated Haemoglobin Hba1c
rs9302570	16	0	65306450	C	T	8.66357e-05	Glycated Haemoglobin Hba1c
rs8069550	17	0	63068219	G	A	8.66351e-05	Glycated Haemoglobin Hba1c
rs76309002	3	0	88542423	T	C	8.66322e-05	Glycated Haemoglobin Hba1c
rs112493779	10	0	67460544	A	G	8.66316e-05	Glycated Haemoglobin Hba1c
rs41285577	5	0	177580643	G	C	8.66297e-05	Glycated Haemoglobin Hba1c
rs74711616	17	0	27319897	G	C	8.66274e-05	Glycated Haemoglobin Hba1c
rs9570009	13	0	59526323	G	T	8.66408e-05	Glycated Haemoglobin Hba1c
rs72773413	16	0	733424	G	C	8.66271e-05	Glycated Haemoglobin Hba1c
rs13002841	2	0	55254721	C	T	8.66232e-05	Glycated Haemoglobin Hba1c
rs78112063	5	0	146001344	A	G	8.65995e-05	Glycated Haemoglobin Hba1c
rs75418010	5	0	89809679	T	C	8.65902e-05	Glycated Haemoglobin Hba1c
rs3810213	19	0	7994233	A	G	8.65886e-05	Glycated Haemoglobin Hba1c
rs78790687	15	0	88287973	C	T	8.65745e-05	Glycated Haemoglobin Hba1c
rs11672751	19	0	32429817	G	A	8.65675e-05	Glycated Haemoglobin Hba1c
rs79891351	8	0	118183499	A	G	8.65663e-05	Glycated Haemoglobin Hba1c
rs17437538	2	0	100739732	A	G	8.66237e-05	Glycated Haemoglobin Hba1c
rs6544630	2	0	43424450	T	C	8.77533e-05	Glycated Haemoglobin Hba1c
rs4799304	18	0	28652480	A	G	8.66519e-05	Glycated Haemoglobin Hba1c
rs117250300	8	0	140449676	T	C	8.66604e-05	Glycated Haemoglobin Hba1c
rs117863042	11	0	61858570	A	G	8.67605e-05	Glycated Haemoglobin Hba1c
rs10129436	14	0	22018910	G	A	8.6758e-05	Glycated Haemoglobin Hba1c
rs117685363	14	0	53192143	A	G	8.67559e-05	Glycated Haemoglobin Hba1c
rs79602121	15	0	39498782	A	G	8.67512e-05	Glycated Haemoglobin Hba1c
rs12820940	12	0	27414185	G	A	8.67459e-05	Glycated Haemoglobin Hba1c
rs62079083	17	0	76153948	T	C	8.67446e-05	Glycated Haemoglobin Hba1c
rs77062047	18	0	6512864	A	G	8.67381e-05	Glycated Haemoglobin Hba1c
rs322335	7	0	137003404	T	C	8.66541e-05	Glycated Haemoglobin Hba1c
rs118069744	9	0	98664812	A	G	8.67317e-05	Glycated Haemoglobin Hba1c
rs17695084	18	0	56655950	A	G	8.67281e-05	Glycated Haemoglobin Hba1c
rs117246051	17	0	9766574	T	C	8.67196e-05	Glycated Haemoglobin Hba1c
rs117153043	19	0	17489237	G	A	8.67123e-05	Glycated Haemoglobin Hba1c
rs112131952	6	0	121837711	A	C	8.67101e-05	Glycated Haemoglobin Hba1c
rs116744076	4	0	17891922	C	T	8.67004e-05	Glycated Haemoglobin Hba1c
rs79249506	6	0	17237650	T	G	8.66729e-05	Glycated Haemoglobin Hba1c
rs17182051	8	0	38326291	T	C	8.66646e-05	Glycated Haemoglobin Hba1c
rs200060112	17	0	3955266	T	C	8.67308e-05	Glycated Haemoglobin Hba1c
rs7764710	6	0	6986454	A	G	9.14547e-05	Glycated Haemoglobin Hba1c
rs79825870	20	0	58038461	T	G	0.000100262	Glycated Haemoglobin Hba1c
rs55986781	2	0	60655551	T	C	9.14639e-05	Glycated Haemoglobin Hba1c
rs200758088	1	0	2526245	A	T	9.7161e-05	Glycated Haemoglobin Hba1c
rs7727060	5	0	10497798	T	C	9.71599e-05	Glycated Haemoglobin Hba1c
rs9345398	6	0	94491308	T	C	9.71576e-05	Glycated Haemoglobin Hba1c
rs76837504	20	0	40195230	C	A	9.71419e-05	Glycated Haemoglobin Hba1c
rs117221769	9	0	134755528	G	A	9.71191e-05	Glycated Haemoglobin Hba1c
rs17231277	21	0	40467323	T	C	9.70988e-05	Glycated Haemoglobin Hba1c
rs12346932	9	0	23546606	C	T	9.70851e-05	Glycated Haemoglobin Hba1c
rs2163318	4	0	141527809	G	A	9.70827e-05	Glycated Haemoglobin Hba1c
rs6468442	8	0	37686749	A	G	9.70761e-05	Glycated Haemoglobin Hba1c
rs73096862	3	0	71642954	A	C	9.70758e-05	Glycated Haemoglobin Hba1c
rs34220779	8	0	26137597	C	A	9.70553e-05	Glycated Haemoglobin Hba1c
rs200037630	19	0	41822317	A	G	9.70552e-05	Glycated Haemoglobin Hba1c
rs111419645	6	0	165818054	C	A	9.70461e-05	Glycated Haemoglobin Hba1c
rs11178639	12	0	71520267	C	G	9.70423e-05	Glycated Haemoglobin Hba1c
rs11930234	4	0	153635369	C	T	9.70301e-05	Glycated Haemoglobin Hba1c
rs33873	12	0	10010006	A	G	9.7166e-05	Glycated Haemoglobin Hba1c
Affx-37072023	6	0	32612430	T	C	9.71709e-05	Glycated Haemoglobin Hba1c
rs13095990	3	0	177223930	T	C	9.7183e-05	Glycated Haemoglobin Hba1c
rs4670723	2	0	37704183	T	C	9.71944e-05	Glycated Haemoglobin Hba1c
rs4729040	7	0	92057299	G	A	9.72752e-05	Glycated Haemoglobin Hba1c
rs116027952	2	0	191158930	G	A	9.72728e-05	Glycated Haemoglobin Hba1c
rs202057537	19	0	6734014	G	A	9.72632e-05	Glycated Haemoglobin Hba1c
rs13177153	5	0	87017898	G	A	9.72547e-05	Glycated Haemoglobin Hba1c
rs17819002	11	0	86453661	T	C	9.72416e-05	Glycated Haemoglobin Hba1c
rs1800347	16	0	89815049	C	T	9.72402e-05	Glycated Haemoglobin Hba1c
rs869913	13	0	109923816	C	T	9.72373e-05	Glycated Haemoglobin Hba1c
rs78592391	12	0	1942557	T	C	9.70295e-05	Glycated Haemoglobin Hba1c
rs57401213	2	0	45907856	C	T	9.72354e-05	Glycated Haemoglobin Hba1c
rs931429	5	0	57340745	T	C	9.72249e-05	Glycated Haemoglobin Hba1c
rs118056333	8	0	70515476	G	A	9.72192e-05	Glycated Haemoglobin Hba1c
rs7584878	2	0	180465547	C	A	9.72182e-05	Glycated Haemoglobin Hba1c
rs12532410	7	0	83526743	C	T	9.72113e-05	Glycated Haemoglobin Hba1c
rs2868379	4	0	83438645	C	T	9.72107e-05	Glycated Haemoglobin Hba1c
rs117544322	8	0	121369895	A	G	9.72068e-05	Glycated Haemoglobin Hba1c
rs55882716	5	0	66461363	T	C	9.72034e-05	Glycated Haemoglobin Hba1c
rs73140658	12	0	72208657	A	C	9.72257e-05	Glycated Haemoglobin Hba1c
Affx-10792270	14	0	65267609	CT	C	9.72772e-05	Glycated Haemoglobin Hba1c
rs78986753	17	0	70556883	T	C	9.70208e-05	Glycated Haemoglobin Hba1c
rs7978353	12	0	122617989	G	A	9.7002e-05	Glycated Haemoglobin Hba1c
rs72852923	17	0	79028991	T	C	9.68637e-05	Glycated Haemoglobin Hba1c
rs112760128	4	0	3805505	T	C	9.68598e-05	Glycated Haemoglobin Hba1c
rs17800766	10	0	67099770	C	T	9.68529e-05	Glycated Haemoglobin Hba1c
rs10783302	12	0	49498130	T	G	9.68415e-05	Glycated Haemoglobin Hba1c
rs17551620	1	0	238875959	G	T	9.68348e-05	Glycated Haemoglobin Hba1c
rs10940368	5	0	53547724	T	G	9.68241e-05	Glycated Haemoglobin Hba1c
rs78734356	16	0	60008004	C	T	9.68142e-05	Glycated Haemoglobin Hba1c
rs6012140	20	0	36037724	G	A	9.68065e-05	Glycated Haemoglobin Hba1c
rs115974922	1	0	156408545	A	G	9.67968e-05	Glycated Haemoglobin Hba1c
rs6851771	4	0	183110513	C	G	9.67879e-05	Glycated Haemoglobin Hba1c
rs117975186	7	0	63525593	G	T	9.67778e-05	Glycated Haemoglobin Hba1c
rs149575738	12	0	69983450	G	A	9.67665e-05	Glycated Haemoglobin Hba1c
rs12810366	12	0	133352533	T	C	9.67664e-05	Glycated Haemoglobin Hba1c
rs17336754	9	0	127865325	G	C	9.67617e-05	Glycated Haemoglobin Hba1c
rs72654130	8	0	72147240	G	C	9.67581e-05	Glycated Haemoglobin Hba1c
rs72980749	6	0	138150853	A	G	9.68657e-05	Glycated Haemoglobin Hba1c
rs710889	19	0	47112740	T	C	9.68682e-05	Glycated Haemoglobin Hba1c
rs117672208	16	0	60193322	A	G	9.68777e-05	Glycated Haemoglobin Hba1c
rs62026903	15	0	76962445	G	A	9.68807e-05	Glycated Haemoglobin Hba1c
rs11038043	11	0	44541270	A	G	9.69805e-05	Glycated Haemoglobin Hba1c
rs118173159	20	0	54927962	C	T	9.69648e-05	Glycated Haemoglobin Hba1c
rs35865888	8	0	95311586	T	G	9.69498e-05	Glycated Haemoglobin Hba1c
rs79741311	11	0	128943556	A	C	9.69477e-05	Glycated Haemoglobin Hba1c
rs10119827	9	0	86183646	C	T	9.69472e-05	Glycated Haemoglobin Hba1c
rs116966156	22	0	30842264	T	C	9.69457e-05	Glycated Haemoglobin Hba1c
rs72707125	4	0	185760834	G	A	9.69372e-05	Glycated Haemoglobin Hba1c
rs148733686	12	0	49254799	A	G	9.70028e-05	Glycated Haemoglobin Hba1c
rs56369900	17	0	21282610	T	C	9.69283e-05	Glycated Haemoglobin Hba1c
Affx-80274711	6	0	28227342	C	CCCTTTAGTCGCTCTGG	9.69248e-05	Glycated Haemoglobin Hba1c
rs139629209	7	0	72880650	A	G	9.69163e-05	Glycated Haemoglobin Hba1c
rs17474261	8	0	29789609	T	C	9.69136e-05	Glycated Haemoglobin Hba1c
rs10959064	9	0	10348518	T	C	9.69011e-05	Glycated Haemoglobin Hba1c
rs186511890	9	0	111954598	A	G	9.68872e-05	Glycated Haemoglobin Hba1c
rs730627	10	0	10478418	A	G	9.6887e-05	Glycated Haemoglobin Hba1c
rs72767104	16	0	8092615	A	G	9.68835e-05	Glycated Haemoglobin Hba1c
rs112768692	3	0	19773874	G	A	9.69272e-05	Glycated Haemoglobin Hba1c
rs61766954	1	0	84589113	C	A	9.67555e-05	Glycated Haemoglobin Hba1c
rs61751916	9	0	140166597	A	G	9.72774e-05	Glycated Haemoglobin Hba1c
rs11709676	3	0	150599744	C	T	9.72948e-05	Glycated Haemoglobin Hba1c
rs72660892	13	0	108968890	C	T	9.76445e-05	Glycated Haemoglobin Hba1c
rs56323020	15	0	39243458	G	C	9.76402e-05	Glycated Haemoglobin Hba1c
rs149713953	2	0	11720838	C	T	9.76375e-05	Glycated Haemoglobin Hba1c
rs12590081	14	0	48492914	T	C	9.76244e-05	Glycated Haemoglobin Hba1c
rs2761331	10	0	95069145	C	A	9.76055e-05	Glycated Haemoglobin Hba1c
rs118082575	17	0	5230747	C	T	9.76005e-05	Glycated Haemoglobin Hba1c
rs111323780	16	0	60715161	G	A	9.75954e-05	Glycated Haemoglobin Hba1c
rs940262	7	0	152544637	T	C	9.75917e-05	Glycated Haemoglobin Hba1c
rs17169111	7	0	15891270	C	T	9.75903e-05	Glycated Haemoglobin Hba1c
rs62248692	3	0	43224273	T	C	9.75866e-05	Glycated Haemoglobin Hba1c
rs114899191	5	0	140950150	C	T	9.75853e-05	Glycated Haemoglobin Hba1c
rs61782708	1	0	47743152	T	C	9.75836e-05	Glycated Haemoglobin Hba1c
rs13210132	6	0	31001143	G	A	9.75786e-05	Glycated Haemoglobin Hba1c
rs4930020	11	0	2892237	A	G	9.75716e-05	Glycated Haemoglobin Hba1c
rs112370969	9	0	93977315	A	G	9.75712e-05	Glycated Haemoglobin Hba1c
rs116850399	7	0	26652511	T	C	9.7648e-05	Glycated Haemoglobin Hba1c
rs117340151	15	0	36403497	A	G	9.76532e-05	Glycated Haemoglobin Hba1c
rs17084111	6	0	122336568	T	C	9.76533e-05	Glycated Haemoglobin Hba1c
rs73292051	12	0	27714655	G	C	9.76548e-05	Glycated Haemoglobin Hba1c
rs62174227	2	0	175201299	G	C	9.77838e-05	Glycated Haemoglobin Hba1c
rs117849540	17	0	49573828	T	C	9.77829e-05	Glycated Haemoglobin Hba1c
rs201020349	9	0	131262389	A	G	9.77826e-05	Glycated Haemoglobin Hba1c
rs72958962	18	0	33017520	A	C	9.77684e-05	Glycated Haemoglobin Hba1c
rs79366757	8	0	102489869	A	G	9.77675e-05	Glycated Haemoglobin Hba1c
rs72648422	13	0	98271469	C	T	9.77613e-05	Glycated Haemoglobin Hba1c
rs17019423	4	0	145442663	C	T	9.77589e-05	Glycated Haemoglobin Hba1c
rs62079100	17	0	76301953	T	G	9.75653e-05	Glycated Haemoglobin Hba1c
rs75660786	15	0	96161741	T	G	9.77473e-05	Glycated Haemoglobin Hba1c
rs7682400	4	0	182292227	C	T	9.77184e-05	Glycated Haemoglobin Hba1c
rs117033497	12	0	103437676	A	G	9.77146e-05	Glycated Haemoglobin Hba1c
rs113275395	9	0	129321929	T	C	9.7703e-05	Glycated Haemoglobin Hba1c
rs71356430	18	0	41351195	T	C	9.76929e-05	Glycated Haemoglobin Hba1c
rs2485065	1	0	208052836	T	C	9.76921e-05	Glycated Haemoglobin Hba1c
rs34181448	12	0	18438080	G	A	9.76855e-05	Glycated Haemoglobin Hba1c
rs2701422	15	0	87579826	C	T	9.76605e-05	Glycated Haemoglobin Hba1c
rs113910406	11	0	5269555	G	T	9.77298e-05	Glycated Haemoglobin Hba1c
rs55764955	10	0	111275417	T	C	9.72925e-05	Glycated Haemoglobin Hba1c
rs148249957	10	0	97990576	T	C	9.75567e-05	Glycated Haemoglobin Hba1c
rs2394534	10	0	71029302	G	T	9.75389e-05	Glycated Haemoglobin Hba1c
rs569511	10	0	102089663	T	C	9.74371e-05	Glycated Haemoglobin Hba1c
rs117202218	15	0	68531346	G	T	9.74342e-05	Glycated Haemoglobin Hba1c
rs7180433	15	0	33084924	A	G	9.74051e-05	Glycated Haemoglobin Hba1c
rs113625618	9	0	91506753	T	C	9.74047e-05	Glycated Haemoglobin Hba1c
rs3809627	16	0	30103160	A	C	9.73797e-05	Glycated Haemoglobin Hba1c
rs114045754	2	0	181748178	T	G	9.73768e-05	Glycated Haemoglobin Hba1c
rs26582	5	0	87950290	A	G	9.73616e-05	Glycated Haemoglobin Hba1c
rs10158874	1	0	211812357	T	C	9.73588e-05	Glycated Haemoglobin Hba1c
rs74395787	7	0	29218065	G	A	9.73515e-05	Glycated Haemoglobin Hba1c
rs2395158	6	0	32374595	G	A	9.73432e-05	Glycated Haemoglobin Hba1c
rs741783	17	0	18000321	A	G	9.73166e-05	Glycated Haemoglobin Hba1c
rs7257956	19	0	46636139	T	C	9.73146e-05	Glycated Haemoglobin Hba1c
rs2293838	14	0	80308080	C	T	9.73129e-05	Glycated Haemoglobin Hba1c
rs11830302	12	0	132512472	A	G	9.73116e-05	Glycated Haemoglobin Hba1c
rs75060172	6	0	39808053	C	T	9.72948e-05	Glycated Haemoglobin Hba1c
rs117161983	14	0	100764756	A	G	9.74459e-05	Glycated Haemoglobin Hba1c
rs13232752	7	0	16019590	A	G	9.74475e-05	Glycated Haemoglobin Hba1c
rs8028780	15	0	36860584	T	C	9.7456e-05	Glycated Haemoglobin Hba1c
rs1170497	6	0	83987234	T	C	9.74588e-05	Glycated Haemoglobin Hba1c
rs17700513	8	0	135700001	C	A	9.75374e-05	Glycated Haemoglobin Hba1c
rs61976925	14	0	21244803	A	C	9.75344e-05	Glycated Haemoglobin Hba1c
rs199879367	2	0	233986969	G	T	9.75335e-05	Glycated Haemoglobin Hba1c
rs797132	6	0	5333836	C	T	9.75286e-05	Glycated Haemoglobin Hba1c
rs114821234	1	0	82895494	C	T	9.75235e-05	Glycated Haemoglobin Hba1c
rs62243089	22	0	35362559	C	T	9.75129e-05	Glycated Haemoglobin Hba1c
rs13208903	6	0	36268998	G	A	9.75087e-05	Glycated Haemoglobin Hba1c
rs1497621	4	0	144518524	C	T	9.75531e-05	Glycated Haemoglobin Hba1c
rs117472739	6	0	29305978	C	T	9.75034e-05	Glycated Haemoglobin Hba1c
rs56188844	9	0	124626528	T	C	9.7499e-05	Glycated Haemoglobin Hba1c
rs2030030	3	0	187793833	C	T	9.74939e-05	Glycated Haemoglobin Hba1c
rs17362734	2	0	9730208	G	A	9.74902e-05	Glycated Haemoglobin Hba1c
rs11551242	10	0	116192120	C	T	9.74802e-05	Glycated Haemoglobin Hba1c
rs6762693	3	0	9195331	C	T	9.74711e-05	Glycated Haemoglobin Hba1c
rs6140192	20	0	7130308	C	T	9.74632e-05	Glycated Haemoglobin Hba1c
Affx-30120430	7	0	17273374	CT	C	9.74618e-05	Glycated Haemoglobin Hba1c
rs164840	5	0	106962349	C	A	9.75019e-05	Glycated Haemoglobin Hba1c
rs75955910	19	0	41737414	A	G	9.77999e-05	Glycated Haemoglobin Hba1c
rs55700737	9	0	5563319	T	C	9.67492e-05	Glycated Haemoglobin Hba1c
rs72796678	16	0	74902848	G	A	9.67315e-05	Glycated Haemoglobin Hba1c
rs62193645	2	0	231661104	T	C	9.60705e-05	Glycated Haemoglobin Hba1c
rs115901482	6	0	24580768	A	G	9.607e-05	Glycated Haemoglobin Hba1c
rs1729164	8	0	13086556	G	A	9.60633e-05	Glycated Haemoglobin Hba1c
rs4527079	17	0	76368761	A	G	9.60632e-05	Glycated Haemoglobin Hba1c
rs117498629	10	0	113893687	A	G	9.60597e-05	Glycated Haemoglobin Hba1c
rs6587133	17	0	21180726	A	C	9.60468e-05	Glycated Haemoglobin Hba1c
rs11642779	16	0	89151035	C	T	9.60389e-05	Glycated Haemoglobin Hba1c
rs12706024	7	0	114917247	A	G	9.60326e-05	Glycated Haemoglobin Hba1c
rs17677972	7	0	13894017	C	T	9.60279e-05	Glycated Haemoglobin Hba1c
rs1557744	17	0	40261284	A	G	9.60216e-05	Glycated Haemoglobin Hba1c
rs117561482	14	0	89051205	T	C	9.60015e-05	Glycated Haemoglobin Hba1c
rs117722517	17	0	57268441	A	G	9.59944e-05	Glycated Haemoglobin Hba1c
rs4983205	14	0	27392208	G	A	9.59851e-05	Glycated Haemoglobin Hba1c
rs9892141	17	0	67854823	G	A	9.5981e-05	Glycated Haemoglobin Hba1c
rs77068442	1	0	158845316	G	A	9.59696e-05	Glycated Haemoglobin Hba1c
rs494859	2	0	169738386	A	C	9.60707e-05	Glycated Haemoglobin Hba1c
rs16961970	17	0	63273384	T	C	9.60713e-05	Glycated Haemoglobin Hba1c
rs28444654	15	0	65517620	T	C	9.60755e-05	Glycated Haemoglobin Hba1c
rs73974414	17	0	9967887	A	G	9.60808e-05	Glycated Haemoglobin Hba1c
rs2036633	3	0	11965140	G	C	9.61704e-05	Glycated Haemoglobin Hba1c
rs76667969	9	0	14125908	A	G	9.61689e-05	Glycated Haemoglobin Hba1c
rs17736130	5	0	172923657	T	C	9.61657e-05	Glycated Haemoglobin Hba1c
rs722036	19	0	51230490	G	A	9.61574e-05	Glycated Haemoglobin Hba1c
rs10863950	1	0	212351469	C	T	9.61479e-05	Glycated Haemoglobin Hba1c
rs114007240	5	0	169352646	C	T	9.61406e-05	Glycated Haemoglobin Hba1c
rs11124986	2	0	44508835	G	A	9.61308e-05	Glycated Haemoglobin Hba1c
rs117162561	10	0	59913636	A	G	9.59678e-05	Glycated Haemoglobin Hba1c
rs61868121	10	0	70395656	C	T	9.61286e-05	Glycated Haemoglobin Hba1c
rs35695978	5	0	118787509	A	G	9.61278e-05	Glycated Haemoglobin Hba1c
rs7767022	6	0	158750330	A	C	9.61206e-05	Glycated Haemoglobin Hba1c
rs7502947	17	0	57229716	G	A	9.61179e-05	Glycated Haemoglobin Hba1c
rs115994402	14	0	23513893	A	G	9.61158e-05	Glycated Haemoglobin Hba1c
rs12939677	17	0	77908245	T	C	9.61135e-05	Glycated Haemoglobin Hba1c
rs12451589	17	0	17687897	G	A	9.61127e-05	Glycated Haemoglobin Hba1c
rs74916778	18	0	46148055	T	C	9.60956e-05	Glycated Haemoglobin Hba1c
rs1354066	2	0	227423777	C	T	9.61283e-05	Glycated Haemoglobin Hba1c
rs17778956	13	0	78397785	A	G	9.61926e-05	Glycated Haemoglobin Hba1c
rs75515830	12	0	4736272	T	C	9.59641e-05	Glycated Haemoglobin Hba1c
rs11753124	6	0	131550149	A	G	9.59446e-05	Glycated Haemoglobin Hba1c
rs79860936	12	0	56019759	T	G	9.57709e-05	Glycated Haemoglobin Hba1c
rs74871338	5	0	175597002	T	C	9.57652e-05	Glycated Haemoglobin Hba1c
rs138019885	2	0	219614020	A	G	9.57635e-05	Glycated Haemoglobin Hba1c
rs200786	12	0	99264114	C	T	9.5753e-05	Glycated Haemoglobin Hba1c
rs7254570	19	0	5278878	C	A	9.57325e-05	Glycated Haemoglobin Hba1c
rs73169751	3	0	170779511	T	C	9.57204e-05	Glycated Haemoglobin Hba1c
rs72828480	17	0	17442854	T	C	9.57154e-05	Glycated Haemoglobin Hba1c
rs2048498	12	0	122633456	C	T	9.56986e-05	Glycated Haemoglobin Hba1c
rs10984965	9	0	123360969	G	C	9.56905e-05	Glycated Haemoglobin Hba1c
rs10143767	14	0	88981211	C	A	9.56884e-05	Glycated Haemoglobin Hba1c
rs45503897	4	0	123761823	A	G	9.56872e-05	Glycated Haemoglobin Hba1c
rs117866659	10	0	71005069	A	G	9.56773e-05	Glycated Haemoglobin Hba1c
rs117156381	17	0	76129619	T	C	9.5677e-05	Glycated Haemoglobin Hba1c
rs7544695	1	0	57297388	A	C	9.56339e-05	Glycated Haemoglobin Hba1c
rs116973511	16	0	323102	T	C	9.56337e-05	Glycated Haemoglobin Hba1c
rs75342174	3	0	13544157	A	G	9.57799e-05	Glycated Haemoglobin Hba1c
rs7816350	8	0	126289605	G	A	9.57866e-05	Glycated Haemoglobin Hba1c
rs11997740	8	0	69444480	T	C	9.58067e-05	Glycated Haemoglobin Hba1c
rs7433048	3	0	70192884	G	T	9.58139e-05	Glycated Haemoglobin Hba1c
rs77527422	6	0	159868746	A	G	9.59432e-05	Glycated Haemoglobin Hba1c
rs6469664	8	0	117868306	C	A	9.59219e-05	Glycated Haemoglobin Hba1c
rs12275166	11	0	133254479	A	G	9.59146e-05	Glycated Haemoglobin Hba1c
rs144711602	17	0	5421150	T	C	9.59047e-05	Glycated Haemoglobin Hba1c
rs117922892	16	0	64458354	T	C	9.59035e-05	Glycated Haemoglobin Hba1c
rs34249791	3	0	148225408	T	C	9.58914e-05	Glycated Haemoglobin Hba1c
rs4667576	2	0	169189677	C	T	9.58891e-05	Glycated Haemoglobin Hba1c
rs79833255	16	0	75234797	C	G	9.59509e-05	Glycated Haemoglobin Hba1c
rs11773902	7	0	152501825	G	A	9.58754e-05	Glycated Haemoglobin Hba1c
rs17061133	13	0	54130368	T	C	9.5867e-05	Glycated Haemoglobin Hba1c
rs164849	5	0	106900735	C	T	9.5854e-05	Glycated Haemoglobin Hba1c
rs56210216	16	0	86364349	G	C	9.58359e-05	Glycated Haemoglobin Hba1c
rs34503366	20	0	44692202	G	A	9.58354e-05	Glycated Haemoglobin Hba1c
rs2585414	20	0	52762509	G	A	9.58237e-05	Glycated Haemoglobin Hba1c
rs225150	20	0	10455385	G	A	9.58187e-05	Glycated Haemoglobin Hba1c
rs6992883	8	0	105320562	C	T	9.58173e-05	Glycated Haemoglobin Hba1c
rs140244798	11	0	123814439	G	A	9.587e-05	Glycated Haemoglobin Hba1c
rs1025408	12	0	70918185	G	A	9.67397e-05	Glycated Haemoglobin Hba1c
rs143845082	3	0	171417570	A	G	9.6195e-05	Glycated Haemoglobin Hba1c
rs4762373	12	0	97595484	A	G	9.62182e-05	Glycated Haemoglobin Hba1c
rs12590162	14	0	33438846	T	G	9.65988e-05	Glycated Haemoglobin Hba1c
rs28503210	4	0	53494241	T	C	9.65975e-05	Glycated Haemoglobin Hba1c
rs117890987	20	0	62163012	T	C	9.65939e-05	Glycated Haemoglobin Hba1c
rs2837957	21	0	42491120	C	T	9.65919e-05	Glycated Haemoglobin Hba1c
rs9262557	6	0	31006624	C	G	9.65764e-05	Glycated Haemoglobin Hba1c
rs9364488	6	0	158761835	C	T	9.65733e-05	Glycated Haemoglobin Hba1c
rs2205267	8	0	116676220	T	C	9.65717e-05	Glycated Haemoglobin Hba1c
rs4815145	20	0	2331626	T	C	9.65609e-05	Glycated Haemoglobin Hba1c
rs78652105	6	0	168301047	T	C	9.65609e-05	Glycated Haemoglobin Hba1c
rs7095874	10	0	62255751	T	C	9.65608e-05	Glycated Haemoglobin Hba1c
rs76630696	17	0	62064678	T	C	9.65602e-05	Glycated Haemoglobin Hba1c
rs77661128	3	0	27770591	T	G	9.65601e-05	Glycated Haemoglobin Hba1c
rs79028119	14	0	88062985	C	T	9.65533e-05	Glycated Haemoglobin Hba1c
rs17270561	6	0	25820439	A	C	9.65502e-05	Glycated Haemoglobin Hba1c
rs72753585	1	0	214152964	G	C	9.65439e-05	Glycated Haemoglobin Hba1c
rs72751454	9	0	96654071	A	G	9.66012e-05	Glycated Haemoglobin Hba1c
rs4430996	2	0	133284464	G	C	9.66201e-05	Glycated Haemoglobin Hba1c
rs143693159	7	0	30693149	T	G	9.66225e-05	Glycated Haemoglobin Hba1c
rs117215804	8	0	118221217	T	C	9.6649e-05	Glycated Haemoglobin Hba1c
rs73158631	3	0	152395711	A	G	9.67272e-05	Glycated Haemoglobin Hba1c
rs1536241	6	0	6960310	G	A	9.672e-05	Glycated Haemoglobin Hba1c
rs72982319	2	0	234420361	T	C	9.67131e-05	Glycated Haemoglobin Hba1c
rs114317060	3	0	123062702	A	G	9.67046e-05	Glycated Haemoglobin Hba1c
rs62349160	5	0	16292250	G	A	9.66981e-05	Glycated Haemoglobin Hba1c
rs79634544	2	0	174925823	G	A	9.66822e-05	Glycated Haemoglobin Hba1c
rs7900423	10	0	50450453	A	G	9.66788e-05	Glycated Haemoglobin Hba1c
rs117839449	8	0	72506390	T	C	9.65338e-05	Glycated Haemoglobin Hba1c
rs78396903	16	0	86541636	A	G	9.66779e-05	Glycated Haemoglobin Hba1c
rs11664567	18	0	45548347	T	C	9.66731e-05	Glycated Haemoglobin Hba1c
rs964787	5	0	13113565	A	C	9.66718e-05	Glycated Haemoglobin Hba1c
rs117859571	11	0	120156555	C	T	9.66693e-05	Glycated Haemoglobin Hba1c
rs615672	6	0	32574171	C	G	9.66675e-05	Glycated Haemoglobin Hba1c
rs74422050	10	0	114815088	T	C	9.66577e-05	Glycated Haemoglobin Hba1c
rs3852529	11	0	2827486	T	C	9.66577e-05	Glycated Haemoglobin Hba1c
rs112695278	17	0	21175539	A	G	9.66491e-05	Glycated Haemoglobin Hba1c
rs78384457	3	0	170604144	C	T	9.66766e-05	Glycated Haemoglobin Hba1c
rs2543538	22	0	37516985	A	G	9.62134e-05	Glycated Haemoglobin Hba1c
rs72641687	13	0	94321072	G	A	9.65271e-05	Glycated Haemoglobin Hba1c
rs6585206	10	0	114859251	A	G	9.65177e-05	Glycated Haemoglobin Hba1c
rs9854148	3	0	23331350	A	G	9.63738e-05	Glycated Haemoglobin Hba1c
rs4640295	19	0	53686637	A	C	9.63648e-05	Glycated Haemoglobin Hba1c
rs35622755	7	0	2053223	G	A	9.63398e-05	Glycated Haemoglobin Hba1c
rs11204525	1	0	248026128	A	C	9.63221e-05	Glycated Haemoglobin Hba1c
rs4955685	3	0	169613114	C	A	9.63167e-05	Glycated Haemoglobin Hba1c
rs148835379	3	0	7778483	C	T	9.63123e-05	Glycated Haemoglobin Hba1c
rs116945914	12	0	131673424	A	G	9.62848e-05	Glycated Haemoglobin Hba1c
rs112161844	10	0	134491233	T	C	9.62689e-05	Glycated Haemoglobin Hba1c
rs10495946	2	0	47914014	C	G	9.62673e-05	Glycated Haemoglobin Hba1c
rs73231700	3	0	138822318	C	G	9.62551e-05	Glycated Haemoglobin Hba1c
rs16891294	8	0	42281205	T	C	9.62441e-05	Glycated Haemoglobin Hba1c
rs138579763	11	0	64878234	C	G	9.62333e-05	Glycated Haemoglobin Hba1c
rs2236560	1	0	46495434	A	G	9.62301e-05	Glycated Haemoglobin Hba1c
rs59638927	15	0	58662317	G	A	9.62287e-05	Glycated Haemoglobin Hba1c
rs4651282	1	0	185618884	A	G	9.6224e-05	Glycated Haemoglobin Hba1c
rs76359709	12	0	50909642	T	C	9.63788e-05	Glycated Haemoglobin Hba1c
rs17122836	12	0	48619970	T	C	9.638e-05	Glycated Haemoglobin Hba1c
rs28392900	7	0	15450621	G	A	9.63939e-05	Glycated Haemoglobin Hba1c
rs56243746	7	0	44581150	G	A	9.63957e-05	Glycated Haemoglobin Hba1c
rs6054777	20	0	7136244	A	G	9.65128e-05	Glycated Haemoglobin Hba1c
rs1433963	8	0	77523520	C	T	9.65116e-05	Glycated Haemoglobin Hba1c
rs79091485	3	0	164156936	T	C	9.65079e-05	Glycated Haemoglobin Hba1c
Affx-89022716	7	0	44187337	T	C	9.65e-05	Glycated Haemoglobin Hba1c
rs35102195	2	0	174599623	T	C	9.64955e-05	Glycated Haemoglobin Hba1c
rs7068966	10	0	12277992	C	T	9.64948e-05	Glycated Haemoglobin Hba1c
rs11183292	12	0	46422739	C	T	9.64799e-05	Glycated Haemoglobin Hba1c
rs12375540	9	0	110136208	C	T	9.6522e-05	Glycated Haemoglobin Hba1c
rs117952909	10	0	73135158	C	T	9.64751e-05	Glycated Haemoglobin Hba1c
rs75494138	11	0	46465361	T	C	9.64245e-05	Glycated Haemoglobin Hba1c
rs200208174	8	0	133905992	C	A	9.64208e-05	Glycated Haemoglobin Hba1c
rs80153257	2	0	148042800	A	C	9.64203e-05	Glycated Haemoglobin Hba1c
rs76669327	3	0	168963052	A	G	9.64116e-05	Glycated Haemoglobin Hba1c
rs8072245	17	0	12550227	A	G	9.64114e-05	Glycated Haemoglobin Hba1c
rs12544816	8	0	135305528	T	C	9.64112e-05	Glycated Haemoglobin Hba1c
rs72809260	16	0	86144392	G	A	9.63978e-05	Glycated Haemoglobin Hba1c
rs117302262	19	0	46461708	G	A	9.64315e-05	Glycated Haemoglobin Hba1c
rs75691826	2	0	115600810	T	G	9.7807e-05	Glycated Haemoglobin Hba1c
rs10260511	7	0	14237240	A	C	9.78077e-05	Glycated Haemoglobin Hba1c
rs111556202	18	0	22869845	A	C	9.78185e-05	Glycated Haemoglobin Hba1c
rs150420477	1	0	204518530	T	C	9.94999e-05	Glycated Haemoglobin Hba1c
rs115420636	2	0	227184231	T	C	9.94899e-05	Glycated Haemoglobin Hba1c
rs115812428	7	0	28904019	T	C	9.94686e-05	Glycated Haemoglobin Hba1c
rs79950365	16	0	81550116	G	A	9.94614e-05	Glycated Haemoglobin Hba1c
rs55942822	10	0	18136543	A	G	9.94586e-05	Glycated Haemoglobin Hba1c
rs2233359	17	0	47286962	T	C	9.94583e-05	Glycated Haemoglobin Hba1c
rs5216	11	0	17408838	C	G	9.94435e-05	Glycated Haemoglobin Hba1c
rs74664169	2	0	174265690	T	G	9.9435e-05	Glycated Haemoglobin Hba1c
rs74597491	9	0	113252011	C	T	9.94195e-05	Glycated Haemoglobin Hba1c
rs193185884	5	0	168440646	C	T	9.94071e-05	Glycated Haemoglobin Hba1c
rs6725925	2	0	47858845	G	A	9.9404e-05	Glycated Haemoglobin Hba1c
rs150038829	17	0	72791739	G	C	9.93984e-05	Glycated Haemoglobin Hba1c
rs10082550	10	0	12231404	T	C	9.9395e-05	Glycated Haemoglobin Hba1c
rs2768367	10	0	12497770	T	C	9.93902e-05	Glycated Haemoglobin Hba1c
rs72764688	1	0	247005469	T	C	9.93889e-05	Glycated Haemoglobin Hba1c
rs7768644	6	0	31002101	A	G	9.95141e-05	Glycated Haemoglobin Hba1c
rs73234156	8	0	32425102	G	A	9.95204e-05	Glycated Haemoglobin Hba1c
rs73360281	10	0	114887817	G	A	9.95223e-05	Glycated Haemoglobin Hba1c
rs61752845	14	0	24656890	A	G	9.95376e-05	Glycated Haemoglobin Hba1c
rs75546677	12	0	88594159	C	G	9.96733e-05	Glycated Haemoglobin Hba1c
rs2191056	17	0	32819688	A	G	9.96648e-05	Glycated Haemoglobin Hba1c
rs117016091	12	0	67248731	T	C	9.9655e-05	Glycated Haemoglobin Hba1c
rs311325	6	0	153137831	G	A	9.96481e-05	Glycated Haemoglobin Hba1c
Affx-52340376	5	0	167996011	AG	A	9.963e-05	Glycated Haemoglobin Hba1c
rs4660892	1	0	40104584	A	G	9.96259e-05	Glycated Haemoglobin Hba1c
Affx-80274597	6	0	20152915	T	TC	9.96217e-05	Glycated Haemoglobin Hba1c
rs74862698	13	0	37176238	C	T	9.93841e-05	Glycated Haemoglobin Hba1c
rs116346136	3	0	172914784	T	C	9.9613e-05	Glycated Haemoglobin Hba1c
rs75827827	8	0	39780432	G	A	9.95993e-05	Glycated Haemoglobin Hba1c
rs78531048	1	0	247030224	A	G	9.95688e-05	Glycated Haemoglobin Hba1c
rs77210150	7	0	70097147	G	A	9.95682e-05	Glycated Haemoglobin Hba1c
rs117893886	12	0	29617643	A	G	9.95577e-05	Glycated Haemoglobin Hba1c
rs1045945	13	0	47325380	A	G	9.95563e-05	Glycated Haemoglobin Hba1c
rs77671456	5	0	117173659	A	G	9.95495e-05	Glycated Haemoglobin Hba1c
rs77826976	10	0	17589343	C	T	9.95387e-05	Glycated Haemoglobin Hba1c
rs9273529	6	0	32628698	T	C	9.96064e-05	Glycated Haemoglobin Hba1c
rs17293632	15	0	67442596	T	C	9.96742e-05	Glycated Haemoglobin Hba1c
rs2049951	6	0	15480898	C	T	9.93826e-05	Glycated Haemoglobin Hba1c
rs2888802	2	0	41886877	G	A	9.93643e-05	Glycated Haemoglobin Hba1c
rs28446408	3	0	113292417	G	T	9.91111e-05	Glycated Haemoglobin Hba1c
rs28460586	2	0	48292697	T	C	9.9105e-05	Glycated Haemoglobin Hba1c
rs4693611	4	0	84247720	T	C	9.91042e-05	Glycated Haemoglobin Hba1c
Affx-13759812	17	0	284614	T	C	9.90854e-05	Glycated Haemoglobin Hba1c
rs1542752	17	0	72938100	T	C	9.90803e-05	Glycated Haemoglobin Hba1c
rs13287766	9	0	30794602	G	A	9.90671e-05	Glycated Haemoglobin Hba1c
rs76699914	8	0	42455741	A	G	9.9065e-05	Glycated Haemoglobin Hba1c
rs190167677	7	0	103969537	T	G	9.90648e-05	Glycated Haemoglobin Hba1c
rs143625481	4	0	151837660	C	G	9.90536e-05	Glycated Haemoglobin Hba1c
rs72724631	8	0	126649924	G	A	9.90457e-05	Glycated Haemoglobin Hba1c
rs2399403	3	0	111769158	C	T	9.9034e-05	Glycated Haemoglobin Hba1c
rs10099059	8	0	95986972	G	C	9.9033e-05	Glycated Haemoglobin Hba1c
rs5763220	22	0	29808864	T	C	9.90319e-05	Glycated Haemoglobin Hba1c
rs113537973	3	0	27932724	G	A	9.90218e-05	Glycated Haemoglobin Hba1c
rs524406	1	0	51744478	T	C	9.90128e-05	Glycated Haemoglobin Hba1c
rs710258	8	0	4059676	G	A	9.91122e-05	Glycated Haemoglobin Hba1c
rs2242342	11	0	92646254	A	G	9.91231e-05	Glycated Haemoglobin Hba1c
rs548244	6	0	103631188	T	C	9.91256e-05	Glycated Haemoglobin Hba1c
rs2658573	11	0	32000108	A	C	9.91309e-05	Glycated Haemoglobin Hba1c
rs1918583	7	0	48678081	G	A	9.93616e-05	Glycated Haemoglobin Hba1c
Affx-29558781	7	0	117613287	A	G	9.93607e-05	Glycated Haemoglobin Hba1c
rs34729766	1	0	208808979	G	T	9.9322e-05	Glycated Haemoglobin Hba1c
rs9534839	13	0	48391031	G	A	9.93151e-05	Glycated Haemoglobin Hba1c
rs12212699	6	0	157437279	T	C	9.92986e-05	Glycated Haemoglobin Hba1c
rs72821721	10	0	98871257	A	G	9.9291e-05	Glycated Haemoglobin Hba1c
rs7975820	12	0	46742735	T	G	9.92786e-05	Glycated Haemoglobin Hba1c
rs11598016	10	0	114186224	G	A	9.93662e-05	Glycated Haemoglobin Hba1c
rs112570731	16	0	87882433	G	C	9.92763e-05	Glycated Haemoglobin Hba1c
rs17165557	7	0	130987321	C	T	9.92295e-05	Glycated Haemoglobin Hba1c
rs78769976	11	0	131178722	T	G	9.92088e-05	Glycated Haemoglobin Hba1c
rs12237165	9	0	79400055	T	C	9.91992e-05	Glycated Haemoglobin Hba1c
rs13285335	9	0	73417675	T	C	9.91753e-05	Glycated Haemoglobin Hba1c
rs41463146	19	0	13057322	T	C	9.91699e-05	Glycated Haemoglobin Hba1c
rs3025035	6	0	43751359	T	C	9.91555e-05	Glycated Haemoglobin Hba1c
rs118088515	8	0	41539710	T	C	9.91347e-05	Glycated Haemoglobin Hba1c
rs112096335	5	0	179741564	G	A	9.925e-05	Glycated Haemoglobin Hba1c
rs3129882	6	0	32409530	G	A	9.90049e-05	Glycated Haemoglobin Hba1c
rs112552520	11	0	100598225	A	G	9.96835e-05	Glycated Haemoglobin Hba1c
Affx-89016833	6	0	26107864	G	GCT	9.96903e-05	Glycated Haemoglobin Hba1c
rs9282796	15	0	52611398	A	G	0.00010009	Glycated Haemoglobin Hba1c
rs78769426	1	0	18676034	C	A	0.000100082	Glycated Haemoglobin Hba1c
rs117371895	10	0	63827718	T	C	0.00010008	Glycated Haemoglobin Hba1c
rs1888821	1	0	157977753	A	C	0.000100064	Glycated Haemoglobin Hba1c
rs56412718	4	0	36340755	A	C	0.000100037	Glycated Haemoglobin Hba1c
rs3775373	4	0	89743821	T	G	0.000100036	Glycated Haemoglobin Hba1c
rs189253733	7	0	134260234	A	C	0.000100034	Glycated Haemoglobin Hba1c
rs2068962	15	0	38379319	G	A	0.000100027	Glycated Haemoglobin Hba1c
rs1039228	12	0	24285197	C	G	0.000100023	Glycated Haemoglobin Hba1c
rs9319651	18	0	74475370	G	A	0.000100022	Glycated Haemoglobin Hba1c
rs11641523	16	0	81058354	G	A	0.000100013	Glycated Haemoglobin Hba1c
rs16869518	8	0	103550517	C	T	0.000100003	Glycated Haemoglobin Hba1c
rs2291820	3	0	22019691	C	A	9.99945e-05	Glycated Haemoglobin Hba1c
rs115018094	1	0	40125077	C	T	9.99861e-05	Glycated Haemoglobin Hba1c
rs3116578	16	0	27359836	T	C	9.9985e-05	Glycated Haemoglobin Hba1c
rs4648039	4	0	103505961	T	C	0.000100094	Glycated Haemoglobin Hba1c
rs80238544	13	0	108620814	T	C	0.000100101	Glycated Haemoglobin Hba1c
rs73258384	4	0	23696671	A	G	0.000100125	Glycated Haemoglobin Hba1c
rs72886781	2	0	169817513	T	G	0.00010013	Glycated Haemoglobin Hba1c
rs78624930	8	0	25073138	G	A	0.00010026	Glycated Haemoglobin Hba1c
rs38307	7	0	70068614	G	A	0.000100258	Glycated Haemoglobin Hba1c
rs2284779	7	0	44216280	A	G	0.00010025	Glycated Haemoglobin Hba1c
rs3132676	6	0	30116078	A	G	0.000100241	Glycated Haemoglobin Hba1c
rs75159235	13	0	103220838	G	T	0.000100222	Glycated Haemoglobin Hba1c
rs55637101	2	0	86054810	A	G	0.000100221	Glycated Haemoglobin Hba1c
rs118039221	18	0	62924303	G	T	0.000100218	Glycated Haemoglobin Hba1c
rs7795167	7	0	8678019	G	C	9.99811e-05	Glycated Haemoglobin Hba1c
rs115155962	2	0	165023143	G	A	0.000100212	Glycated Haemoglobin Hba1c
rs58500233	3	0	113265444	T	C	0.000100178	Glycated Haemoglobin Hba1c
rs11021100	11	0	94982706	A	G	0.000100178	Glycated Haemoglobin Hba1c
rs7858605	9	0	2166360	C	T	0.000100174	Glycated Haemoglobin Hba1c
rs12375383	8	0	40533909	A	G	0.000100166	Glycated Haemoglobin Hba1c
rs11607217	11	0	72648085	G	T	0.000100162	Glycated Haemoglobin Hba1c
rs904515	5	0	10446185	G	A	0.000100156	Glycated Haemoglobin Hba1c
rs4859176	3	0	183091690	A	G	0.000100137	Glycated Haemoglobin Hba1c
rs6492752	13	0	95465162	T	C	0.000100196	Glycated Haemoglobin Hba1c
rs75108934	9	0	73965812	A	G	9.96864e-05	Glycated Haemoglobin Hba1c
rs2039018	6	0	20240172	A	G	9.99768e-05	Glycated Haemoglobin Hba1c
rs116313545	18	0	27822495	T	C	9.99648e-05	Glycated Haemoglobin Hba1c
rs200154326	10	0	124812661	T	C	9.98009e-05	Glycated Haemoglobin Hba1c
rs73025165	3	0	11641926	C	G	9.9784e-05	Glycated Haemoglobin Hba1c
rs2834252	21	0	35085900	G	A	9.97719e-05	Glycated Haemoglobin Hba1c
rs9876402	3	0	104668183	G	A	9.97475e-05	Glycated Haemoglobin Hba1c
rs139708227	17	0	17399457	T	G	9.97445e-05	Glycated Haemoglobin Hba1c
rs35359849	2	0	143354871	G	A	9.97437e-05	Glycated Haemoglobin Hba1c
rs80057786	14	0	37087658	A	C	9.9742e-05	Glycated Haemoglobin Hba1c
rs16926759	10	0	71507071	C	T	9.97321e-05	Glycated Haemoglobin Hba1c
rs114880185	4	0	142152686	G	A	9.97319e-05	Glycated Haemoglobin Hba1c
rs74103867	13	0	88168743	G	A	9.97293e-05	Glycated Haemoglobin Hba1c
rs114435963	3	0	54053542	T	G	9.97237e-05	Glycated Haemoglobin Hba1c
rs17036947	1	0	11575260	T	G	9.97217e-05	Glycated Haemoglobin Hba1c
rs35879648	17	0	63069293	C	T	9.97052e-05	Glycated Haemoglobin Hba1c
rs116296131	4	0	131192416	T	C	9.97023e-05	Glycated Haemoglobin Hba1c
rs72733848	5	0	8429737	C	T	9.96967e-05	Glycated Haemoglobin Hba1c
Affx-19546641	22	0	37488012	A	G	9.98061e-05	Glycated Haemoglobin Hba1c
rs3218674	11	0	108115587	T	C	9.98071e-05	Glycated Haemoglobin Hba1c
rs118042806	11	0	41511196	G	A	9.98129e-05	Glycated Haemoglobin Hba1c
rs62559900	9	0	34487736	T	C	9.98373e-05	Glycated Haemoglobin Hba1c
rs9263969	6	0	31186534	T	C	9.99564e-05	Glycated Haemoglobin Hba1c
rs114863178	3	0	70029694	A	G	9.99442e-05	Glycated Haemoglobin Hba1c
rs16905011	8	0	134904287	A	G	9.99377e-05	Glycated Haemoglobin Hba1c
rs2862875	7	0	64103145	A	G	9.99265e-05	Glycated Haemoglobin Hba1c
rs77779487	17	0	21054152	A	G	9.99177e-05	Glycated Haemoglobin Hba1c
rs146027647	12	0	123489847	A	G	9.9906e-05	Glycated Haemoglobin Hba1c
rs1890843	1	0	210836847	C	T	9.99029e-05	Glycated Haemoglobin Hba1c
rs10832249	11	0	14416189	A	C	9.9971e-05	Glycated Haemoglobin Hba1c
rs12223343	11	0	128390425	C	T	9.9898e-05	Glycated Haemoglobin Hba1c
rs78033080	5	0	85712362	T	C	9.98762e-05	Glycated Haemoglobin Hba1c
rs114447142	1	0	114569805	C	T	9.98702e-05	Glycated Haemoglobin Hba1c
rs72896206	17	0	76091048	G	C	9.98625e-05	Glycated Haemoglobin Hba1c
rs45591543	14	0	90043341	T	C	9.98622e-05	Glycated Haemoglobin Hba1c
rs10822136	10	0	64872411	T	C	9.986e-05	Glycated Haemoglobin Hba1c
rs12478601	2	0	43721508	C	T	9.98443e-05	Glycated Haemoglobin Hba1c
rs17240093	5	0	13015303	G	A	9.98439e-05	Glycated Haemoglobin Hba1c
rs80186930	17	0	17893433	A	G	9.98908e-05	Glycated Haemoglobin Hba1c
rs61965537	13	0	107779070	G	A	9.89956e-05	Glycated Haemoglobin Hba1c
rs10916142	1	0	227603016	T	C	9.89953e-05	Glycated Haemoglobin Hba1c
rs67593292	13	0	112311068	T	G	9.89917e-05	Glycated Haemoglobin Hba1c
rs9257696	6	0	29275507	C	T	9.83026e-05	Glycated Haemoglobin Hba1c
rs75109642	11	0	130510203	A	G	9.82913e-05	Glycated Haemoglobin Hba1c
rs2760734	17	0	2027644	T	C	9.82894e-05	Glycated Haemoglobin Hba1c
rs78796666	11	0	92636234	C	T	9.82646e-05	Glycated Haemoglobin Hba1c
rs117553712	11	0	123357380	T	C	9.82543e-05	Glycated Haemoglobin Hba1c
rs75576270	12	0	3987457	G	A	9.82538e-05	Glycated Haemoglobin Hba1c
rs111697418	5	0	11639550	C	T	9.82519e-05	Glycated Haemoglobin Hba1c
rs12909292	15	0	77837982	T	G	9.82426e-05	Glycated Haemoglobin Hba1c
rs2793345	10	0	29409192	T	C	9.82387e-05	Glycated Haemoglobin Hba1c
rs114944358	2	0	231408404	G	C	9.82329e-05	Glycated Haemoglobin Hba1c
rs74534417	9	0	115599248	A	G	9.8232e-05	Glycated Haemoglobin Hba1c
rs863363	1	0	158549511	G	A	9.82318e-05	Glycated Haemoglobin Hba1c
rs77139276	9	0	132233506	A	G	9.82296e-05	Glycated Haemoglobin Hba1c
rs73329844	7	0	43560729	A	G	9.82241e-05	Glycated Haemoglobin Hba1c
rs4563067	17	0	72188546	G	A	9.82166e-05	Glycated Haemoglobin Hba1c
rs13158561	5	0	55682838	A	C	9.83141e-05	Glycated Haemoglobin Hba1c
rs7334861	13	0	110380013	G	T	9.8327e-05	Glycated Haemoglobin Hba1c
rs114058208	6	0	30635760	A	G	9.83301e-05	Glycated Haemoglobin Hba1c
rs41302673	9	0	136270538	G	T	9.83344e-05	Glycated Haemoglobin Hba1c
rs381430	12	0	78489880	G	A	9.84799e-05	Glycated Haemoglobin Hba1c
rs10271614	7	0	105208492	T	C	9.84722e-05	Glycated Haemoglobin Hba1c
rs6438837	3	0	123970685	G	A	9.84709e-05	Glycated Haemoglobin Hba1c
rs117222485	9	0	15424779	T	C	9.84679e-05	Glycated Haemoglobin Hba1c
rs35271274	4	0	57173539	C	T	9.84493e-05	Glycated Haemoglobin Hba1c
rs750371	11	0	10409382	C	G	9.84489e-05	Glycated Haemoglobin Hba1c
rs61761943	3	0	170110147	A	T	9.84457e-05	Glycated Haemoglobin Hba1c
rs117569495	10	0	73593517	A	C	9.82147e-05	Glycated Haemoglobin Hba1c
rs6836534	4	0	188230701	T	C	9.84205e-05	Glycated Haemoglobin Hba1c
rs117711648	6	0	111546307	A	G	9.84123e-05	Glycated Haemoglobin Hba1c
rs1359323	6	0	152547151	C	T	9.83666e-05	Glycated Haemoglobin Hba1c
rs76536391	16	0	54019653	T	C	9.83572e-05	Glycated Haemoglobin Hba1c
rs74829449	3	0	54402625	T	C	9.83421e-05	Glycated Haemoglobin Hba1c
rs12494990	3	0	59467599	G	T	9.83412e-05	Glycated Haemoglobin Hba1c
rs9997824	4	0	6283253	T	C	9.83394e-05	Glycated Haemoglobin Hba1c
rs62551476	9	0	91593290	C	T	9.83391e-05	Glycated Haemoglobin Hba1c
rs33949495	19	0	56888650	T	C	9.84136e-05	Glycated Haemoglobin Hba1c
rs72708791	9	0	11039352	G	A	9.84905e-05	Glycated Haemoglobin Hba1c
rs200139290	1	0	2525852	T	C	9.82057e-05	Glycated Haemoglobin Hba1c
rs11058785	12	0	122651255	A	G	9.81964e-05	Glycated Haemoglobin Hba1c
rs1726745	11	0	73713442	T	C	9.80002e-05	Glycated Haemoglobin Hba1c
rs117247611	7	0	15249515	G	A	9.79732e-05	Glycated Haemoglobin Hba1c
rs200407731	13	0	113459343	G	A	9.79645e-05	Glycated Haemoglobin Hba1c
rs76270333	11	0	94526228	G	A	9.79522e-05	Glycated Haemoglobin Hba1c
rs17819804	16	0	86154666	C	G	9.79481e-05	Glycated Haemoglobin Hba1c
rs72987247	18	0	74692490	T	C	9.79431e-05	Glycated Haemoglobin Hba1c
rs73082782	3	0	52163992	T	A	9.79076e-05	Glycated Haemoglobin Hba1c
rs4796602	17	0	39884246	G	A	9.79056e-05	Glycated Haemoglobin Hba1c
rs26306	5	0	14815699	G	T	9.78848e-05	Glycated Haemoglobin Hba1c
rs72804827	16	0	55244434	G	A	9.78678e-05	Glycated Haemoglobin Hba1c
rs28538916	18	0	550464	T	C	9.78546e-05	Glycated Haemoglobin Hba1c
rs78297488	3	0	114058769	T	C	9.78478e-05	Glycated Haemoglobin Hba1c
rs72666954	13	0	114094625	T	C	9.78421e-05	Glycated Haemoglobin Hba1c
rs75665820	2	0	43118124	T	G	9.78397e-05	Glycated Haemoglobin Hba1c
rs117052444	9	0	95471024	T	G	9.78391e-05	Glycated Haemoglobin Hba1c
rs117631773	14	0	101058860	T	G	9.80007e-05	Glycated Haemoglobin Hba1c
rs13256345	8	0	8496483	T	G	9.80008e-05	Glycated Haemoglobin Hba1c
rs12640135	4	0	57507741	C	T	9.80021e-05	Glycated Haemoglobin Hba1c
rs28742987	5	0	169107157	G	A	9.80241e-05	Glycated Haemoglobin Hba1c
rs11713770	3	0	177218025	A	G	9.81954e-05	Glycated Haemoglobin Hba1c
rs187715384	4	0	89708899	T	C	9.81867e-05	Glycated Haemoglobin Hba1c
rs17250977	5	0	14753745	G	A	9.81838e-05	Glycated Haemoglobin Hba1c
rs2273827	6	0	160211339	C	A	9.81803e-05	Glycated Haemoglobin Hba1c
rs2072430	7	0	31890104	A	G	9.81635e-05	Glycated Haemoglobin Hba1c
rs72830746	17	0	57229005	T	C	9.81603e-05	Glycated Haemoglobin Hba1c
rs113990817	16	0	89088055	T	G	9.81151e-05	Glycated Haemoglobin Hba1c
rs79878983	15	0	77642913	C	T	9.82005e-05	Glycated Haemoglobin Hba1c
rs2900976	2	0	71958480	T	C	9.80948e-05	Glycated Haemoglobin Hba1c
rs118191712	11	0	65329691	T	C	9.80804e-05	Glycated Haemoglobin Hba1c
rs77265585	9	0	4764332	C	G	9.80752e-05	Glycated Haemoglobin Hba1c
rs35128550	14	0	31458519	A	G	9.80722e-05	Glycated Haemoglobin Hba1c
rs16891512	6	0	26270609	A	G	9.80662e-05	Glycated Haemoglobin Hba1c
rs141663679	16	0	88873824	G	C	9.80643e-05	Glycated Haemoglobin Hba1c
rs11701275	21	0	16962765	G	T	9.80579e-05	Glycated Haemoglobin Hba1c
rs117762470	10	0	37778077	T	C	9.80276e-05	Glycated Haemoglobin Hba1c
rs146795505	16	0	46723619	C	T	9.8088e-05	Glycated Haemoglobin Hba1c
rs140891720	15	0	66807942	A	G	9.84942e-05	Glycated Haemoglobin Hba1c
rs116066010	3	0	93950668	A	G	9.85132e-05	Glycated Haemoglobin Hba1c
rs115820627	4	0	58377516	G	T	9.85133e-05	Glycated Haemoglobin Hba1c
rs116991598	8	0	103106970	A	G	9.88344e-05	Glycated Haemoglobin Hba1c
rs74819809	12	0	97740429	T	C	9.8833e-05	Glycated Haemoglobin Hba1c
rs7117593	11	0	10914196	T	C	9.88325e-05	Glycated Haemoglobin Hba1c
rs2286756	19	0	46145025	G	T	9.88309e-05	Glycated Haemoglobin Hba1c
rs11257349	10	0	6260717	G	T	9.88308e-05	Glycated Haemoglobin Hba1c
rs55722266	12	0	52710198	T	C	9.88222e-05	Glycated Haemoglobin Hba1c
rs4784650	16	0	56306640	G	A	9.88186e-05	Glycated Haemoglobin Hba1c
rs234051	3	0	172311712	A	G	9.8815e-05	Glycated Haemoglobin Hba1c
rs9287852	2	0	165769051	A	G	9.88096e-05	Glycated Haemoglobin Hba1c
rs115345805	2	0	104003468	C	T	9.87983e-05	Glycated Haemoglobin Hba1c
rs77099168	7	0	29016982	C	T	9.87937e-05	Glycated Haemoglobin Hba1c
rs72700881	1	0	150616888	A	G	9.87714e-05	Glycated Haemoglobin Hba1c
Affx-52324740	10	0	95360108	G	GC	9.87708e-05	Glycated Haemoglobin Hba1c
rs17356287	4	0	175133183	C	T	9.87662e-05	Glycated Haemoglobin Hba1c
Affx-52361136	20	0	62166384	C	CCGAG	9.87659e-05	Glycated Haemoglobin Hba1c
rs710698	12	0	70369918	G	A	9.88431e-05	Glycated Haemoglobin Hba1c
rs17763487	17	0	57377044	T	C	9.88531e-05	Glycated Haemoglobin Hba1c
Affx-80280922	12	0	4662237	T	TAAAA	9.88544e-05	Glycated Haemoglobin Hba1c
rs115113849	4	0	110621161	C	T	9.88599e-05	Glycated Haemoglobin Hba1c
rs77540050	12	0	27186806	T	C	9.89906e-05	Glycated Haemoglobin Hba1c
rs113296793	13	0	105414525	T	C	9.8979e-05	Glycated Haemoglobin Hba1c
rs74882911	11	0	41448521	T	C	9.89768e-05	Glycated Haemoglobin Hba1c
rs56335583	14	0	61801046	T	C	9.8976e-05	Glycated Haemoglobin Hba1c
rs73127631	3	0	64909110	T	C	9.89653e-05	Glycated Haemoglobin Hba1c
rs4303930	4	0	145135525	A	C	9.89593e-05	Glycated Haemoglobin Hba1c
rs6067694	20	0	49872076	T	G	9.89497e-05	Glycated Haemoglobin Hba1c
rs144095333	4	0	155156706	A	G	9.87654e-05	Glycated Haemoglobin Hba1c
rs7931261	11	0	56185689	G	A	9.8945e-05	Glycated Haemoglobin Hba1c
rs190284479	15	0	43819862	T	C	9.89236e-05	Glycated Haemoglobin Hba1c
rs117273526	9	0	109406273	A	G	9.89032e-05	Glycated Haemoglobin Hba1c
rs72703226	9	0	1047405	T	C	9.8901e-05	Glycated Haemoglobin Hba1c
rs12570088	10	0	59938336	G	A	9.88838e-05	Glycated Haemoglobin Hba1c
rs118098882	18	0	50442169	G	A	9.88774e-05	Glycated Haemoglobin Hba1c
rs61739233	16	0	75269448	A	C	9.88722e-05	Glycated Haemoglobin Hba1c
rs180980590	9	0	9759544	G	T	9.88685e-05	Glycated Haemoglobin Hba1c
rs115376512	9	0	97137333	T	G	9.89265e-05	Glycated Haemoglobin Hba1c
rs74978888	11	0	60897496	T	C	9.87499e-05	Glycated Haemoglobin Hba1c
rs9405333	6	0	7275203	A	G	9.87489e-05	Glycated Haemoglobin Hba1c
rs140912561	2	0	234750428	T	C	9.87473e-05	Glycated Haemoglobin Hba1c
rs75510175	17	0	74885079	A	G	9.86176e-05	Glycated Haemoglobin Hba1c
rs4930012	11	0	2861149	G	A	9.86157e-05	Glycated Haemoglobin Hba1c
rs116741971	2	0	169825505	C	T	9.86155e-05	Glycated Haemoglobin Hba1c
rs62484415	7	0	153273895	A	G	9.86146e-05	Glycated Haemoglobin Hba1c
rs9689438	6	0	148860133	T	C	9.86109e-05	Glycated Haemoglobin Hba1c
rs117663270	10	0	134124646	G	A	9.85825e-05	Glycated Haemoglobin Hba1c
rs17041869	2	0	111896243	G	A	9.85743e-05	Glycated Haemoglobin Hba1c
rs2070288	20	0	38517692	G	T	9.86213e-05	Glycated Haemoglobin Hba1c
rs7823284	8	0	136418136	A	C	9.85696e-05	Glycated Haemoglobin Hba1c
rs76462813	8	0	41530834	A	G	9.85424e-05	Glycated Haemoglobin Hba1c
rs79941990	7	0	24239789	T	C	9.85415e-05	Glycated Haemoglobin Hba1c
rs79221481	2	0	47505000	T	C	9.85384e-05	Glycated Haemoglobin Hba1c
rs61077860	12	0	105903566	C	T	9.85353e-05	Glycated Haemoglobin Hba1c
rs201244128	11	0	610300	G	A	9.85287e-05	Glycated Haemoglobin Hba1c
rs71579261	12	0	4737404	T	C	9.85256e-05	Glycated Haemoglobin Hba1c
Affx-52212028	19	0	8808240	G	C	9.85177e-05	Glycated Haemoglobin Hba1c
rs115124376	2	0	620455	T	C	9.85621e-05	Glycated Haemoglobin Hba1c
rs112690382	2	0	227537027	A	G	9.56218e-05	Glycated Haemoglobin Hba1c
rs7099229	10	0	96134685	A	G	9.86227e-05	Glycated Haemoglobin Hba1c
rs116687005	3	0	165064644	T	C	9.86481e-05	Glycated Haemoglobin Hba1c
rs897486	15	0	101652830	T	C	9.87326e-05	Glycated Haemoglobin Hba1c
rs9398933	6	0	130350703	G	A	9.87318e-05	Glycated Haemoglobin Hba1c
rs72720012	8	0	123991116	T	C	9.87292e-05	Glycated Haemoglobin Hba1c
rs12532692	7	0	13874028	T	G	9.87243e-05	Glycated Haemoglobin Hba1c
rs117524823	20	0	12402274	T	C	9.87179e-05	Glycated Haemoglobin Hba1c
rs77788769	5	0	3358428	T	C	9.87127e-05	Glycated Haemoglobin Hba1c
rs117112372	22	0	35475457	A	C	9.8712e-05	Glycated Haemoglobin Hba1c
rs72715641	4	0	178710898	C	T	9.86465e-05	Glycated Haemoglobin Hba1c
rs12871987	13	0	74637595	C	T	9.87035e-05	Glycated Haemoglobin Hba1c
rs12050303	14	0	47478966	G	A	9.86963e-05	Glycated Haemoglobin Hba1c
rs116435514	2	0	165704557	C	A	9.86924e-05	Glycated Haemoglobin Hba1c
rs73579759	19	0	33474049	C	A	9.86908e-05	Glycated Haemoglobin Hba1c
rs9512730	13	0	28077144	C	G	9.86904e-05	Glycated Haemoglobin Hba1c
rs7654369	4	0	187823747	C	T	9.86837e-05	Glycated Haemoglobin Hba1c
rs77726156	10	0	134757339	C	T	9.86663e-05	Glycated Haemoglobin Hba1c
rs8047014	16	0	69135049	C	A	9.86486e-05	Glycated Haemoglobin Hba1c
rs72966653	2	0	226117359	C	T	9.87015e-05	Glycated Haemoglobin Hba1c
rs34631135	13	0	53892374	T	C	9.1455e-05	Glycated Haemoglobin Hba1c
rs73382379	9	0	4269562	A	G	9.56132e-05	Glycated Haemoglobin Hba1c
rs77884977	14	0	90084368	A	G	9.56074e-05	Glycated Haemoglobin Hba1c
rs72659259	13	0	108633794	A	G	9.27813e-05	Glycated Haemoglobin Hba1c
rs104894232	11	0	125769895	G	A	9.27778e-05	Glycated Haemoglobin Hba1c
rs13154202	5	0	132832565	C	T	9.27773e-05	Glycated Haemoglobin Hba1c
rs117553555	8	0	136456755	G	A	9.27698e-05	Glycated Haemoglobin Hba1c
rs143866544	13	0	114538587	A	G	9.27602e-05	Glycated Haemoglobin Hba1c
rs131190	22	0	29692497	G	T	9.2746e-05	Glycated Haemoglobin Hba1c
rs200555745	16	0	88782988	T	C	9.27458e-05	Glycated Haemoglobin Hba1c
rs72724482	14	0	65224813	G	A	9.27386e-05	Glycated Haemoglobin Hba1c
rs11142062	9	0	90658749	T	C	9.27376e-05	Glycated Haemoglobin Hba1c
rs7118326	11	0	107147367	G	T	9.27352e-05	Glycated Haemoglobin Hba1c
rs118184369	17	0	21043747	A	G	9.27291e-05	Glycated Haemoglobin Hba1c
rs114708553	6	0	24879642	A	G	9.27272e-05	Glycated Haemoglobin Hba1c
rs145504993	19	0	5240271	A	G	9.27255e-05	Glycated Haemoglobin Hba1c
rs7518533	1	0	236280091	T	G	9.27245e-05	Glycated Haemoglobin Hba1c
rs4257308	18	0	58109190	C	T	9.27226e-05	Glycated Haemoglobin Hba1c
rs6498135	16	0	11034933	A	G	9.27925e-05	Glycated Haemoglobin Hba1c
rs62099223	18	0	50651686	T	C	9.27972e-05	Glycated Haemoglobin Hba1c
rs932112	1	0	6591937	T	C	9.27992e-05	Glycated Haemoglobin Hba1c
rs79557901	9	0	139250804	A	G	9.28053e-05	Glycated Haemoglobin Hba1c
rs78839979	13	0	28043606	A	G	9.29106e-05	Glycated Haemoglobin Hba1c
rs58969949	12	0	92859869	C	T	9.29071e-05	Glycated Haemoglobin Hba1c
rs11563944	7	0	89816334	G	A	9.2901e-05	Glycated Haemoglobin Hba1c
rs2277212	10	0	11299735	A	T	9.28923e-05	Glycated Haemoglobin Hba1c
rs10219292	11	0	4756163	C	T	9.28885e-05	Glycated Haemoglobin Hba1c
rs241959	19	0	38283126	T	C	9.28792e-05	Glycated Haemoglobin Hba1c
rs58154245	6	0	112959819	A	C	9.28736e-05	Glycated Haemoglobin Hba1c
rs73223878	2	0	20302569	T	C	9.27027e-05	Glycated Haemoglobin Hba1c
rs17024650	3	0	29993977	G	T	9.28716e-05	Glycated Haemoglobin Hba1c
rs78554638	21	0	39731011	T	C	9.286e-05	Glycated Haemoglobin Hba1c
rs9845762	3	0	136356464	C	T	9.28542e-05	Glycated Haemoglobin Hba1c
rs11763543	7	0	146973118	G	A	9.28248e-05	Glycated Haemoglobin Hba1c
rs1474028	4	0	153863214	G	T	9.28223e-05	Glycated Haemoglobin Hba1c
rs12265793	10	0	125451452	C	T	9.28113e-05	Glycated Haemoglobin Hba1c
rs77764647	6	0	154111766	C	T	9.2809e-05	Glycated Haemoglobin Hba1c
rs11624439	14	0	45789181	T	C	9.28061e-05	Glycated Haemoglobin Hba1c
rs115789191	1	0	10463961	C	T	9.28648e-05	Glycated Haemoglobin Hba1c
rs72757443	15	0	92635895	A	C	9.29177e-05	Glycated Haemoglobin Hba1c
rs3130955	6	0	31054511	A	C	9.26927e-05	Glycated Haemoglobin Hba1c
rs72755037	5	0	26344497	G	C	9.26831e-05	Glycated Haemoglobin Hba1c
rs2763348	10	0	71611858	T	C	9.25534e-05	Glycated Haemoglobin Hba1c
rs6502926	17	0	6060997	T	C	9.25483e-05	Glycated Haemoglobin Hba1c
rs76874547	17	0	31704077	A	G	9.25478e-05	Glycated Haemoglobin Hba1c
rs201347043	16	0	30795474	A	T	9.2543e-05	Glycated Haemoglobin Hba1c
rs34122204	12	0	26430949	G	A	9.25404e-05	Glycated Haemoglobin Hba1c
rs117686143	10	0	56630899	C	G	9.2531e-05	Glycated Haemoglobin Hba1c
rs3129768	6	0	32595083	G	T	9.25275e-05	Glycated Haemoglobin Hba1c
rs34514612	1	0	66200904	T	C	9.25036e-05	Glycated Haemoglobin Hba1c
rs117255962	20	0	3971079	G	T	9.24709e-05	Glycated Haemoglobin Hba1c
rs117753163	7	0	144700337	G	A	9.24694e-05	Glycated Haemoglobin Hba1c
rs28449483	7	0	122333215	G	A	9.24571e-05	Glycated Haemoglobin Hba1c
rs72728362	8	0	127054086	C	T	9.24568e-05	Glycated Haemoglobin Hba1c
rs2966079	16	0	81511806	C	T	9.24564e-05	Glycated Haemoglobin Hba1c
rs115490139	1	0	77163690	G	A	9.24439e-05	Glycated Haemoglobin Hba1c
rs115529328	1	0	21826760	A	G	9.24134e-05	Glycated Haemoglobin Hba1c
rs140525169	19	0	46002007	T	C	9.25607e-05	Glycated Haemoglobin Hba1c
rs11892198	2	0	34014829	G	A	9.25665e-05	Glycated Haemoglobin Hba1c
rs116928662	18	0	22637814	C	T	9.25719e-05	Glycated Haemoglobin Hba1c
rs77015875	1	0	188906813	G	A	9.25798e-05	Glycated Haemoglobin Hba1c
rs9284845	3	0	18479770	C	T	9.26822e-05	Glycated Haemoglobin Hba1c
rs2589384	5	0	124688336	G	A	9.26775e-05	Glycated Haemoglobin Hba1c
rs1627445	10	0	29161763	A	C	9.26688e-05	Glycated Haemoglobin Hba1c
rs35891448	10	0	28356917	C	T	9.26614e-05	Glycated Haemoglobin Hba1c
rs7908486	10	0	114834498	G	A	9.26377e-05	Glycated Haemoglobin Hba1c
rs2673832	10	0	89712473	G	A	9.26284e-05	Glycated Haemoglobin Hba1c
rs117183386	7	0	44191388	A	C	9.26249e-05	Glycated Haemoglobin Hba1c
rs72732986	15	0	52382477	G	T	9.26921e-05	Glycated Haemoglobin Hba1c
rs17343497	4	0	14120393	C	T	9.26203e-05	Glycated Haemoglobin Hba1c
rs75330213	5	0	124442967	G	A	9.26066e-05	Glycated Haemoglobin Hba1c
rs1392388	5	0	71624840	C	T	9.25933e-05	Glycated Haemoglobin Hba1c
rs77894611	10	0	97077979	C	T	9.25917e-05	Glycated Haemoglobin Hba1c
rs79110353	4	0	42477185	A	G	9.25914e-05	Glycated Haemoglobin Hba1c
rs117428939	8	0	4591002	G	A	9.25912e-05	Glycated Haemoglobin Hba1c
rs117430541	17	0	8370753	A	G	9.25903e-05	Glycated Haemoglobin Hba1c
rs113451322	2	0	169879777	T	G	9.25878e-05	Glycated Haemoglobin Hba1c
rs11687741	2	0	15952057	A	C	9.261e-05	Glycated Haemoglobin Hba1c
rs75166426	8	0	13141500	G	A	9.24094e-05	Glycated Haemoglobin Hba1c
rs650058	10	0	95378547	G	A	9.29208e-05	Glycated Haemoglobin Hba1c
rs9324628	5	0	149187134	A	G	9.29271e-05	Glycated Haemoglobin Hba1c
rs36012859	6	0	133055471	C	T	9.3237e-05	Glycated Haemoglobin Hba1c
rs76390553	17	0	80219895	C	T	9.32153e-05	Glycated Haemoglobin Hba1c
rs34607174	5	0	80641789	T	C	9.32112e-05	Glycated Haemoglobin Hba1c
rs11109601	12	0	99174032	C	T	9.32064e-05	Glycated Haemoglobin Hba1c
rs116428466	2	0	167982461	T	C	9.32042e-05	Glycated Haemoglobin Hba1c
rs78215228	15	0	32423604	A	G	9.32035e-05	Glycated Haemoglobin Hba1c
rs72818057	10	0	90014484	C	T	9.31966e-05	Glycated Haemoglobin Hba1c
rs72761709	5	0	56385429	A	G	9.31965e-05	Glycated Haemoglobin Hba1c
rs79962861	10	0	65346889	T	C	9.3192e-05	Glycated Haemoglobin Hba1c
rs62028374	15	0	76648459	C	A	9.31854e-05	Glycated Haemoglobin Hba1c
rs6911752	6	0	126224716	G	A	9.31804e-05	Glycated Haemoglobin Hba1c
rs12190320	6	0	168302899	G	A	9.31645e-05	Glycated Haemoglobin Hba1c
rs72691304	4	0	160986235	A	G	9.31627e-05	Glycated Haemoglobin Hba1c
rs62578804	9	0	96977756	T	C	9.31581e-05	Glycated Haemoglobin Hba1c
rs35257815	6	0	166904212	T	C	9.31553e-05	Glycated Haemoglobin Hba1c
rs871688	2	0	233489529	A	G	9.3271e-05	Glycated Haemoglobin Hba1c
rs7184407	16	0	55107147	T	C	9.32754e-05	Glycated Haemoglobin Hba1c
rs17357184	7	0	26601630	C	T	9.32779e-05	Glycated Haemoglobin Hba1c
rs57419073	22	0	48915877	A	G	9.32855e-05	Glycated Haemoglobin Hba1c
rs62249813	3	0	56867765	T	G	9.33882e-05	Glycated Haemoglobin Hba1c
rs78742924	6	0	158306375	T	C	9.33684e-05	Glycated Haemoglobin Hba1c
rs12882082	14	0	105160979	A	G	9.3368e-05	Glycated Haemoglobin Hba1c
rs62131212	2	0	45141776	A	G	9.33662e-05	Glycated Haemoglobin Hba1c
rs78958923	5	0	124373149	C	T	9.33484e-05	Glycated Haemoglobin Hba1c
rs10506615	12	0	71304679	A	G	9.33332e-05	Glycated Haemoglobin Hba1c
rs73995650	2	0	233338498	T	C	9.3333e-05	Glycated Haemoglobin Hba1c
rs75015854	15	0	68694588	A	G	9.31503e-05	Glycated Haemoglobin Hba1c
rs6701977	1	0	197999908	G	A	9.33278e-05	Glycated Haemoglobin Hba1c
rs117459836	6	0	133387672	T	C	9.33113e-05	Glycated Haemoglobin Hba1c
rs12516173	5	0	173542308	T	G	9.32983e-05	Glycated Haemoglobin Hba1c
rs2602160	2	0	20645506	C	T	9.32968e-05	Glycated Haemoglobin Hba1c
rs117908431	21	0	35201100	T	C	9.32962e-05	Glycated Haemoglobin Hba1c
rs117106955	7	0	28109366	G	T	9.32938e-05	Glycated Haemoglobin Hba1c
rs2976245	8	0	42283044	T	C	9.32872e-05	Glycated Haemoglobin Hba1c
rs10153462	19	0	46782606	G	A	9.32867e-05	Glycated Haemoglobin Hba1c
rs1598546	11	0	93093373	A	G	9.33175e-05	Glycated Haemoglobin Hba1c
rs3911954	18	0	10569112	T	C	9.29261e-05	Glycated Haemoglobin Hba1c
rs146105375	1	0	39785424	A	C	9.31477e-05	Glycated Haemoglobin Hba1c
rs76181969	13	0	111545005	T	C	9.31418e-05	Glycated Haemoglobin Hba1c
rs147369833	19	0	13051130	C	G	9.303e-05	Glycated Haemoglobin Hba1c
rs141882422	9	0	106436976	T	G	9.30265e-05	Glycated Haemoglobin Hba1c
rs13386811	2	0	42723183	C	T	9.30222e-05	Glycated Haemoglobin Hba1c
rs62001731	15	0	58661545	T	C	9.30166e-05	Glycated Haemoglobin Hba1c
rs73235425	7	0	125646332	G	A	9.3014e-05	Glycated Haemoglobin Hba1c
rs79838261	8	0	109887517	T	C	9.30058e-05	Glycated Haemoglobin Hba1c
rs111349158	17	0	57473546	C	A	9.29965e-05	Glycated Haemoglobin Hba1c
rs80182837	1	0	33444571	G	T	9.29961e-05	Glycated Haemoglobin Hba1c
rs28412325	3	0	150602641	G	T	9.29879e-05	Glycated Haemoglobin Hba1c
rs13300663	9	0	4814948	C	G	9.29799e-05	Glycated Haemoglobin Hba1c
rs78953255	20	0	9876508	A	G	9.29751e-05	Glycated Haemoglobin Hba1c
rs62062026	17	0	6241669	G	A	9.29743e-05	Glycated Haemoglobin Hba1c
rs80269286	1	0	104846977	T	C	9.29641e-05	Glycated Haemoglobin Hba1c
rs72841768	17	0	8315395	A	G	9.29478e-05	Glycated Haemoglobin Hba1c
rs72499685	3	0	195939675	C	T	9.29452e-05	Glycated Haemoglobin Hba1c
rs2320299	4	0	17972372	G	A	9.30467e-05	Glycated Haemoglobin Hba1c
rs2466001	2	0	42308573	G	A	9.30507e-05	Glycated Haemoglobin Hba1c
rs2062119	5	0	169316877	G	A	9.3062e-05	Glycated Haemoglobin Hba1c
rs4720760	7	0	1439904	G	A	9.30645e-05	Glycated Haemoglobin Hba1c
rs62062531	17	0	8525866	A	G	9.31328e-05	Glycated Haemoglobin Hba1c
rs75651113	3	0	122911158	C	G	9.31305e-05	Glycated Haemoglobin Hba1c
rs28405099	17	0	39296135	A	G	9.313e-05	Glycated Haemoglobin Hba1c
rs335632	5	0	76728085	C	T	9.31238e-05	Glycated Haemoglobin Hba1c
rs112793988	5	0	174359598	A	G	9.31054e-05	Glycated Haemoglobin Hba1c
rs34219871	3	0	111312832	C	T	9.31039e-05	Glycated Haemoglobin Hba1c
rs78567780	9	0	2136554	T	A	9.3103e-05	Glycated Haemoglobin Hba1c
rs10184282	2	0	229173032	A	G	9.31426e-05	Glycated Haemoglobin Hba1c
rs2283158	11	0	2569734	T	C	9.3102e-05	Glycated Haemoglobin Hba1c
rs11774162	8	0	9944687	G	A	9.30921e-05	Glycated Haemoglobin Hba1c
rs78771498	11	0	35221726	G	T	9.30868e-05	Glycated Haemoglobin Hba1c
rs9806942	16	0	320759	T	C	9.30835e-05	Glycated Haemoglobin Hba1c
rs56252011	7	0	22176870	A	G	9.30797e-05	Glycated Haemoglobin Hba1c
rs74505497	21	0	33199357	C	T	9.30775e-05	Glycated Haemoglobin Hba1c
rs12640927	4	0	178140525	C	T	9.30753e-05	Glycated Haemoglobin Hba1c
rs117926200	11	0	101321601	C	A	9.30674e-05	Glycated Haemoglobin Hba1c
rs116335485	4	0	37734991	A	G	9.3095e-05	Glycated Haemoglobin Hba1c
rs12493885	3	0	153839866	G	C	9.3391e-05	Glycated Haemoglobin Hba1c
rs57007319	5	0	179794131	A	G	9.24065e-05	Glycated Haemoglobin Hba1c
rs470505	18	0	74711368	T	G	9.23957e-05	Glycated Haemoglobin Hba1c
rs17633433	5	0	3452743	C	T	9.18293e-05	Glycated Haemoglobin Hba1c
rs17086543	9	0	86282674	C	T	9.18237e-05	Glycated Haemoglobin Hba1c
rs117736128	10	0	129747411	T	C	9.18157e-05	Glycated Haemoglobin Hba1c
rs2513989	11	0	102974912	G	A	9.18142e-05	Glycated Haemoglobin Hba1c
rs6587128	17	0	21157703	T	G	9.18055e-05	Glycated Haemoglobin Hba1c
rs12541268	8	0	6622035	A	G	9.18028e-05	Glycated Haemoglobin Hba1c
rs117343725	13	0	111537149	T	C	9.17962e-05	Glycated Haemoglobin Hba1c
rs149162963	10	0	12219820	G	C	9.17958e-05	Glycated Haemoglobin Hba1c
rs55636532	3	0	191912467	C	T	9.17872e-05	Glycated Haemoglobin Hba1c
rs75043257	8	0	57692021	G	A	9.17872e-05	Glycated Haemoglobin Hba1c
rs10770865	12	0	22063115	A	G	9.17868e-05	Glycated Haemoglobin Hba1c
rs7094463	10	0	114711983	A	G	9.17653e-05	Glycated Haemoglobin Hba1c
rs118181340	18	0	74658435	T	G	9.17642e-05	Glycated Haemoglobin Hba1c
rs117307872	12	0	47469731	A	C	9.17626e-05	Glycated Haemoglobin Hba1c
rs2278107	6	0	94120639	C	T	9.17538e-05	Glycated Haemoglobin Hba1c
rs73696757	8	0	101443166	T	G	9.18333e-05	Glycated Haemoglobin Hba1c
rs35377600	6	0	31632899	T	C	9.18393e-05	Glycated Haemoglobin Hba1c
rs11042751	11	0	2149864	C	T	9.18632e-05	Glycated Haemoglobin Hba1c
rs2633624	6	0	94617690	C	T	9.18632e-05	Glycated Haemoglobin Hba1c
rs12879641	14	0	64315862	T	C	9.19336e-05	Glycated Haemoglobin Hba1c
rs17415853	12	0	15930805	C	T	9.1933e-05	Glycated Haemoglobin Hba1c
rs41425646	10	0	115153553	T	C	9.19319e-05	Glycated Haemoglobin Hba1c
rs12021852	1	0	20290088	T	C	9.19238e-05	Glycated Haemoglobin Hba1c
rs115263311	3	0	19967730	A	G	9.19138e-05	Glycated Haemoglobin Hba1c
rs35762680	2	0	169702635	C	T	9.19065e-05	Glycated Haemoglobin Hba1c
rs11049103	12	0	27862081	A	G	9.18955e-05	Glycated Haemoglobin Hba1c
rs6134455	20	0	12093724	G	A	9.17535e-05	Glycated Haemoglobin Hba1c
rs79154436	4	0	144742630	C	A	9.18928e-05	Glycated Haemoglobin Hba1c
rs794999	3	0	12229015	A	G	9.18882e-05	Glycated Haemoglobin Hba1c
rs10242213	7	0	88737192	A	G	9.18852e-05	Glycated Haemoglobin Hba1c
rs10140554	14	0	101036074	G	C	9.18794e-05	Glycated Haemoglobin Hba1c
rs76557718	1	0	17516786	A	G	9.1877e-05	Glycated Haemoglobin Hba1c
rs1171140	10	0	23221446	T	C	9.18712e-05	Glycated Haemoglobin Hba1c
Affx-4739950	11	0	2170143	A	G	9.1866e-05	Glycated Haemoglobin Hba1c
rs4744292	9	0	96599065	A	G	9.18644e-05	Glycated Haemoglobin Hba1c
rs9901757	17	0	80963331	C	T	9.18906e-05	Glycated Haemoglobin Hba1c
rs11658083	17	0	80779610	T	C	9.19374e-05	Glycated Haemoglobin Hba1c
rs6500487	16	0	88727733	C	T	9.17525e-05	Glycated Haemoglobin Hba1c
rs62105204	18	0	46241943	G	A	9.17334e-05	Glycated Haemoglobin Hba1c
rs6709302	2	0	60727629	A	G	9.15462e-05	Glycated Haemoglobin Hba1c
rs75853010	8	0	107175091	C	T	9.15433e-05	Glycated Haemoglobin Hba1c
rs35147384	11	0	48059568	T	C	9.15432e-05	Glycated Haemoglobin Hba1c
rs2394578	10	0	71489538	T	C	9.15421e-05	Glycated Haemoglobin Hba1c
rs72773516	2	0	10575101	T	C	9.15394e-05	Glycated Haemoglobin Hba1c
rs4894512	3	0	171513388	C	T	9.15351e-05	Glycated Haemoglobin Hba1c
rs12537044	7	0	39357892	G	T	9.15343e-05	Glycated Haemoglobin Hba1c
rs1527218	7	0	16264948	T	G	9.15339e-05	Glycated Haemoglobin Hba1c
rs8076319	17	0	75602327	A	G	9.15287e-05	Glycated Haemoglobin Hba1c
rs11641061	16	0	26127638	G	A	9.15228e-05	Glycated Haemoglobin Hba1c
rs4543	8	0	143995743	T	C	9.15177e-05	Glycated Haemoglobin Hba1c
rs35548534	2	0	175200903	C	G	9.14795e-05	Glycated Haemoglobin Hba1c
rs62317510	4	0	129666533	A	G	9.14741e-05	Glycated Haemoglobin Hba1c
rs4132357	18	0	50580975	C	T	9.14716e-05	Glycated Haemoglobin Hba1c
rs7985726	13	0	113305604	A	G	9.14655e-05	Glycated Haemoglobin Hba1c
rs71417830	14	0	103294278	T	C	9.15643e-05	Glycated Haemoglobin Hba1c
rs45470696	4	0	184205430	T	C	9.15726e-05	Glycated Haemoglobin Hba1c
rs73215959	3	0	132098774	T	C	9.15772e-05	Glycated Haemoglobin Hba1c
rs76583671	17	0	17551512	A	G	9.15872e-05	Glycated Haemoglobin Hba1c
rs57374020	16	0	88847523	C	T	9.17308e-05	Glycated Haemoglobin Hba1c
rs12496156	3	0	123995651	A	G	9.17286e-05	Glycated Haemoglobin Hba1c
rs72946743	6	0	113743929	T	C	9.17265e-05	Glycated Haemoglobin Hba1c
rs117684850	18	0	55555209	C	T	9.17236e-05	Glycated Haemoglobin Hba1c
rs11748708	5	0	5678997	C	T	9.1705e-05	Glycated Haemoglobin Hba1c
rs113945888	7	0	44513935	G	A	9.1679e-05	Glycated Haemoglobin Hba1c
rs192609525	4	0	144680523	G	A	9.16645e-05	Glycated Haemoglobin Hba1c
rs78379912	9	0	1413518	C	A	9.17494e-05	Glycated Haemoglobin Hba1c
rs115987415	4	0	154488144	T	C	9.16637e-05	Glycated Haemoglobin Hba1c
rs61845279	10	0	43478876	C	T	9.1647e-05	Glycated Haemoglobin Hba1c
rs116616588	1	0	207605307	C	T	9.1645e-05	Glycated Haemoglobin Hba1c
rs17759748	11	0	87082490	G	A	9.1627e-05	Glycated Haemoglobin Hba1c
rs61848304	10	0	30023725	C	T	9.16253e-05	Glycated Haemoglobin Hba1c
rs72821057	10	0	109116321	T	C	9.15958e-05	Glycated Haemoglobin Hba1c
rs11643998	16	0	68698233	G	A	9.15929e-05	Glycated Haemoglobin Hba1c
rs117712052	21	0	20511193	T	C	9.15904e-05	Glycated Haemoglobin Hba1c
rs35729753	12	0	66672379	T	C	9.16632e-05	Glycated Haemoglobin Hba1c
rs73166967	7	0	138452440	C	T	9.24026e-05	Glycated Haemoglobin Hba1c
rs1096740	12	0	47592147	G	A	9.19376e-05	Glycated Haemoglobin Hba1c
rs7832345	8	0	23624725	G	A	9.19403e-05	Glycated Haemoglobin Hba1c
rs118100825	19	0	3097648	A	G	9.22565e-05	Glycated Haemoglobin Hba1c
rs512770	9	0	136133506	A	G	9.22545e-05	Glycated Haemoglobin Hba1c
rs112688170	12	0	48482726	C	T	9.22519e-05	Glycated Haemoglobin Hba1c
rs62530575	9	0	8803388	A	G	9.2246e-05	Glycated Haemoglobin Hba1c
rs17070045	13	0	58400459	G	A	9.22443e-05	Glycated Haemoglobin Hba1c
rs7707759	5	0	163418799	G	A	9.22336e-05	Glycated Haemoglobin Hba1c
rs72973634	11	0	73314449	G	C	9.22273e-05	Glycated Haemoglobin Hba1c
rs73411194	17	0	77015548	T	C	9.22154e-05	Glycated Haemoglobin Hba1c
rs73022121	19	0	31892006	T	C	9.21986e-05	Glycated Haemoglobin Hba1c
rs17016807	4	0	91260072	T	C	9.21975e-05	Glycated Haemoglobin Hba1c
Affx-20083276	2	0	43625184	A	T	9.21946e-05	Glycated Haemoglobin Hba1c
rs6706979	2	0	231630016	A	G	9.21874e-05	Glycated Haemoglobin Hba1c
rs17281470	19	0	801983	C	T	9.2186e-05	Glycated Haemoglobin Hba1c
rs73082014	7	0	24754918	G	T	9.21812e-05	Glycated Haemoglobin Hba1c
rs75840154	7	0	55117597	A	G	9.21651e-05	Glycated Haemoglobin Hba1c
rs78447005	17	0	54832845	T	C	9.22829e-05	Glycated Haemoglobin Hba1c
rs115050713	3	0	37053039	A	G	9.22871e-05	Glycated Haemoglobin Hba1c
rs62485450	7	0	140667778	A	G	9.22877e-05	Glycated Haemoglobin Hba1c
rs61945606	12	0	101872333	T	C	9.22939e-05	Glycated Haemoglobin Hba1c
rs79432805	20	0	10587426	C	G	9.23952e-05	Glycated Haemoglobin Hba1c
rs73186478	3	0	123089448	T	C	9.23912e-05	Glycated Haemoglobin Hba1c
rs76096464	21	0	22791034	G	A	9.23822e-05	Glycated Haemoglobin Hba1c
rs271038	11	0	92735804	A	C	9.23819e-05	Glycated Haemoglobin Hba1c
rs626828	11	0	62247475	A	G	9.2378e-05	Glycated Haemoglobin Hba1c
rs12800198	11	0	93930648	C	T	9.2375e-05	Glycated Haemoglobin Hba1c
rs56838118	10	0	4244184	A	G	9.23739e-05	Glycated Haemoglobin Hba1c
rs140316897	16	0	30771757	G	A	9.21629e-05	Glycated Haemoglobin Hba1c
rs4427190	8	0	19321385	A	G	9.23726e-05	Glycated Haemoglobin Hba1c
rs117145222	8	0	72408599	A	G	9.23679e-05	Glycated Haemoglobin Hba1c
rs17774982	3	0	186684460	C	T	9.23563e-05	Glycated Haemoglobin Hba1c
rs79212058	19	0	52231706	T	G	9.2349e-05	Glycated Haemoglobin Hba1c
rs67731225	6	0	164279252	T	G	9.23479e-05	Glycated Haemoglobin Hba1c
rs35584776	4	0	140840215	C	G	9.23392e-05	Glycated Haemoglobin Hba1c
rs35668605	5	0	168148965	T	C	9.23226e-05	Glycated Haemoglobin Hba1c
rs79566731	18	0	50995324	G	A	9.23158e-05	Glycated Haemoglobin Hba1c
rs117858429	9	0	136740880	T	C	9.23693e-05	Glycated Haemoglobin Hba1c
rs111964754	3	0	170734272	C	A	9.19403e-05	Glycated Haemoglobin Hba1c
rs11754890	6	0	87985343	G	T	9.21578e-05	Glycated Haemoglobin Hba1c
rs56168069	8	0	252880	A	G	9.21436e-05	Glycated Haemoglobin Hba1c
rs112770695	12	0	49190376	A	G	9.20213e-05	Glycated Haemoglobin Hba1c
rs3903949	13	0	80567706	C	T	9.20186e-05	Glycated Haemoglobin Hba1c
rs117409348	10	0	102343956	C	T	9.20164e-05	Glycated Haemoglobin Hba1c
rs67903230	3	0	152182577	T	C	9.20144e-05	Glycated Haemoglobin Hba1c
rs62539551	9	0	29769453	A	G	9.20015e-05	Glycated Haemoglobin Hba1c
rs114650305	5	0	1101817	A	G	9.19895e-05	Glycated Haemoglobin Hba1c
rs75015744	18	0	24198962	T	C	9.19846e-05	Glycated Haemoglobin Hba1c
rs76197883	1	0	240685848	T	C	9.19828e-05	Glycated Haemoglobin Hba1c
rs113996718	2	0	219970106	T	C	9.1979e-05	Glycated Haemoglobin Hba1c
rs6263	7	0	50595900	C	T	9.19738e-05	Glycated Haemoglobin Hba1c
rs3087721	9	0	132374678	C	T	9.19697e-05	Glycated Haemoglobin Hba1c
rs79487097	8	0	87973623	A	G	9.19695e-05	Glycated Haemoglobin Hba1c
rs200769337	10	0	64949103	A	T	9.19634e-05	Glycated Haemoglobin Hba1c
rs59062440	12	0	32188818	G	A	9.19421e-05	Glycated Haemoglobin Hba1c
rs117806068	17	0	80837899	T	C	9.19409e-05	Glycated Haemoglobin Hba1c
rs141706996	6	0	7240793	T	C	9.20214e-05	Glycated Haemoglobin Hba1c
rs61736786	22	0	30189642	T	C	9.2033e-05	Glycated Haemoglobin Hba1c
rs75063491	10	0	45801335	A	G	9.2033e-05	Glycated Haemoglobin Hba1c
rs116876672	10	0	71361015	A	C	9.20382e-05	Glycated Haemoglobin Hba1c
rs934228	2	0	43363755	A	G	9.21408e-05	Glycated Haemoglobin Hba1c
rs62072660	17	0	18897719	C	G	9.21404e-05	Glycated Haemoglobin Hba1c
rs4969475	17	0	79975835	C	G	9.21398e-05	Glycated Haemoglobin Hba1c
rs7223663	17	0	1587639	T	C	9.21282e-05	Glycated Haemoglobin Hba1c
rs118004991	22	0	37465114	A	G	9.21254e-05	Glycated Haemoglobin Hba1c
rs4728093	7	0	127859410	C	G	9.2116e-05	Glycated Haemoglobin Hba1c
rs11865332	16	0	81548746	T	C	9.21033e-05	Glycated Haemoglobin Hba1c
rs17693208	2	0	138388595	A	G	9.21539e-05	Glycated Haemoglobin Hba1c
rs76535410	13	0	110532671	G	C	9.20973e-05	Glycated Haemoglobin Hba1c
rs9257456	6	0	28972089	G	A	9.20948e-05	Glycated Haemoglobin Hba1c
rs17781558	1	0	203522909	G	T	9.20875e-05	Glycated Haemoglobin Hba1c
rs7545968	1	0	234075888	G	T	9.20724e-05	Glycated Haemoglobin Hba1c
rs10938127	4	0	75397485	T	C	9.206e-05	Glycated Haemoglobin Hba1c
rs74956153	13	0	56228922	T	C	9.2058e-05	Glycated Haemoglobin Hba1c
rs35642078	6	0	43538208	C	T	9.20529e-05	Glycated Haemoglobin Hba1c
rs2719656	16	0	10755189	A	G	9.20439e-05	Glycated Haemoglobin Hba1c
rs113980088	10	0	116313876	T	C	9.20951e-05	Glycated Haemoglobin Hba1c
rs2171673	8	0	73531693	C	T	9.33911e-05	Glycated Haemoglobin Hba1c
rs3791186	1	0	153934303	C	T	9.34093e-05	Glycated Haemoglobin Hba1c
rs117357316	11	0	64846152	T	C	9.34169e-05	Glycated Haemoglobin Hba1c
rs77250249	16	0	30841085	A	G	9.48906e-05	Glycated Haemoglobin Hba1c
rs7511698	1	0	25015638	T	C	9.48711e-05	Glycated Haemoglobin Hba1c
rs12586189	14	0	27910872	C	A	9.48615e-05	Glycated Haemoglobin Hba1c
rs78472894	11	0	66089144	A	G	9.48608e-05	Glycated Haemoglobin Hba1c
rs1573519	1	0	158435278	G	A	9.48579e-05	Glycated Haemoglobin Hba1c
rs114044808	3	0	157202375	C	T	9.48506e-05	Glycated Haemoglobin Hba1c
rs114644621	6	0	53591144	G	A	9.48307e-05	Glycated Haemoglobin Hba1c
rs117907102	7	0	10160345	C	A	9.48281e-05	Glycated Haemoglobin Hba1c
rs79520018	3	0	23768283	T	C	9.48264e-05	Glycated Haemoglobin Hba1c
rs1489759	4	0	145474473	G	A	9.48079e-05	Glycated Haemoglobin Hba1c
Affx-52341424	6	0	160201444	TA	T	9.48071e-05	Glycated Haemoglobin Hba1c
rs58767097	6	0	169730206	A	G	9.47708e-05	Glycated Haemoglobin Hba1c
rs3812429	8	0	71101719	C	T	9.477e-05	Glycated Haemoglobin Hba1c
rs34080199	15	0	77812028	G	A	9.47698e-05	Glycated Haemoglobin Hba1c
rs367035	11	0	2923826	G	A	9.47607e-05	Glycated Haemoglobin Hba1c
rs72824062	10	0	114561232	T	C	9.48962e-05	Glycated Haemoglobin Hba1c
rs79369399	5	0	176318949	A	G	9.4899e-05	Glycated Haemoglobin Hba1c
rs6720974	2	0	166503040	G	A	9.49023e-05	Glycated Haemoglobin Hba1c
rs12748013	1	0	218024308	A	G	9.49055e-05	Glycated Haemoglobin Hba1c
rs28530642	4	0	64793698	C	T	9.50384e-05	Glycated Haemoglobin Hba1c
rs9907108	17	0	5244894	C	G	9.50241e-05	Glycated Haemoglobin Hba1c
rs4629139	2	0	37985487	G	A	9.49903e-05	Glycated Haemoglobin Hba1c
rs60455112	9	0	22176560	T	G	9.49718e-05	Glycated Haemoglobin Hba1c
rs12823977	12	0	4262523	T	C	9.49591e-05	Glycated Haemoglobin Hba1c
rs201025224	1	0	152081090	C	G	9.49585e-05	Glycated Haemoglobin Hba1c
rs75915609	13	0	56925421	T	C	9.49555e-05	Glycated Haemoglobin Hba1c
rs74625405	8	0	32486937	T	C	9.47569e-05	Glycated Haemoglobin Hba1c
rs74338849	6	0	133552230	T	C	9.49536e-05	Glycated Haemoglobin Hba1c
rs12452454	17	0	161022	A	G	9.49325e-05	Glycated Haemoglobin Hba1c
rs1459047	6	0	21200390	C	T	9.49303e-05	Glycated Haemoglobin Hba1c
rs2439455	8	0	101218354	A	G	9.49299e-05	Glycated Haemoglobin Hba1c
rs116987514	7	0	10109451	C	T	9.49252e-05	Glycated Haemoglobin Hba1c
rs78608092	2	0	8153592	C	T	9.4925e-05	Glycated Haemoglobin Hba1c
rs7649208	3	0	65273354	C	G	9.49164e-05	Glycated Haemoglobin Hba1c
rs116493897	2	0	165936568	T	G	9.49126e-05	Glycated Haemoglobin Hba1c
rs4820946	22	0	31551160	C	T	9.49502e-05	Glycated Haemoglobin Hba1c
rs6924220	6	0	884835	G	A	9.50481e-05	Glycated Haemoglobin Hba1c
rs904809	16	0	69951291	A	G	9.47523e-05	Glycated Haemoglobin Hba1c
rs79821093	9	0	25645211	G	A	9.47308e-05	Glycated Haemoglobin Hba1c
rs38727	7	0	140702871	G	A	9.45878e-05	Glycated Haemoglobin Hba1c
rs2852008	11	0	98081600	A	G	9.45854e-05	Glycated Haemoglobin Hba1c
rs75109030	16	0	11674500	G	T	9.45806e-05	Glycated Haemoglobin Hba1c
rs76925048	1	0	202057326	A	G	9.45785e-05	Glycated Haemoglobin Hba1c
rs1683721	12	0	128892549	G	A	9.45738e-05	Glycated Haemoglobin Hba1c
rs11539879	17	0	74162548	T	C	9.45705e-05	Glycated Haemoglobin Hba1c
rs7719873	5	0	158231990	A	G	9.45681e-05	Glycated Haemoglobin Hba1c
rs733883	7	0	69017281	G	A	9.45642e-05	Glycated Haemoglobin Hba1c
rs75828607	17	0	2016890	C	T	9.45639e-05	Glycated Haemoglobin Hba1c
rs41334947	14	0	64560091	C	T	9.4561e-05	Glycated Haemoglobin Hba1c
rs73192631	3	0	188066550	C	T	9.45605e-05	Glycated Haemoglobin Hba1c
rs4874113	8	0	144501349	T	C	9.45552e-05	Glycated Haemoglobin Hba1c
rs111227872	11	0	128290642	A	G	9.45534e-05	Glycated Haemoglobin Hba1c
rs1073280	2	0	67092727	C	T	9.45448e-05	Glycated Haemoglobin Hba1c
rs116736331	1	0	176309915	T	C	9.4542e-05	Glycated Haemoglobin Hba1c
rs470554	18	0	74693271	G	A	9.4604e-05	Glycated Haemoglobin Hba1c
rs143624012	13	0	74308892	C	T	9.46191e-05	Glycated Haemoglobin Hba1c
rs10757442	9	0	23655747	G	A	9.46282e-05	Glycated Haemoglobin Hba1c
rs920124	18	0	73188712	T	G	9.46397e-05	Glycated Haemoglobin Hba1c
rs77026620	17	0	74740465	G	A	9.47291e-05	Glycated Haemoglobin Hba1c
rs10756149	9	0	1102943	T	C	9.47192e-05	Glycated Haemoglobin Hba1c
rs117612720	10	0	12345442	C	T	9.47162e-05	Glycated Haemoglobin Hba1c
rs66521246	11	0	37307646	A	G	9.47096e-05	Glycated Haemoglobin Hba1c
rs77149064	8	0	82948470	A	G	9.47028e-05	Glycated Haemoglobin Hba1c
rs116793716	6	0	31892310	G	T	9.47026e-05	Glycated Haemoglobin Hba1c
rs72632573	4	0	62050425	T	C	9.46866e-05	Glycated Haemoglobin Hba1c
rs72814050	10	0	80699243	T	C	9.47485e-05	Glycated Haemoglobin Hba1c
rs12817665	12	0	10711901	T	C	9.46863e-05	Glycated Haemoglobin Hba1c
rs8110195	19	0	18411802	T	C	9.46678e-05	Glycated Haemoglobin Hba1c
rs79165905	11	0	100643107	A	G	9.46546e-05	Glycated Haemoglobin Hba1c
rs116870615	11	0	47179777	C	G	9.46513e-05	Glycated Haemoglobin Hba1c
rs7894582	10	0	115704458	A	C	9.46491e-05	Glycated Haemoglobin Hba1c
rs74089999	12	0	54892220	C	T	9.46466e-05	Glycated Haemoglobin Hba1c
rs11024175	11	0	2830565	T	C	9.46453e-05	Glycated Haemoglobin Hba1c
rs11862662	16	0	81975892	C	A	9.46451e-05	Glycated Haemoglobin Hba1c
Affx-52369890	7	0	16815999	T	TTTTTGTATC	9.46759e-05	Glycated Haemoglobin Hba1c
rs80026610	7	0	131711015	A	C	9.45411e-05	Glycated Haemoglobin Hba1c
rs5835815	2	0	161362682	CT	C	9.50519e-05	Glycated Haemoglobin Hba1c
rs2233976	6	0	31079994	T	C	9.50688e-05	Glycated Haemoglobin Hba1c
rs11618091	13	0	114589708	G	A	9.53879e-05	Glycated Haemoglobin Hba1c
rs41309149	1	0	46501250	T	C	9.53845e-05	Glycated Haemoglobin Hba1c
rs200348996	7	0	45009432	A	G	9.53839e-05	Glycated Haemoglobin Hba1c
rs35893414	15	0	36783555	C	T	9.53728e-05	Glycated Haemoglobin Hba1c
rs80165586	11	0	71123842	T	C	9.53655e-05	Glycated Haemoglobin Hba1c
rs1333053	9	0	22162238	T	C	9.5331e-05	Glycated Haemoglobin Hba1c
rs10789638	11	0	107718486	C	T	9.5315e-05	Glycated Haemoglobin Hba1c
rs78326313	5	0	173538945	T	C	9.53145e-05	Glycated Haemoglobin Hba1c
rs114063308	2	0	121335144	G	A	9.53127e-05	Glycated Haemoglobin Hba1c
rs11042978	11	0	2198418	T	G	9.53033e-05	Glycated Haemoglobin Hba1c
rs2448710	18	0	65295233	C	T	9.5296e-05	Glycated Haemoglobin Hba1c
rs73377961	15	0	37445006	A	G	9.52915e-05	Glycated Haemoglobin Hba1c
rs16933984	11	0	17372348	G	T	9.52908e-05	Glycated Haemoglobin Hba1c
rs115299575	1	0	240755369	T	C	9.529e-05	Glycated Haemoglobin Hba1c
rs11870150	17	0	1948601	T	C	9.52897e-05	Glycated Haemoglobin Hba1c
rs77013592	6	0	7083145	C	T	9.54036e-05	Glycated Haemoglobin Hba1c
rs77033351	3	0	35739524	C	T	9.54051e-05	Glycated Haemoglobin Hba1c
rs117853111	6	0	139707899	T	C	9.54253e-05	Glycated Haemoglobin Hba1c
rs13127007	4	0	169560222	T	C	9.54358e-05	Glycated Haemoglobin Hba1c
rs78943781	19	0	32443306	C	T	9.55937e-05	Glycated Haemoglobin Hba1c
rs78555230	12	0	4150894	C	T	9.5588e-05	Glycated Haemoglobin Hba1c
rs3217926	12	0	4411683	C	T	9.55845e-05	Glycated Haemoglobin Hba1c
rs78917327	2	0	124361393	A	G	9.55743e-05	Glycated Haemoglobin Hba1c
rs12952134	17	0	12788050	T	C	9.55734e-05	Glycated Haemoglobin Hba1c
rs115371796	3	0	76065558	T	C	9.55366e-05	Glycated Haemoglobin Hba1c
rs10197080	2	0	224096286	T	G	9.55359e-05	Glycated Haemoglobin Hba1c
rs72770703	5	0	67109766	C	T	9.52893e-05	Glycated Haemoglobin Hba1c
rs17050272	2	0	121306440	A	G	9.55324e-05	Glycated Haemoglobin Hba1c
rs75190658	2	0	120675484	G	A	9.55206e-05	Glycated Haemoglobin Hba1c
rs28376278	16	0	81830449	A	G	9.54907e-05	Glycated Haemoglobin Hba1c
rs9508032	13	0	28995940	C	T	9.54861e-05	Glycated Haemoglobin Hba1c
rs2246563	17	0	80681072	T	C	9.54839e-05	Glycated Haemoglobin Hba1c
rs634152	10	0	120684466	G	A	9.54639e-05	Glycated Haemoglobin Hba1c
rs11886047	2	0	43850590	C	T	9.54609e-05	Glycated Haemoglobin Hba1c
rs145718826	9	0	22451120	G	A	9.5444e-05	Glycated Haemoglobin Hba1c
rs2306615	11	0	72415329	A	G	9.55226e-05	Glycated Haemoglobin Hba1c
rs116190595	4	0	20555062	C	T	9.50535e-05	Glycated Haemoglobin Hba1c
rs61942783	12	0	48782636	G	C	9.52759e-05	Glycated Haemoglobin Hba1c
rs116488857	5	0	159738488	C	T	9.52621e-05	Glycated Haemoglobin Hba1c
rs76831312	10	0	70622097	G	A	9.51329e-05	Glycated Haemoglobin Hba1c
rs623519	1	0	146989128	C	T	9.51272e-05	Glycated Haemoglobin Hba1c
rs150890296	2	0	44101570	G	A	9.5122e-05	Glycated Haemoglobin Hba1c
rs117447896	18	0	21206252	G	T	9.51188e-05	Glycated Haemoglobin Hba1c
rs72725009	1	0	182449249	T	G	9.51083e-05	Glycated Haemoglobin Hba1c
rs7075302	10	0	65381740	A	G	9.51066e-05	Glycated Haemoglobin Hba1c
rs3217884	12	0	4403008	T	C	9.5106e-05	Glycated Haemoglobin Hba1c
rs117501850	19	0	46641224	C	T	9.51045e-05	Glycated Haemoglobin Hba1c
rs17566483	5	0	27028983	G	A	9.51043e-05	Glycated Haemoglobin Hba1c
rs1040665	20	0	7130799	G	A	9.50955e-05	Glycated Haemoglobin Hba1c
rs41264224	1	0	155300335	C	T	9.5093e-05	Glycated Haemoglobin Hba1c
rs111415074	12	0	97697241	T	C	9.50868e-05	Glycated Haemoglobin Hba1c
rs117689809	8	0	61226003	T	C	9.50852e-05	Glycated Haemoglobin Hba1c
rs151051276	2	0	9621442	G	T	9.50818e-05	Glycated Haemoglobin Hba1c
rs76125752	5	0	80639501	C	T	9.50709e-05	Glycated Haemoglobin Hba1c
rs740363	10	0	118575606	A	G	9.51342e-05	Glycated Haemoglobin Hba1c
rs12004606	9	0	138468294	G	T	9.51392e-05	Glycated Haemoglobin Hba1c
rs76443861	1	0	156695334	C	T	9.51462e-05	Glycated Haemoglobin Hba1c
rs34465433	4	0	6106422	C	A	9.51475e-05	Glycated Haemoglobin Hba1c
rs11671513	19	0	3429937	A	G	9.52584e-05	Glycated Haemoglobin Hba1c
rs147458358	17	0	18067119	G	A	9.52547e-05	Glycated Haemoglobin Hba1c
rs13293545	9	0	101365866	T	C	9.52387e-05	Glycated Haemoglobin Hba1c
rs140059399	19	0	46832554	A	G	9.52355e-05	Glycated Haemoglobin Hba1c
rs149768841	3	0	148597614	A	G	9.52238e-05	Glycated Haemoglobin Hba1c
rs78654040	2	0	51016137	C	T	9.51981e-05	Glycated Haemoglobin Hba1c
rs4977613	9	0	23403518	T	C	9.51924e-05	Glycated Haemoglobin Hba1c
rs2616911	15	0	54275853	A	G	9.52687e-05	Glycated Haemoglobin Hba1c
rs117975154	10	0	94501126	T	C	9.5187e-05	Glycated Haemoglobin Hba1c
Affx-14429373	17	0	81042978	T	C	9.51771e-05	Glycated Haemoglobin Hba1c
rs11159807	14	0	87677545	C	T	9.51768e-05	Glycated Haemoglobin Hba1c
rs6664368	1	0	240819943	A	G	9.51737e-05	Glycated Haemoglobin Hba1c
rs73107812	3	0	70508856	A	G	9.51664e-05	Glycated Haemoglobin Hba1c
rs1484714	18	0	63589574	C	T	9.51624e-05	Glycated Haemoglobin Hba1c
rs75934916	4	0	24273936	A	G	9.51539e-05	Glycated Haemoglobin Hba1c
rs62483669	7	0	100540556	G	A	9.51497e-05	Glycated Haemoglobin Hba1c
rs79227507	20	0	56017850	T	C	9.51783e-05	Glycated Haemoglobin Hba1c
rs77416189	17	0	42745180	G	A	9.45282e-05	Glycated Haemoglobin Hba1c
rs12942467	17	0	80667919	T	C	9.45151e-05	Glycated Haemoglobin Hba1c
rs12343543	9	0	110585598	T	C	9.45147e-05	Glycated Haemoglobin Hba1c
rs12970972	18	0	6494050	G	C	9.37457e-05	Glycated Haemoglobin Hba1c
rs17227332	12	0	72200362	C	T	9.37395e-05	Glycated Haemoglobin Hba1c
rs7940500	11	0	2721394	C	G	9.37377e-05	Glycated Haemoglobin Hba1c
rs146252838	7	0	105305600	A	G	9.37319e-05	Glycated Haemoglobin Hba1c
rs79516747	6	0	113434358	G	A	9.37317e-05	Glycated Haemoglobin Hba1c
rs12485253	3	0	12185555	G	A	9.37305e-05	Glycated Haemoglobin Hba1c
rs11720551	3	0	186691291	C	T	9.37279e-05	Glycated Haemoglobin Hba1c
rs13067320	3	0	149199592	G	T	9.3717e-05	Glycated Haemoglobin Hba1c
rs11139848	9	0	85489361	G	A	9.37141e-05	Glycated Haemoglobin Hba1c
rs41282071	17	0	73316880	G	C	9.37098e-05	Glycated Haemoglobin Hba1c
rs7682839	4	0	107836183	T	C	9.37096e-05	Glycated Haemoglobin Hba1c
rs80097396	6	0	7125529	G	A	9.37066e-05	Glycated Haemoglobin Hba1c
rs117627365	8	0	73021763	T	C	9.37043e-05	Glycated Haemoglobin Hba1c
rs10998692	10	0	71041527	C	G	9.37027e-05	Glycated Haemoglobin Hba1c
rs45479099	14	0	21737403	A	C	9.36945e-05	Glycated Haemoglobin Hba1c
rs114027616	1	0	214148919	G	A	9.37469e-05	Glycated Haemoglobin Hba1c
rs55777002	7	0	24462934	G	C	9.37664e-05	Glycated Haemoglobin Hba1c
rs62044030	16	0	18570992	C	T	9.37689e-05	Glycated Haemoglobin Hba1c
rs9850029	3	0	64697088	T	C	9.37783e-05	Glycated Haemoglobin Hba1c
rs145331563	8	0	145729793	A	G	9.39176e-05	Glycated Haemoglobin Hba1c
rs1880030	12	0	122484540	A	G	9.3916e-05	Glycated Haemoglobin Hba1c
rs7748320	6	0	170565992	A	G	9.39137e-05	Glycated Haemoglobin Hba1c
rs42664	7	0	89984409	A	G	9.39126e-05	Glycated Haemoglobin Hba1c
rs41297847	1	0	55119193	G	A	9.38889e-05	Glycated Haemoglobin Hba1c
rs118086135	17	0	44891899	A	G	9.38746e-05	Glycated Haemoglobin Hba1c
rs77751074	16	0	66149808	G	A	9.38664e-05	Glycated Haemoglobin Hba1c
rs1859273	7	0	44503454	C	T	9.36912e-05	Glycated Haemoglobin Hba1c
rs11786900	8	0	9239958	C	G	9.38664e-05	Glycated Haemoglobin Hba1c
rs4752536	10	0	123092807	A	G	9.38581e-05	Glycated Haemoglobin Hba1c
rs12246312	10	0	62973312	T	G	9.3857e-05	Glycated Haemoglobin Hba1c
rs72881831	18	0	23931527	T	C	9.38568e-05	Glycated Haemoglobin Hba1c
rs6964378	7	0	106390395	C	T	9.38223e-05	Glycated Haemoglobin Hba1c
rs117942125	11	0	480129	A	G	9.38135e-05	Glycated Haemoglobin Hba1c
rs115554808	4	0	150492346	A	G	9.38123e-05	Glycated Haemoglobin Hba1c
rs116935635	19	0	1343212	T	C	9.37973e-05	Glycated Haemoglobin Hba1c
rs2072114	11	0	61605215	G	A	9.3866e-05	Glycated Haemoglobin Hba1c
rs194519	7	0	89853425	A	G	9.39195e-05	Glycated Haemoglobin Hba1c
rs77423790	11	0	114010502	A	G	9.366e-05	Glycated Haemoglobin Hba1c
Affx-37072118	6	0	32629809	T	C	9.3642e-05	Glycated Haemoglobin Hba1c
rs201353	6	0	20985390	G	A	9.35202e-05	Glycated Haemoglobin Hba1c
rs118040424	10	0	23624274	T	C	9.35171e-05	Glycated Haemoglobin Hba1c
rs117676783	9	0	139221574	A	G	9.34994e-05	Glycated Haemoglobin Hba1c
rs2738787	20	0	62328375	A	G	9.34984e-05	Glycated Haemoglobin Hba1c
rs57288942	15	0	54224071	A	G	9.34946e-05	Glycated Haemoglobin Hba1c
rs920899	3	0	122858671	C	T	9.34877e-05	Glycated Haemoglobin Hba1c
rs114052691	5	0	160040969	T	C	9.34849e-05	Glycated Haemoglobin Hba1c
rs41562612	19	0	48621335	A	G	9.34771e-05	Glycated Haemoglobin Hba1c
rs6570354	6	0	139868379	T	C	9.34765e-05	Glycated Haemoglobin Hba1c
rs12700865	7	0	28359075	G	A	9.34639e-05	Glycated Haemoglobin Hba1c
rs78561329	3	0	19297426	T	C	9.3456e-05	Glycated Haemoglobin Hba1c
rs58446868	5	0	178943444	T	C	9.34514e-05	Glycated Haemoglobin Hba1c
rs80145816	10	0	15870706	C	T	9.34467e-05	Glycated Haemoglobin Hba1c
rs77121034	3	0	135746796	G	T	9.34396e-05	Glycated Haemoglobin Hba1c
rs17138703	7	0	18201223	G	A	9.34278e-05	Glycated Haemoglobin Hba1c
rs75718963	7	0	115693750	T	C	9.35406e-05	Glycated Haemoglobin Hba1c
rs77527772	19	0	4502813	A	G	9.35464e-05	Glycated Haemoglobin Hba1c
rs113347609	6	0	8247572	T	C	9.35538e-05	Glycated Haemoglobin Hba1c
rs74893590	22	0	29985049	G	C	9.35569e-05	Glycated Haemoglobin Hba1c
rs4857731	3	0	177461096	T	G	9.36415e-05	Glycated Haemoglobin Hba1c
rs75011269	14	0	69972020	C	T	9.36346e-05	Glycated Haemoglobin Hba1c
rs73653667	9	0	110606823	A	G	9.36287e-05	Glycated Haemoglobin Hba1c
rs34088951	19	0	46774360	T	C	9.36188e-05	Glycated Haemoglobin Hba1c
rs201673783	12	0	66859110	G	A	9.36164e-05	Glycated Haemoglobin Hba1c
rs114876094	6	0	46295502	A	G	9.36162e-05	Glycated Haemoglobin Hba1c
rs117369537	11	0	39902760	A	G	9.36137e-05	Glycated Haemoglobin Hba1c
rs28368823	8	0	61156579	A	G	9.36495e-05	Glycated Haemoglobin Hba1c
rs139849083	8	0	145729719	A	C	9.36111e-05	Glycated Haemoglobin Hba1c
rs56105557	16	0	81990983	C	G	9.35995e-05	Glycated Haemoglobin Hba1c
rs118009092	10	0	72156577	A	G	9.3597e-05	Glycated Haemoglobin Hba1c
rs72636421	4	0	61214745	T	C	9.35884e-05	Glycated Haemoglobin Hba1c
rs17673107	5	0	75204421	C	A	9.35821e-05	Glycated Haemoglobin Hba1c
rs34762130	19	0	9532037	C	T	9.35669e-05	Glycated Haemoglobin Hba1c
rs17567246	8	0	29858757	G	A	9.35634e-05	Glycated Haemoglobin Hba1c
rs11049050	12	0	27724333	T	C	9.35606e-05	Glycated Haemoglobin Hba1c
rs59789811	7	0	26649365	C	T	9.36101e-05	Glycated Haemoglobin Hba1c
rs78804960	6	0	115206191	A	C	9.39277e-05	Glycated Haemoglobin Hba1c
rs56156664	3	0	123118720	C	T	9.39292e-05	Glycated Haemoglobin Hba1c
rs201571326	8	0	17611488	A	G	9.39316e-05	Glycated Haemoglobin Hba1c
rs79571614	7	0	26363587	G	T	9.43495e-05	Glycated Haemoglobin Hba1c
rs41364646	5	0	14522975	A	G	9.43451e-05	Glycated Haemoglobin Hba1c
rs117444831	19	0	46906073	A	G	9.43419e-05	Glycated Haemoglobin Hba1c
rs11014171	10	0	18711195	T	C	9.43402e-05	Glycated Haemoglobin Hba1c
rs200806222	8	0	110631169	T	C	9.43328e-05	Glycated Haemoglobin Hba1c
rs117612035	22	0	27839161	G	A	9.43302e-05	Glycated Haemoglobin Hba1c
rs77580693	18	0	74666508	A	G	9.43279e-05	Glycated Haemoglobin Hba1c
rs75138395	7	0	40869110	T	C	9.43189e-05	Glycated Haemoglobin Hba1c
rs72722486	4	0	143223887	T	C	9.43102e-05	Glycated Haemoglobin Hba1c
Affx-89013295	2	0	43558756	A	C	9.42861e-05	Glycated Haemoglobin Hba1c
rs61731662	22	0	32266603	G	A	9.42783e-05	Glycated Haemoglobin Hba1c
rs1324497	6	0	10391782	G	A	9.42777e-05	Glycated Haemoglobin Hba1c
rs288750	7	0	155620831	G	A	9.42702e-05	Glycated Haemoglobin Hba1c
rs117073283	8	0	95655585	G	C	9.42584e-05	Glycated Haemoglobin Hba1c
rs79669484	7	0	9101888	A	G	9.42514e-05	Glycated Haemoglobin Hba1c
rs3797769	5	0	179388586	T	C	9.44067e-05	Glycated Haemoglobin Hba1c
rs34835268	12	0	102611541	A	C	9.44092e-05	Glycated Haemoglobin Hba1c
rs183689517	3	0	47545919	A	G	9.44102e-05	Glycated Haemoglobin Hba1c
rs35233100	11	0	47306630	T	C	9.44436e-05	Glycated Haemoglobin Hba1c
rs11634571	15	0	90195712	G	A	9.45091e-05	Glycated Haemoglobin Hba1c
rs114000932	4	0	188171193	C	T	9.45015e-05	Glycated Haemoglobin Hba1c
rs292488	5	0	168109259	A	G	9.44993e-05	Glycated Haemoglobin Hba1c
rs1169889	16	0	65256458	A	G	9.44989e-05	Glycated Haemoglobin Hba1c
rs76239518	17	0	16400415	G	T	9.44988e-05	Glycated Haemoglobin Hba1c
rs1889086	9	0	22127879	G	A	9.44958e-05	Glycated Haemoglobin Hba1c
rs825475	12	0	124567308	C	A	9.44802e-05	Glycated Haemoglobin Hba1c
rs79402438	7	0	123829195	A	G	9.42484e-05	Glycated Haemoglobin Hba1c
rs7981085	13	0	80598006	T	C	9.4474e-05	Glycated Haemoglobin Hba1c
rs62031280	16	0	26816222	G	A	9.44646e-05	Glycated Haemoglobin Hba1c
Affx-21649442	3	0	170151224	A	G	9.44611e-05	Glycated Haemoglobin Hba1c
rs73131423	3	0	96189484	C	T	9.44603e-05	Glycated Haemoglobin Hba1c
rs1382362	16	0	56273886	T	C	9.44534e-05	Glycated Haemoglobin Hba1c
rs7562607	2	0	169537590	C	T	9.4452e-05	Glycated Haemoglobin Hba1c
rs1122794	16	0	309155	A	C	9.44484e-05	Glycated Haemoglobin Hba1c
Affx-28455150	6	0	31371430	T	C	9.44464e-05	Glycated Haemoglobin Hba1c
rs77262005	11	0	106874011	T	C	9.44702e-05	Glycated Haemoglobin Hba1c
rs72880781	6	0	50414060	G	T	9.42452e-05	Glycated Haemoglobin Hba1c
rs7218129	17	0	80893992	G	C	9.42356e-05	Glycated Haemoglobin Hba1c
rs76486098	13	0	53511217	G	A	9.42262e-05	Glycated Haemoglobin Hba1c
rs11607436	11	0	115189413	A	G	9.40169e-05	Glycated Haemoglobin Hba1c
rs114769288	4	0	88774784	T	C	9.39988e-05	Glycated Haemoglobin Hba1c
rs62444304	7	0	5071256	A	G	9.3998e-05	Glycated Haemoglobin Hba1c
rs117156563	21	0	42275360	T	C	9.39962e-05	Glycated Haemoglobin Hba1c
rs118110117	9	0	107698606	G	A	9.3989e-05	Glycated Haemoglobin Hba1c
rs732186	17	0	74868836	G	A	9.39839e-05	Glycated Haemoglobin Hba1c
rs62443964	7	0	39252130	T	C	9.39821e-05	Glycated Haemoglobin Hba1c
rs55848006	15	0	36113227	T	C	9.40411e-05	Glycated Haemoglobin Hba1c
rs78628473	3	0	147151524	C	T	9.39808e-05	Glycated Haemoglobin Hba1c
rs7435601	4	0	3369645	T	C	9.39733e-05	Glycated Haemoglobin Hba1c
rs13250862	8	0	72399694	C	T	9.39662e-05	Glycated Haemoglobin Hba1c
rs10513638	3	0	22202153	T	G	9.39621e-05	Glycated Haemoglobin Hba1c
rs75934793	15	0	54269347	T	C	9.39556e-05	Glycated Haemoglobin Hba1c
rs73312829	14	0	88454828	A	G	9.39516e-05	Glycated Haemoglobin Hba1c
rs78674614	11	0	99389926	G	T	9.39391e-05	Glycated Haemoglobin Hba1c
rs72800615	5	0	157526724	C	A	9.39368e-05	Glycated Haemoglobin Hba1c
rs34953789	19	0	4311942	T	C	9.39792e-05	Glycated Haemoglobin Hba1c
rs74917912	12	0	47710712	T	C	9.56107e-05	Glycated Haemoglobin Hba1c
rs11935093	4	0	184063608	T	G	9.40528e-05	Glycated Haemoglobin Hba1c
rs189597251	3	0	152457157	C	T	9.4074e-05	Glycated Haemoglobin Hba1c
rs111769927	15	0	81665312	G	A	9.42192e-05	Glycated Haemoglobin Hba1c
rs142492240	17	0	35902380	C	T	9.41859e-05	Glycated Haemoglobin Hba1c
rs79845566	2	0	138295727	T	A	9.41678e-05	Glycated Haemoglobin Hba1c
rs4841020	8	0	8601350	G	A	9.41545e-05	Glycated Haemoglobin Hba1c
rs117750549	11	0	5289879	T	G	9.415e-05	Glycated Haemoglobin Hba1c
rs2075132	4	0	13852649	T	C	9.41496e-05	Glycated Haemoglobin Hba1c
rs62477946	7	0	126352266	A	C	9.41463e-05	Glycated Haemoglobin Hba1c
rs117262787	13	0	80584891	A	G	9.406e-05	Glycated Haemoglobin Hba1c
rs58767350	22	0	26956562	A	G	9.41417e-05	Glycated Haemoglobin Hba1c
rs4960993	8	0	87916821	C	T	9.4125e-05	Glycated Haemoglobin Hba1c
rs72740446	5	0	10427377	G	A	9.41148e-05	Glycated Haemoglobin Hba1c
rs73188509	3	0	123137403	A	G	9.41071e-05	Glycated Haemoglobin Hba1c
rs118071777	7	0	88244249	A	G	9.40944e-05	Glycated Haemoglobin Hba1c
rs1419637	6	0	29355558	T	A	9.40881e-05	Glycated Haemoglobin Hba1c
rs73005694	11	0	111239531	G	A	9.40877e-05	Glycated Haemoglobin Hba1c
rs182011514	14	0	78899284	T	G	9.40773e-05	Glycated Haemoglobin Hba1c
rs79857773	2	0	180463607	G	A	9.41308e-05	Glycated Haemoglobin Hba1c
rs10086583	8	0	66040232	C	T	8.45646e-05	Glycated Haemoglobin Hba1c
rs117886213	9	0	29779681	A	G	7.44024e-05	Glycated Haemoglobin Hba1c
rs74351590	7	0	106732185	A	G	8.45584e-05	Glycated Haemoglobin Hba1c
rs11253628	10	0	15803072	A	G	7.73343e-05	Glycated Haemoglobin Hba1c
rs2283208	11	0	2743859	A	G	7.73324e-05	Glycated Haemoglobin Hba1c
rs75073024	12	0	103888475	A	G	7.73246e-05	Glycated Haemoglobin Hba1c
rs13139224	4	0	164610661	G	A	7.73241e-05	Glycated Haemoglobin Hba1c
rs794001	4	0	40121562	G	A	7.73155e-05	Glycated Haemoglobin Hba1c
rs4721135	7	0	1912222	G	A	7.73115e-05	Glycated Haemoglobin Hba1c
rs55903157	16	0	29994398	T	C	7.73065e-05	Glycated Haemoglobin Hba1c
rs28607554	2	0	45176194	T	G	7.73035e-05	Glycated Haemoglobin Hba1c
rs200239963	8	0	144995938	T	C	7.72987e-05	Glycated Haemoglobin Hba1c
rs7247962	19	0	33824898	C	T	7.72936e-05	Glycated Haemoglobin Hba1c
rs6498186	16	0	11457527	C	T	7.7279e-05	Glycated Haemoglobin Hba1c
rs75990996	2	0	33952584	T	C	7.72759e-05	Glycated Haemoglobin Hba1c
rs3087751	20	0	1147410	A	C	7.72731e-05	Glycated Haemoglobin Hba1c
rs5023958	5	0	177513215	A	G	7.72693e-05	Glycated Haemoglobin Hba1c
rs145379118	15	0	80872845	T	G	7.72668e-05	Glycated Haemoglobin Hba1c
rs118189490	16	0	56318993	T	C	7.73354e-05	Glycated Haemoglobin Hba1c
rs117648913	12	0	71690766	C	T	7.73396e-05	Glycated Haemoglobin Hba1c
rs117859137	8	0	117949311	T	C	7.73492e-05	Glycated Haemoglobin Hba1c
rs75419689	6	0	17961236	G	A	7.73565e-05	Glycated Haemoglobin Hba1c
rs76152365	3	0	70474271	A	G	7.74091e-05	Glycated Haemoglobin Hba1c
rs17156153	11	0	270514	T	C	7.74051e-05	Glycated Haemoglobin Hba1c
rs6795197	3	0	141047072	A	C	7.74012e-05	Glycated Haemoglobin Hba1c
rs112464007	9	0	136473706	A	G	7.7401e-05	Glycated Haemoglobin Hba1c
rs9922973	16	0	6013797	G	A	7.73978e-05	Glycated Haemoglobin Hba1c
rs11605273	11	0	65246826	T	C	7.73874e-05	Glycated Haemoglobin Hba1c
rs78451965	8	0	68567614	A	G	7.73849e-05	Glycated Haemoglobin Hba1c
rs148628855	9	0	131196429	T	C	7.72629e-05	Glycated Haemoglobin Hba1c
rs77960781	6	0	41418703	C	T	7.73842e-05	Glycated Haemoglobin Hba1c
rs57924232	18	0	7184241	T	C	7.738e-05	Glycated Haemoglobin Hba1c
Affx-24693330	4	0	57942588	T	C	7.73775e-05	Glycated Haemoglobin Hba1c
rs72757010	9	0	112918755	A	G	7.73715e-05	Glycated Haemoglobin Hba1c
rs6774171	3	0	170562564	C	T	7.73644e-05	Glycated Haemoglobin Hba1c
rs6911453	6	0	16401510	C	T	7.73642e-05	Glycated Haemoglobin Hba1c
rs12369421	12	0	21992297	A	G	7.73638e-05	Glycated Haemoglobin Hba1c
rs76862169	3	0	192000678	C	T	7.73628e-05	Glycated Haemoglobin Hba1c
rs12209483	6	0	16031163	G	T	7.7384e-05	Glycated Haemoglobin Hba1c
rs28604594	18	0	71636992	G	A	7.74126e-05	Glycated Haemoglobin Hba1c
rs61869914	10	0	70597617	A	C	7.72579e-05	Glycated Haemoglobin Hba1c
rs61227179	7	0	6732315	C	A	7.72457e-05	Glycated Haemoglobin Hba1c
rs3801214	7	0	42213071	C	T	7.71914e-05	Glycated Haemoglobin Hba1c
rs566530	6	0	25878361	T	C	7.71912e-05	Glycated Haemoglobin Hba1c
rs150616036	10	0	71000417	A	G	7.71892e-05	Glycated Haemoglobin Hba1c
rs35650677	6	0	22078097	A	G	7.71839e-05	Glycated Haemoglobin Hba1c
rs34816766	17	0	60228819	C	G	7.71743e-05	Glycated Haemoglobin Hba1c
rs10198317	2	0	53954123	G	A	7.71661e-05	Glycated Haemoglobin Hba1c
rs77366466	13	0	92329838	G	A	7.71561e-05	Glycated Haemoglobin Hba1c
rs1789891	4	0	100250419	A	C	7.71478e-05	Glycated Haemoglobin Hba1c
rs12453853	17	0	7044746	A	G	7.71441e-05	Glycated Haemoglobin Hba1c
rs35307274	4	0	178681945	C	T	7.71413e-05	Glycated Haemoglobin Hba1c
Affx-52354553	15	0	52069228	G	GCAATCT	7.7141e-05	Glycated Haemoglobin Hba1c
rs34623235	15	0	44120340	A	G	7.71407e-05	Glycated Haemoglobin Hba1c
rs3795374	1	0	233514975	T	G	7.7139e-05	Glycated Haemoglobin Hba1c
rs75910093	3	0	148305235	A	G	7.71374e-05	Glycated Haemoglobin Hba1c
rs12518118	5	0	76247314	G	C	7.71327e-05	Glycated Haemoglobin Hba1c
rs73060358	3	0	42262818	T	C	7.71941e-05	Glycated Haemoglobin Hba1c
rs117144249	7	0	121322529	A	G	7.71942e-05	Glycated Haemoglobin Hba1c
rs1558070	7	0	30503486	C	A	7.72027e-05	Glycated Haemoglobin Hba1c
rs59902637	6	0	39027106	T	C	7.72028e-05	Glycated Haemoglobin Hba1c
rs7076743	10	0	115517683	G	C	7.72372e-05	Glycated Haemoglobin Hba1c
rs72689134	9	0	2140286	C	A	7.72335e-05	Glycated Haemoglobin Hba1c
rs879638	8	0	41651468	C	T	7.72318e-05	Glycated Haemoglobin Hba1c
rs117198021	10	0	115965882	C	T	7.72286e-05	Glycated Haemoglobin Hba1c
rs7860634	9	0	139089679	G	A	7.72252e-05	Glycated Haemoglobin Hba1c
rs112828083	4	0	144224566	T	C	7.72217e-05	Glycated Haemoglobin Hba1c
rs117800609	10	0	73440998	A	T	7.72199e-05	Glycated Haemoglobin Hba1c
rs11043989	12	0	18420702	A	G	7.7249e-05	Glycated Haemoglobin Hba1c
rs38207	7	0	15913977	G	A	7.72159e-05	Glycated Haemoglobin Hba1c
rs55675063	8	0	73323751	A	G	7.72109e-05	Glycated Haemoglobin Hba1c
rs73138709	7	0	64166802	T	G	7.72094e-05	Glycated Haemoglobin Hba1c
rs2156705	11	0	134493327	G	A	7.72086e-05	Glycated Haemoglobin Hba1c
rs201973708	3	0	183518290	C	T	7.72061e-05	Glycated Haemoglobin Hba1c
rs62355136	5	0	30714599	C	T	7.72042e-05	Glycated Haemoglobin Hba1c
rs76974734	16	0	86623034	C	G	7.72039e-05	Glycated Haemoglobin Hba1c
rs13423701	2	0	233481978	C	T	7.72032e-05	Glycated Haemoglobin Hba1c
rs6797327	3	0	65246322	C	T	7.72122e-05	Glycated Haemoglobin Hba1c
rs74597932	4	0	57172941	T	C	7.71299e-05	Glycated Haemoglobin Hba1c
rs148167643	11	0	64795017	T	G	7.74163e-05	Glycated Haemoglobin Hba1c
rs79525977	3	0	48419898	A	G	7.74227e-05	Glycated Haemoglobin Hba1c
rs9978204	21	0	26693104	T	C	7.7606e-05	Glycated Haemoglobin Hba1c
rs9432608	1	0	95356258	A	G	7.76009e-05	Glycated Haemoglobin Hba1c
Affx-80296820	12	0	124104657	AGG	A	7.75956e-05	Glycated Haemoglobin Hba1c
rs73108564	3	0	70447137	C	T	7.75934e-05	Glycated Haemoglobin Hba1c
rs72650764	12	0	1005504	G	A	7.75921e-05	Glycated Haemoglobin Hba1c
rs4948237	10	0	59874367	C	A	7.75837e-05	Glycated Haemoglobin Hba1c
rs1753195	6	0	158190438	A	G	7.75731e-05	Glycated Haemoglobin Hba1c
rs42524	7	0	94043239	C	G	7.75667e-05	Glycated Haemoglobin Hba1c
rs11589479	1	0	155033308	A	G	7.75628e-05	Glycated Haemoglobin Hba1c
rs1394125	15	0	76158983	A	G	7.75579e-05	Glycated Haemoglobin Hba1c
rs117357281	17	0	12053314	T	C	7.75569e-05	Glycated Haemoglobin Hba1c
rs79363450	13	0	54876019	A	G	7.75566e-05	Glycated Haemoglobin Hba1c
rs3743503	16	0	81056441	G	T	7.75505e-05	Glycated Haemoglobin Hba1c
rs34958271	1	0	113830498	A	G	7.75469e-05	Glycated Haemoglobin Hba1c
rs4936562	11	0	120741937	C	T	7.75429e-05	Glycated Haemoglobin Hba1c
rs73217042	13	0	74882261	A	G	7.76105e-05	Glycated Haemoglobin Hba1c
rs79983028	3	0	165187036	C	T	7.76185e-05	Glycated Haemoglobin Hba1c
rs2453331	5	0	38042801	A	G	7.76229e-05	Glycated Haemoglobin Hba1c
rs12873187	13	0	80770942	A	G	7.76252e-05	Glycated Haemoglobin Hba1c
rs78007117	1	0	236359805	G	T	7.77101e-05	Glycated Haemoglobin Hba1c
rs11075108	16	0	12682246	A	G	7.77098e-05	Glycated Haemoglobin Hba1c
rs9916764	17	0	80008392	G	T	7.76942e-05	Glycated Haemoglobin Hba1c
rs76212926	9	0	26340051	C	T	7.76805e-05	Glycated Haemoglobin Hba1c
rs35788608	4	0	68132224	T	C	7.76741e-05	Glycated Haemoglobin Hba1c
rs201766044	15	0	91043183	A	ACTGT	7.76732e-05	Glycated Haemoglobin Hba1c
rs35012955	12	0	103445655	C	T	7.76675e-05	Glycated Haemoglobin Hba1c
rs143014087	17	0	65909073	T	G	7.75371e-05	Glycated Haemoglobin Hba1c
rs116048476	2	0	20337071	A	G	7.7662e-05	Glycated Haemoglobin Hba1c
rs12167757	22	0	37567490	A	G	7.76546e-05	Glycated Haemoglobin Hba1c
rs77255578	19	0	9201410	A	G	7.76511e-05	Glycated Haemoglobin Hba1c
rs71478888	10	0	71038431	T	C	7.76501e-05	Glycated Haemoglobin Hba1c
rs117943137	11	0	72698040	C	T	7.76501e-05	Glycated Haemoglobin Hba1c
rs115055783	5	0	175856868	A	G	7.76497e-05	Glycated Haemoglobin Hba1c
rs74649479	19	0	33786749	T	C	7.76487e-05	Glycated Haemoglobin Hba1c
rs75521255	14	0	96376748	G	A	7.76447e-05	Glycated Haemoglobin Hba1c
rs74922218	15	0	74516615	A	C	7.76549e-05	Glycated Haemoglobin Hba1c
rs116931319	8	0	119990052	T	C	7.74164e-05	Glycated Haemoglobin Hba1c
rs7534206	1	0	118806721	A	G	7.75347e-05	Glycated Haemoglobin Hba1c
rs12662501	6	0	31190850	T	C	7.75302e-05	Glycated Haemoglobin Hba1c
rs117367619	13	0	34037715	T	C	7.74661e-05	Glycated Haemoglobin Hba1c
rs35732588	13	0	57076987	C	CA	7.74657e-05	Glycated Haemoglobin Hba1c
rs72773780	1	0	247688179	C	T	7.74617e-05	Glycated Haemoglobin Hba1c
rs10198193	2	0	39817956	G	C	7.74582e-05	Glycated Haemoglobin Hba1c
rs62292546	3	0	186621028	T	G	7.74524e-05	Glycated Haemoglobin Hba1c
rs146343820	11	0	119998151	G	C	7.745e-05	Glycated Haemoglobin Hba1c
rs4943496	13	0	37945499	C	T	7.74459e-05	Glycated Haemoglobin Hba1c
rs72779222	9	0	136347832	C	T	7.7441e-05	Glycated Haemoglobin Hba1c
rs41289860	20	0	31033766	A	G	7.74379e-05	Glycated Haemoglobin Hba1c
rs10495916	2	0	44564381	A	T	7.74365e-05	Glycated Haemoglobin Hba1c
rs7807045	7	0	47214699	G	A	7.7435e-05	Glycated Haemoglobin Hba1c
rs1932573	10	0	81756548	A	G	7.74325e-05	Glycated Haemoglobin Hba1c
rs114366264	6	0	29539068	C	G	7.74312e-05	Glycated Haemoglobin Hba1c
rs114033357	6	0	19610388	T	C	7.74289e-05	Glycated Haemoglobin Hba1c
rs76312251	15	0	75819811	A	G	7.7428e-05	Glycated Haemoglobin Hba1c
rs73121706	12	0	66302289	T	C	7.74738e-05	Glycated Haemoglobin Hba1c
rs74407486	4	0	154354575	G	A	7.7476e-05	Glycated Haemoglobin Hba1c
rs4258562	15	0	96109479	C	T	7.74771e-05	Glycated Haemoglobin Hba1c
rs62193922	2	0	161503033	C	T	7.74819e-05	Glycated Haemoglobin Hba1c
rs6940690	6	0	32341367	T	C	7.75301e-05	Glycated Haemoglobin Hba1c
rs1344591	2	0	173770886	A	G	7.75292e-05	Glycated Haemoglobin Hba1c
rs62518584	8	0	72554709	C	T	7.7528e-05	Glycated Haemoglobin Hba1c
rs4432643	3	0	170342163	T	C	7.75224e-05	Glycated Haemoglobin Hba1c
rs55780920	8	0	75337522	T	G	7.75147e-05	Glycated Haemoglobin Hba1c
rs4925054	17	0	19801417	G	C	7.75124e-05	Glycated Haemoglobin Hba1c
rs26725	5	0	106944359	G	C	7.751e-05	Glycated Haemoglobin Hba1c
rs12512655	4	0	13821560	A	T	7.75333e-05	Glycated Haemoglobin Hba1c
rs2074447	19	0	1095581	G	A	7.75099e-05	Glycated Haemoglobin Hba1c
rs11052283	12	0	33034944	C	G	7.74951e-05	Glycated Haemoglobin Hba1c
rs56410937	3	0	183581924	C	T	7.74947e-05	Glycated Haemoglobin Hba1c
rs2271733	18	0	56940307	T	G	7.74926e-05	Glycated Haemoglobin Hba1c
rs684152	1	0	114676331	A	G	7.74895e-05	Glycated Haemoglobin Hba1c
rs9342222	6	0	90803660	C	T	7.7487e-05	Glycated Haemoglobin Hba1c
rs10761731	10	0	65027610	T	A	7.74851e-05	Glycated Haemoglobin Hba1c
rs10902940	10	0	125274226	A	G	7.74839e-05	Glycated Haemoglobin Hba1c
rs117337130	6	0	155321690	G	A	7.74996e-05	Glycated Haemoglobin Hba1c
rs117542858	6	0	82570043	A	G	7.7716e-05	Glycated Haemoglobin Hba1c
rs116183427	1	0	200227941	C	T	7.71243e-05	Glycated Haemoglobin Hba1c
rs75903450	4	0	139576418	G	A	7.7118e-05	Glycated Haemoglobin Hba1c
rs6455723	6	0	161761276	G	A	7.67952e-05	Glycated Haemoglobin Hba1c
rs149617494	7	0	39504235	C	A	7.67932e-05	Glycated Haemoglobin Hba1c
rs8127980	21	0	47033299	G	A	7.67827e-05	Glycated Haemoglobin Hba1c
rs34053605	3	0	96197469	T	C	7.67827e-05	Glycated Haemoglobin Hba1c
rs62274137	3	0	148406004	G	A	7.67825e-05	Glycated Haemoglobin Hba1c
rs111963359	8	0	3946554	T	G	7.67824e-05	Glycated Haemoglobin Hba1c
rs4393694	19	0	18390864	G	A	7.67814e-05	Glycated Haemoglobin Hba1c
rs9529202	13	0	67786924	T	C	7.67764e-05	Glycated Haemoglobin Hba1c
rs11597050	10	0	72614524	G	A	7.67719e-05	Glycated Haemoglobin Hba1c
rs61896842	11	0	111250761	G	A	7.67673e-05	Glycated Haemoglobin Hba1c
rs117137082	10	0	105905880	G	A	7.67608e-05	Glycated Haemoglobin Hba1c
rs117924918	11	0	31163649	A	G	7.67469e-05	Glycated Haemoglobin Hba1c
rs11603924	11	0	64439441	T	C	7.67459e-05	Glycated Haemoglobin Hba1c
rs73047189	19	0	46938910	A	G	7.67459e-05	Glycated Haemoglobin Hba1c
rs73185352	13	0	42560781	A	G	7.67346e-05	Glycated Haemoglobin Hba1c
rs8055337	16	0	12693610	C	G	7.67965e-05	Glycated Haemoglobin Hba1c
rs79458525	4	0	121626142	C	G	7.68023e-05	Glycated Haemoglobin Hba1c
rs145525174	1	0	94528774	T	C	7.68046e-05	Glycated Haemoglobin Hba1c
rs139511876	4	0	144918688	A	C	7.68062e-05	Glycated Haemoglobin Hba1c
rs3766373	1	0	160714724	G	A	7.68439e-05	Glycated Haemoglobin Hba1c
rs77300311	7	0	15074903	G	A	7.68374e-05	Glycated Haemoglobin Hba1c
rs12211492	6	0	166092650	A	G	7.68369e-05	Glycated Haemoglobin Hba1c
rs112681096	20	0	10979503	C	T	7.68323e-05	Glycated Haemoglobin Hba1c
rs10255081	7	0	26630038	C	T	7.68307e-05	Glycated Haemoglobin Hba1c
rs143400313	7	0	29966085	C	T	7.68274e-05	Glycated Haemoglobin Hba1c
rs79064302	1	0	51827223	C	T	7.68239e-05	Glycated Haemoglobin Hba1c
rs72689216	9	0	23138825	T	G	7.6725e-05	Glycated Haemoglobin Hba1c
rs10435835	9	0	111640667	C	T	7.68233e-05	Glycated Haemoglobin Hba1c
rs45622033	19	0	52618471	T	C	7.68211e-05	Glycated Haemoglobin Hba1c
rs3733035	3	0	52956023	G	A	7.68209e-05	Glycated Haemoglobin Hba1c
rs114327511	3	0	160966541	G	T	7.68176e-05	Glycated Haemoglobin Hba1c
rs73110207	7	0	43944567	G	A	7.68134e-05	Glycated Haemoglobin Hba1c
rs114252547	2	0	234311271	G	T	7.68124e-05	Glycated Haemoglobin Hba1c
rs151322829	15	0	31197995	T	C	7.68109e-05	Glycated Haemoglobin Hba1c
rs10509967	10	0	114695932	C	A	7.68096e-05	Glycated Haemoglobin Hba1c
rs4576192	5	0	1113982	T	C	7.68225e-05	Glycated Haemoglobin Hba1c
rs6769655	3	0	177480584	A	C	7.68539e-05	Glycated Haemoglobin Hba1c
rs149392217	20	0	32162067	C	G	7.67243e-05	Glycated Haemoglobin Hba1c
rs10431058	11	0	107481518	T	C	7.67167e-05	Glycated Haemoglobin Hba1c
rs116783208	6	0	25600352	T	C	7.66342e-05	Glycated Haemoglobin Hba1c
rs76886482	11	0	92636942	G	A	7.66334e-05	Glycated Haemoglobin Hba1c
rs118155311	6	0	161565180	A	G	7.66317e-05	Glycated Haemoglobin Hba1c
rs8182086	15	0	85341859	A	G	7.66294e-05	Glycated Haemoglobin Hba1c
rs76324758	11	0	100577256	C	G	7.66085e-05	Glycated Haemoglobin Hba1c
rs61757361	17	0	1943818	A	G	7.66005e-05	Glycated Haemoglobin Hba1c
rs77337941	6	0	20192677	T	C	7.65801e-05	Glycated Haemoglobin Hba1c
rs71653614	11	0	113283437	C	T	7.65777e-05	Glycated Haemoglobin Hba1c
rs150705192	8	0	22423972	G	C	7.65658e-05	Glycated Haemoglobin Hba1c
rs3872723	3	0	186741131	T	C	7.65573e-05	Glycated Haemoglobin Hba1c
rs10813831	9	0	32526146	A	G	7.65546e-05	Glycated Haemoglobin Hba1c
rs11153361	6	0	112671611	A	G	7.65493e-05	Glycated Haemoglobin Hba1c
rs141358220	12	0	70004470	A	G	7.65483e-05	Glycated Haemoglobin Hba1c
rs7932314	11	0	16407902	A	G	7.65468e-05	Glycated Haemoglobin Hba1c
rs115458574	5	0	61077682	C	A	7.65455e-05	Glycated Haemoglobin Hba1c
rs12482580	21	0	41310443	T	C	7.66362e-05	Glycated Haemoglobin Hba1c
rs72735307	5	0	12707087	A	G	7.66409e-05	Glycated Haemoglobin Hba1c
rs56383949	5	0	102113049	C	T	7.66429e-05	Glycated Haemoglobin Hba1c
rs3795860	2	0	44098855	C	T	7.66436e-05	Glycated Haemoglobin Hba1c
rs72872896	2	0	47870255	A	C	7.67141e-05	Glycated Haemoglobin Hba1c
rs72744234	9	0	108111932	A	G	7.67035e-05	Glycated Haemoglobin Hba1c
rs74972792	5	0	169347526	T	C	7.67022e-05	Glycated Haemoglobin Hba1c
rs72813116	5	0	176396684	A	G	7.67011e-05	Glycated Haemoglobin Hba1c
rs10441806	9	0	136062437	T	C	7.66908e-05	Glycated Haemoglobin Hba1c
rs151312899	17	0	17118517	C	G	7.66864e-05	Glycated Haemoglobin Hba1c
rs146721338	12	0	93135267	T	A	7.66831e-05	Glycated Haemoglobin Hba1c
rs117413389	17	0	77211029	T	C	7.67225e-05	Glycated Haemoglobin Hba1c
rs58353765	5	0	166498878	G	A	7.66825e-05	Glycated Haemoglobin Hba1c
rs1937658	10	0	53547402	T	G	7.66726e-05	Glycated Haemoglobin Hba1c
rs118110922	7	0	155339813	G	A	7.66721e-05	Glycated Haemoglobin Hba1c
rs34771611	8	0	41387809	C	T	7.66718e-05	Glycated Haemoglobin Hba1c
rs10916679	1	0	20286563	A	C	7.66627e-05	Glycated Haemoglobin Hba1c
rs1711971	6	0	1388422	T	C	7.66551e-05	Glycated Haemoglobin Hba1c
Affx-80228845	6	0	28195645	T	C	7.66495e-05	Glycated Haemoglobin Hba1c
rs16854222	3	0	161925712	G	A	7.66494e-05	Glycated Haemoglobin Hba1c
rs199834022	6	0	30652376	T	C	7.66746e-05	Glycated Haemoglobin Hba1c
rs4618971	1	0	207666061	C	T	7.71203e-05	Glycated Haemoglobin Hba1c
rs12141985	1	0	214015653	A	G	7.68549e-05	Glycated Haemoglobin Hba1c
rs12156406	8	0	649190	T	C	7.68584e-05	Glycated Haemoglobin Hba1c
rs10994381	10	0	62249745	G	A	7.70346e-05	Glycated Haemoglobin Hba1c
rs140339749	7	0	106508418	A	G	7.70335e-05	Glycated Haemoglobin Hba1c
rs12930346	16	0	89691769	T	C	7.70318e-05	Glycated Haemoglobin Hba1c
rs114204549	3	0	14639245	C	G	7.70296e-05	Glycated Haemoglobin Hba1c
rs75948248	15	0	30331409	T	C	7.70285e-05	Glycated Haemoglobin Hba1c
rs1059707	1	0	201103982	T	C	7.70179e-05	Glycated Haemoglobin Hba1c
rs6933976	6	0	28969522	A	G	7.70165e-05	Glycated Haemoglobin Hba1c
rs7461265	8	0	126190164	G	C	7.70139e-05	Glycated Haemoglobin Hba1c
rs78862295	10	0	114204030	T	C	7.70124e-05	Glycated Haemoglobin Hba1c
Affx-52368614	6	0	31902065	A	ATGGTGGACAGGGTCAGGAATCAGGAGTC	7.70108e-05	Glycated Haemoglobin Hba1c
rs77173746	6	0	41099316	T	C	7.70073e-05	Glycated Haemoglobin Hba1c
rs79688068	5	0	108013902	A	G	7.70073e-05	Glycated Haemoglobin Hba1c
rs73174703	3	0	174408711	G	T	7.70049e-05	Glycated Haemoglobin Hba1c
rs116713194	11	0	65233949	C	A	7.70036e-05	Glycated Haemoglobin Hba1c
rs9929806	16	0	73300409	A	G	7.70035e-05	Glycated Haemoglobin Hba1c
Affx-52185413	17	0	28407957	A	C	7.7035e-05	Glycated Haemoglobin Hba1c
rs113470581	19	0	49691756	G	A	7.70376e-05	Glycated Haemoglobin Hba1c
rs117842783	12	0	124050835	A	G	7.70393e-05	Glycated Haemoglobin Hba1c
rs117725865	19	0	47099224	T	C	7.7042e-05	Glycated Haemoglobin Hba1c
rs9405117	6	0	32602751	A	C	7.7117e-05	Glycated Haemoglobin Hba1c
rs4965369	15	0	101683007	A	G	7.71116e-05	Glycated Haemoglobin Hba1c
rs7428843	3	0	143023597	C	T	7.7108e-05	Glycated Haemoglobin Hba1c
rs142675986	6	0	31557891	C	A	7.71022e-05	Glycated Haemoglobin Hba1c
rs117221556	17	0	58878974	T	G	7.71014e-05	Glycated Haemoglobin Hba1c
rs10908265	15	0	23162843	A	G	7.71007e-05	Glycated Haemoglobin Hba1c
rs17622603	17	0	35798479	C	T	7.70954e-05	Glycated Haemoglobin Hba1c
rs141134542	9	0	98229639	A	G	7.69969e-05	Glycated Haemoglobin Hba1c
rs11985374	8	0	115140580	C	T	7.70899e-05	Glycated Haemoglobin Hba1c
rs73095409	7	0	43054005	T	C	7.70686e-05	Glycated Haemoglobin Hba1c
rs115075460	5	0	175597694	A	G	7.70664e-05	Glycated Haemoglobin Hba1c
rs7145157	14	0	79683009	C	T	7.70658e-05	Glycated Haemoglobin Hba1c
rs118164962	16	0	3205539	C	T	7.70624e-05	Glycated Haemoglobin Hba1c
rs12341694	9	0	12241908	T	C	7.7058e-05	Glycated Haemoglobin Hba1c
rs7212267	17	0	13176356	G	A	7.7048e-05	Glycated Haemoglobin Hba1c
rs35943908	3	0	119396671	G	C	7.7045e-05	Glycated Haemoglobin Hba1c
rs34255759	2	0	43189373	A	G	7.70896e-05	Glycated Haemoglobin Hba1c
rs77284782	11	0	93377744	G	A	7.68576e-05	Glycated Haemoglobin Hba1c
rs72808030	2	0	65702122	A	C	7.69962e-05	Glycated Haemoglobin Hba1c
rs79036443	13	0	53354375	C	A	7.69916e-05	Glycated Haemoglobin Hba1c
rs72664015	13	0	105353752	T	C	7.69115e-05	Glycated Haemoglobin Hba1c
rs79786297	12	0	124102894	A	G	7.69057e-05	Glycated Haemoglobin Hba1c
rs75162941	15	0	67908656	C	T	7.69028e-05	Glycated Haemoglobin Hba1c
rs7048788	9	0	8832169	C	T	7.69e-05	Glycated Haemoglobin Hba1c
rs12469388	2	0	178689031	T	G	7.68997e-05	Glycated Haemoglobin Hba1c
rs9435534	1	0	234115547	A	C	7.68984e-05	Glycated Haemoglobin Hba1c
rs138230109	3	0	50324215	T	C	7.6897e-05	Glycated Haemoglobin Hba1c
rs78832526	10	0	113296543	G	T	7.68867e-05	Glycated Haemoglobin Hba1c
rs10819180	9	0	129302884	C	T	7.6885e-05	Glycated Haemoglobin Hba1c
rs2089891	1	0	204379452	C	T	7.6877e-05	Glycated Haemoglobin Hba1c
rs17792178	18	0	65845502	C	T	7.68737e-05	Glycated Haemoglobin Hba1c
rs67121999	3	0	64678564	C	A	7.68653e-05	Glycated Haemoglobin Hba1c
rs34144283	10	0	52734485	C	A	7.68649e-05	Glycated Haemoglobin Hba1c
rs72744475	9	0	94514454	T	C	7.6862e-05	Glycated Haemoglobin Hba1c
rs11048658	12	0	26850168	G	T	7.68605e-05	Glycated Haemoglobin Hba1c
rs17494050	7	0	51693443	G	A	7.69136e-05	Glycated Haemoglobin Hba1c
rs79137558	11	0	95139230	C	A	7.69148e-05	Glycated Haemoglobin Hba1c
rs80150773	11	0	1853214	T	C	7.69235e-05	Glycated Haemoglobin Hba1c
rs9848808	3	0	63845411	T	C	7.69395e-05	Glycated Haemoglobin Hba1c
rs58932514	1	0	62321515	C	T	7.69856e-05	Glycated Haemoglobin Hba1c
rs77546489	22	0	35959734	C	G	7.6983e-05	Glycated Haemoglobin Hba1c
rs12463221	19	0	5441333	G	C	7.69711e-05	Glycated Haemoglobin Hba1c
rs9713	2	0	162165008	A	T	7.69687e-05	Glycated Haemoglobin Hba1c
rs61863973	10	0	125788817	A	G	7.69631e-05	Glycated Haemoglobin Hba1c
rs10811063	9	0	18921386	G	T	7.69621e-05	Glycated Haemoglobin Hba1c
rs118066372	17	0	65846967	C	G	7.69604e-05	Glycated Haemoglobin Hba1c
rs199823175	2	0	45169352	T	G	7.69961e-05	Glycated Haemoglobin Hba1c
rs199690076	9	0	140127675	T	C	7.69603e-05	Glycated Haemoglobin Hba1c
rs117677929	16	0	81134860	G	C	7.69557e-05	Glycated Haemoglobin Hba1c
rs67703533	9	0	101339702	A	C	7.69543e-05	Glycated Haemoglobin Hba1c
rs140620378	3	0	160156143	C	T	7.69485e-05	Glycated Haemoglobin Hba1c
rs6969131	7	0	5854003	C	T	7.69476e-05	Glycated Haemoglobin Hba1c
rs111836417	16	0	87916359	A	G	7.69439e-05	Glycated Haemoglobin Hba1c
rs112840484	3	0	18373199	G	A	7.69422e-05	Glycated Haemoglobin Hba1c
rs17356657	7	0	120853581	T	C	7.69413e-05	Glycated Haemoglobin Hba1c
rs955547	9	0	2537511	T	C	7.69571e-05	Glycated Haemoglobin Hba1c
rs1042704	14	0	23312594	A	G	7.77161e-05	Glycated Haemoglobin Hba1c
rs2165627	12	0	70983895	C	A	7.77172e-05	Glycated Haemoglobin Hba1c
rs12375949	9	0	124617900	T	C	7.7732e-05	Glycated Haemoglobin Hba1c
rs13333054	16	0	86011033	T	C	7.85506e-05	Glycated Haemoglobin Hba1c
rs17596765	13	0	33739427	G	T	7.85407e-05	Glycated Haemoglobin Hba1c
rs116409190	4	0	13815384	A	G	7.85257e-05	Glycated Haemoglobin Hba1c
rs4880203	9	0	139996195	C	G	7.85246e-05	Glycated Haemoglobin Hba1c
rs36009424	19	0	10609319	C	T	7.85213e-05	Glycated Haemoglobin Hba1c
rs74383526	1	0	104865085	A	C	7.85183e-05	Glycated Haemoglobin Hba1c
rs34382187	17	0	15380592	C	G	7.85145e-05	Glycated Haemoglobin Hba1c
rs853964	6	0	127029267	A	G	7.85102e-05	Glycated Haemoglobin Hba1c
rs13174473	5	0	80657729	C	T	7.85097e-05	Glycated Haemoglobin Hba1c
rs75174619	10	0	71363142	A	G	7.85082e-05	Glycated Haemoglobin Hba1c
rs55906631	3	0	191458798	T	G	7.85079e-05	Glycated Haemoglobin Hba1c
rs79422952	18	0	6398451	A	C	7.85048e-05	Glycated Haemoglobin Hba1c
rs41317517	1	0	150526270	T	C	7.84991e-05	Glycated Haemoglobin Hba1c
rs113493501	7	0	29022999	G	T	7.84988e-05	Glycated Haemoglobin Hba1c
Affx-89022618	17	0	7578262	G	C	7.84981e-05	Glycated Haemoglobin Hba1c
rs203298	1	0	29232664	G	C	7.85524e-05	Glycated Haemoglobin Hba1c
rs1900080	8	0	72179273	G	A	7.85626e-05	Glycated Haemoglobin Hba1c
rs10132660	14	0	75948416	G	A	7.85627e-05	Glycated Haemoglobin Hba1c
rs2894092	10	0	71458737	A	G	7.85658e-05	Glycated Haemoglobin Hba1c
rs4548612	11	0	9697344	T	C	7.8638e-05	Glycated Haemoglobin Hba1c
rs117995962	8	0	126218391	A	G	7.86226e-05	Glycated Haemoglobin Hba1c
rs2085267	15	0	94729488	A	G	7.86151e-05	Glycated Haemoglobin Hba1c
rs79359914	17	0	55985803	A	G	7.86149e-05	Glycated Haemoglobin Hba1c
rs62308683	4	0	89423800	A	G	7.86147e-05	Glycated Haemoglobin Hba1c
rs10267052	7	0	15029280	T	C	7.86144e-05	Glycated Haemoglobin Hba1c
rs6950695	7	0	29171070	C	T	7.86021e-05	Glycated Haemoglobin Hba1c
rs61789098	1	0	117536200	G	A	7.84979e-05	Glycated Haemoglobin Hba1c
rs77452411	8	0	131573593	T	C	7.8595e-05	Glycated Haemoglobin Hba1c
rs12812346	12	0	1068184	C	T	7.85848e-05	Glycated Haemoglobin Hba1c
rs1509873	1	0	213897973	C	T	7.8578e-05	Glycated Haemoglobin Hba1c
rs11106649	12	0	93010011	G	A	7.85775e-05	Glycated Haemoglobin Hba1c
rs115342579	3	0	13969481	G	A	7.85743e-05	Glycated Haemoglobin Hba1c
rs10999750	10	0	73014158	T	G	7.85738e-05	Glycated Haemoglobin Hba1c
rs149200523	19	0	10220614	A	G	7.85731e-05	Glycated Haemoglobin Hba1c
rs12528464	6	0	68550655	C	A	7.85711e-05	Glycated Haemoglobin Hba1c
rs31895	5	0	11428476	A	G	7.85858e-05	Glycated Haemoglobin Hba1c
rs35008190	14	0	69613765	C	T	7.86465e-05	Glycated Haemoglobin Hba1c
rs9908743	17	0	263589	T	C	7.84944e-05	Glycated Haemoglobin Hba1c
rs17009449	3	0	21788882	T	C	7.84888e-05	Glycated Haemoglobin Hba1c
rs78767949	7	0	7360971	T	C	7.8372e-05	Glycated Haemoglobin Hba1c
rs139265299	7	0	56155414	T	C	7.8371e-05	Glycated Haemoglobin Hba1c
rs73252743	13	0	82872389	A	G	7.83687e-05	Glycated Haemoglobin Hba1c
rs140669739	6	0	12122700	A	G	7.83685e-05	Glycated Haemoglobin Hba1c
rs77154762	17	0	56164162	A	C	7.83662e-05	Glycated Haemoglobin Hba1c
rs1918733	17	0	48364231	T	C	7.83577e-05	Glycated Haemoglobin Hba1c
rs4524693	7	0	44354257	A	G	7.83487e-05	Glycated Haemoglobin Hba1c
rs79899993	10	0	133022263	A	G	7.83412e-05	Glycated Haemoglobin Hba1c
rs111857678	17	0	30942538	A	G	7.83411e-05	Glycated Haemoglobin Hba1c
rs67430315	8	0	140700371	C	T	7.8339e-05	Glycated Haemoglobin Hba1c
rs12777794	10	0	122969810	T	C	7.83388e-05	Glycated Haemoglobin Hba1c
rs73195322	8	0	10230802	A	C	7.83361e-05	Glycated Haemoglobin Hba1c
rs77514465	3	0	12531902	G	A	7.83356e-05	Glycated Haemoglobin Hba1c
rs28580865	17	0	4911827	T	C	7.83238e-05	Glycated Haemoglobin Hba1c
rs28653528	16	0	18632099	G	A	7.83202e-05	Glycated Haemoglobin Hba1c
rs115597776	4	0	158142605	C	T	7.83791e-05	Glycated Haemoglobin Hba1c
rs9594428	13	0	41351537	C	A	7.84041e-05	Glycated Haemoglobin Hba1c
rs113632761	2	0	239658563	A	G	7.84083e-05	Glycated Haemoglobin Hba1c
rs12447593	16	0	15734149	G	A	7.84168e-05	Glycated Haemoglobin Hba1c
rs73974144	2	0	174265520	T	G	7.84884e-05	Glycated Haemoglobin Hba1c
rs80254797	4	0	141011869	C	T	7.84882e-05	Glycated Haemoglobin Hba1c
rs17396700	20	0	7315936	C	G	7.84854e-05	Glycated Haemoglobin Hba1c
rs113127552	10	0	88396393	C	T	7.84812e-05	Glycated Haemoglobin Hba1c
rs116709484	5	0	13479264	C	T	7.84753e-05	Glycated Haemoglobin Hba1c
rs8035357	15	0	58645721	C	T	7.84716e-05	Glycated Haemoglobin Hba1c
rs781380	14	0	52910297	C	T	7.84695e-05	Glycated Haemoglobin Hba1c
rs149851163	16	0	89805351	T	C	7.84907e-05	Glycated Haemoglobin Hba1c
rs6850823	4	0	28098156	T	C	7.84624e-05	Glycated Haemoglobin Hba1c
rs117700807	22	0	26549355	T	C	7.8442e-05	Glycated Haemoglobin Hba1c
rs9358361	6	0	20736237	C	A	7.8442e-05	Glycated Haemoglobin Hba1c
rs72721005	4	0	144130103	T	C	7.84412e-05	Glycated Haemoglobin Hba1c
rs983680	7	0	52911672	G	A	7.84411e-05	Glycated Haemoglobin Hba1c
rs1664795	5	0	53284841	T	G	7.84372e-05	Glycated Haemoglobin Hba1c
rs201052	6	0	6722425	A	C	7.84328e-05	Glycated Haemoglobin Hba1c
rs10483866	14	0	75867541	C	G	7.8427e-05	Glycated Haemoglobin Hba1c
rs2297401	9	0	107579472	C	A	7.84591e-05	Glycated Haemoglobin Hba1c
rs34492753	11	0	119660492	T	C	7.83169e-05	Glycated Haemoglobin Hba1c
rs114804477	3	0	142818431	C	T	7.86466e-05	Glycated Haemoglobin Hba1c
rs115726423	1	0	197916864	C	T	7.86489e-05	Glycated Haemoglobin Hba1c
rs8189386	11	0	50576030	T	C	7.88603e-05	Glycated Haemoglobin Hba1c
rs174591	11	0	61617676	A	T	7.8857e-05	Glycated Haemoglobin Hba1c
rs78873324	6	0	125986036	A	C	7.88544e-05	Glycated Haemoglobin Hba1c
rs9475973	6	0	57313251	A	G	7.88453e-05	Glycated Haemoglobin Hba1c
rs806788	6	0	26231829	C	T	7.88434e-05	Glycated Haemoglobin Hba1c
rs58956766	17	0	7970030	G	T	7.88381e-05	Glycated Haemoglobin Hba1c
rs7766444	6	0	139806747	C	A	7.88376e-05	Glycated Haemoglobin Hba1c
rs62385008	6	0	848949	T	G	7.88374e-05	Glycated Haemoglobin Hba1c
rs111571219	9	0	102420794	T	C	7.88308e-05	Glycated Haemoglobin Hba1c
rs117153386	16	0	69634727	G	C	7.88294e-05	Glycated Haemoglobin Hba1c
rs2290965	10	0	114190352	C	G	7.88279e-05	Glycated Haemoglobin Hba1c
rs72632195	1	0	3255774	A	G	7.8824e-05	Glycated Haemoglobin Hba1c
rs117874171	16	0	86475786	A	G	7.88193e-05	Glycated Haemoglobin Hba1c
rs6602588	10	0	12487996	G	A	7.88188e-05	Glycated Haemoglobin Hba1c
rs17239357	19	0	53833632	A	C	7.88081e-05	Glycated Haemoglobin Hba1c
rs117416698	11	0	48591390	C	A	7.88653e-05	Glycated Haemoglobin Hba1c
rs117411268	6	0	166217799	T	C	7.88731e-05	Glycated Haemoglobin Hba1c
rs35862615	2	0	170005296	G	A	7.88765e-05	Glycated Haemoglobin Hba1c
rs17200066	3	0	16128493	G	A	7.88809e-05	Glycated Haemoglobin Hba1c
rs62170781	2	0	171168484	T	C	7.89579e-05	Glycated Haemoglobin Hba1c
rs10979032	9	0	110505424	G	T	7.89552e-05	Glycated Haemoglobin Hba1c
rs117532846	8	0	127317288	C	A	7.89477e-05	Glycated Haemoglobin Hba1c
rs78591285	10	0	99496731	C	G	7.89467e-05	Glycated Haemoglobin Hba1c
rs2776347	21	0	43082630	A	C	7.89426e-05	Glycated Haemoglobin Hba1c
rs8071036	17	0	56174500	G	A	7.8933e-05	Glycated Haemoglobin Hba1c
rs10214998	7	0	156084150	G	A	7.89324e-05	Glycated Haemoglobin Hba1c
rs4145974	2	0	14532983	T	G	7.88037e-05	Glycated Haemoglobin Hba1c
rs16833707	1	0	236622590	C	T	7.8927e-05	Glycated Haemoglobin Hba1c
rs114946419	2	0	65826889	A	G	7.89142e-05	Glycated Haemoglobin Hba1c
rs16889098	4	0	13730663	A	G	7.8914e-05	Glycated Haemoglobin Hba1c
rs72657206	1	0	31288343	T	C	7.89127e-05	Glycated Haemoglobin Hba1c
rs11109414	12	0	98656458	A	G	7.89111e-05	Glycated Haemoglobin Hba1c
rs6459610	6	0	18340961	C	T	7.891e-05	Glycated Haemoglobin Hba1c
Affx-52249673	4	0	110763724	T	C	7.89081e-05	Glycated Haemoglobin Hba1c
rs3812813	12	0	95927762	T	C	7.88815e-05	Glycated Haemoglobin Hba1c
rs3129923	6	0	32333195	A	G	7.89179e-05	Glycated Haemoglobin Hba1c
rs143144415	16	0	31429453	A	G	7.86466e-05	Glycated Haemoglobin Hba1c
rs1436764	8	0	117592926	T	C	7.87964e-05	Glycated Haemoglobin Hba1c
rs118041822	6	0	135064993	G	T	7.87862e-05	Glycated Haemoglobin Hba1c
rs4472405	7	0	15456251	G	A	7.86992e-05	Glycated Haemoglobin Hba1c
rs72466469	11	0	113803108	C	A	7.86976e-05	Glycated Haemoglobin Hba1c
Affx-7357554	12	0	19546635	G	A	7.86956e-05	Glycated Haemoglobin Hba1c
rs117147493	14	0	88499842	T	C	7.86954e-05	Glycated Haemoglobin Hba1c
rs7867383	9	0	38399686	G	A	7.86902e-05	Glycated Haemoglobin Hba1c
rs79600359	21	0	36863662	G	T	7.86752e-05	Glycated Haemoglobin Hba1c
rs10775622	19	0	17230199	T	C	7.86715e-05	Glycated Haemoglobin Hba1c
rs79847426	6	0	51314743	C	T	7.86682e-05	Glycated Haemoglobin Hba1c
rs7860334	9	0	114699872	C	T	7.8666e-05	Glycated Haemoglobin Hba1c
rs73075588	3	0	55141983	C	T	7.86625e-05	Glycated Haemoglobin Hba1c
rs10823283	10	0	70813238	T	C	7.8662e-05	Glycated Haemoglobin Hba1c
rs67309388	12	0	49685089	C	T	7.86598e-05	Glycated Haemoglobin Hba1c
rs116072091	5	0	118861075	C	G	7.86528e-05	Glycated Haemoglobin Hba1c
rs12363688	11	0	26044992	T	C	7.86521e-05	Glycated Haemoglobin Hba1c
rs117202463	17	0	80943125	G	A	7.86496e-05	Glycated Haemoglobin Hba1c
rs185739877	14	0	64451376	A	G	7.8701e-05	Glycated Haemoglobin Hba1c
rs7523815	1	0	20732420	G	A	7.87022e-05	Glycated Haemoglobin Hba1c
rs118036418	8	0	118144674	A	G	7.87063e-05	Glycated Haemoglobin Hba1c
Affx-80271116	3	0	9985109	C	CA	7.87088e-05	Glycated Haemoglobin Hba1c
rs116618666	3	0	14943383	A	G	7.8784e-05	Glycated Haemoglobin Hba1c
rs76831292	8	0	42426646	C	T	7.87836e-05	Glycated Haemoglobin Hba1c
rs79513044	17	0	2730682	T	C	7.87811e-05	Glycated Haemoglobin Hba1c
rs12142730	1	0	244532146	C	T	7.87808e-05	Glycated Haemoglobin Hba1c
rs2347001	3	0	16397154	G	A	7.87671e-05	Glycated Haemoglobin Hba1c
rs6934349	6	0	6899063	G	C	7.87578e-05	Glycated Haemoglobin Hba1c
rs17648173	18	0	20104061	C	A	7.87514e-05	Glycated Haemoglobin Hba1c
rs6493806	15	0	55966445	C	G	7.8788e-05	Glycated Haemoglobin Hba1c
rs2517861	6	0	29821982	T	C	7.87493e-05	Glycated Haemoglobin Hba1c
rs12763487	10	0	12490818	G	A	7.87409e-05	Glycated Haemoglobin Hba1c
rs117553650	9	0	125049631	C	T	7.8736e-05	Glycated Haemoglobin Hba1c
rs78396682	18	0	41379145	A	G	7.87335e-05	Glycated Haemoglobin Hba1c
rs72859181	11	0	10555586	G	C	7.87274e-05	Glycated Haemoglobin Hba1c
rs79706485	17	0	1469264	T	C	7.87265e-05	Glycated Haemoglobin Hba1c
rs191182708	8	0	1993158	A	G	7.8725e-05	Glycated Haemoglobin Hba1c
rs2697800	2	0	233383416	T	C	7.87161e-05	Glycated Haemoglobin Hba1c
rs7251858	19	0	4510560	T	C	7.87484e-05	Glycated Haemoglobin Hba1c
rs143607088	6	0	25983905	A	C	7.83158e-05	Glycated Haemoglobin Hba1c
Affx-52344814	9	0	19032906	T	TA	7.831e-05	Glycated Haemoglobin Hba1c
rs73224342	12	0	121372005	C	T	7.82997e-05	Glycated Haemoglobin Hba1c
rs117677472	21	0	33516274	G	A	7.79554e-05	Glycated Haemoglobin Hba1c
rs118102305	8	0	144533382	A	G	7.79513e-05	Glycated Haemoglobin Hba1c
rs117991350	20	0	21079330	G	T	7.79415e-05	Glycated Haemoglobin Hba1c
rs13069652	3	0	94532753	G	A	7.79386e-05	Glycated Haemoglobin Hba1c
rs9861271	3	0	12707620	C	A	7.79366e-05	Glycated Haemoglobin Hba1c
rs73382568	10	0	128608747	T	C	7.79261e-05	Glycated Haemoglobin Hba1c
rs138207668	6	0	31918080	T	C	7.79222e-05	Glycated Haemoglobin Hba1c
rs34101571	1	0	31211894	A	G	7.79219e-05	Glycated Haemoglobin Hba1c
rs6543085	2	0	102294890	A	G	7.79153e-05	Glycated Haemoglobin Hba1c
rs4149263	9	0	107677289	G	A	7.79019e-05	Glycated Haemoglobin Hba1c
rs116877018	6	0	124932394	G	T	7.78982e-05	Glycated Haemoglobin Hba1c
rs4788815	16	0	71634811	A	T	7.78972e-05	Glycated Haemoglobin Hba1c
rs76966321	3	0	65950095	C	T	7.78963e-05	Glycated Haemoglobin Hba1c
rs115768810	2	0	164886267	A	G	7.78911e-05	Glycated Haemoglobin Hba1c
rs11673561	19	0	55989204	T	C	7.78901e-05	Glycated Haemoglobin Hba1c
rs17036328	3	0	12390484	C	T	7.79559e-05	Glycated Haemoglobin Hba1c
rs76866916	10	0	123088593	A	G	7.79596e-05	Glycated Haemoglobin Hba1c
rs6935220	6	0	2536202	G	T	7.79612e-05	Glycated Haemoglobin Hba1c
rs13402655	2	0	58310279	T	C	7.79679e-05	Glycated Haemoglobin Hba1c
rs35488542	10	0	115126530	C	T	7.80287e-05	Glycated Haemoglobin Hba1c
rs10153418	18	0	74791866	C	T	7.80276e-05	Glycated Haemoglobin Hba1c
rs75080599	3	0	80185929	G	A	7.80275e-05	Glycated Haemoglobin Hba1c
rs78106682	13	0	108933949	G	A	7.80186e-05	Glycated Haemoglobin Hba1c
rs2712080	2	0	23921302	C	T	7.80153e-05	Glycated Haemoglobin Hba1c
rs8079263	17	0	80925300	G	C	7.80106e-05	Glycated Haemoglobin Hba1c
rs4980398	11	0	1870211	C	G	7.80077e-05	Glycated Haemoglobin Hba1c
rs71579337	12	0	6103823	C	T	7.78894e-05	Glycated Haemoglobin Hba1c
rs75929173	16	0	53856104	T	C	7.80051e-05	Glycated Haemoglobin Hba1c
rs138396559	15	0	40628857	T	C	7.79942e-05	Glycated Haemoglobin Hba1c
rs59021407	10	0	61833686	C	T	7.79924e-05	Glycated Haemoglobin Hba1c
rs116061541	4	0	164670738	T	G	7.79916e-05	Glycated Haemoglobin Hba1c
rs6876713	5	0	167907762	A	G	7.79906e-05	Glycated Haemoglobin Hba1c
rs117879931	8	0	144554573	T	C	7.7985e-05	Glycated Haemoglobin Hba1c
rs118015701	10	0	94619381	G	A	7.79752e-05	Glycated Haemoglobin Hba1c
rs116740746	1	0	147314270	C	T	7.79728e-05	Glycated Haemoglobin Hba1c
rs188813179	4	0	144620193	A	C	7.79985e-05	Glycated Haemoglobin Hba1c
rs77610102	1	0	236296987	G	A	7.80289e-05	Glycated Haemoglobin Hba1c
rs75409355	7	0	130774769	T	C	7.7886e-05	Glycated Haemoglobin Hba1c
rs17685711	5	0	3485586	G	T	7.78834e-05	Glycated Haemoglobin Hba1c
rs11618156	13	0	72668374	C	A	7.78029e-05	Glycated Haemoglobin Hba1c
rs36014088	18	0	8589675	C	T	7.78022e-05	Glycated Haemoglobin Hba1c
rs35854077	3	0	186052321	A	G	7.78019e-05	Glycated Haemoglobin Hba1c
rs1860553	17	0	17235537	C	T	7.77996e-05	Glycated Haemoglobin Hba1c
rs114150418	2	0	161279155	T	C	7.77937e-05	Glycated Haemoglobin Hba1c
rs76393449	12	0	127651099	C	T	7.7779e-05	Glycated Haemoglobin Hba1c
rs2232565	12	0	48963021	C	T	7.77769e-05	Glycated Haemoglobin Hba1c
rs16946453	17	0	12608769	C	T	7.7774e-05	Glycated Haemoglobin Hba1c
rs34246922	11	0	92031462	G	A	7.77717e-05	Glycated Haemoglobin Hba1c
rs17492324	14	0	26746444	T	C	7.7766e-05	Glycated Haemoglobin Hba1c
rs1905569	6	0	41208207	G	C	7.77558e-05	Glycated Haemoglobin Hba1c
rs80057991	4	0	1590821	G	A	7.77554e-05	Glycated Haemoglobin Hba1c
rs55755546	4	0	61245570	G	C	7.77515e-05	Glycated Haemoglobin Hba1c
rs144871159	12	0	122260947	A	G	7.77465e-05	Glycated Haemoglobin Hba1c
rs55638851	14	0	89663332	C	T	7.77377e-05	Glycated Haemoglobin Hba1c
rs201070741	8	0	144998444	T	C	7.78041e-05	Glycated Haemoglobin Hba1c
rs11753165	6	0	166509945	T	G	7.78107e-05	Glycated Haemoglobin Hba1c
rs795482	12	0	118590816	A	G	7.78173e-05	Glycated Haemoglobin Hba1c
rs7110391	11	0	71053298	T	C	7.78186e-05	Glycated Haemoglobin Hba1c
rs62079092	17	0	76167129	C	T	7.78799e-05	Glycated Haemoglobin Hba1c
rs4667655	2	0	171604426	T	C	7.7876e-05	Glycated Haemoglobin Hba1c
rs72732083	15	0	80867480	C	G	7.78753e-05	Glycated Haemoglobin Hba1c
rs117489816	19	0	8142553	G	A	7.78652e-05	Glycated Haemoglobin Hba1c
rs3755671	3	0	124151777	G	A	7.78634e-05	Glycated Haemoglobin Hba1c
rs3129727	6	0	32679690	T	C	7.78577e-05	Glycated Haemoglobin Hba1c
rs79763572	18	0	55573326	A	G	7.78546e-05	Glycated Haemoglobin Hba1c
rs76039746	6	0	6953951	G	A	7.78838e-05	Glycated Haemoglobin Hba1c
rs56277218	2	0	499284	C	T	7.78522e-05	Glycated Haemoglobin Hba1c
rs117389944	11	0	55792256	C	T	7.78468e-05	Glycated Haemoglobin Hba1c
rs4848420	2	0	117217244	C	T	7.78461e-05	Glycated Haemoglobin Hba1c
rs253888	5	0	53506789	C	G	7.78339e-05	Glycated Haemoglobin Hba1c
rs144804623	1	0	158517706	C	T	7.78299e-05	Glycated Haemoglobin Hba1c
rs7252046	19	0	15971473	C	T	7.78274e-05	Glycated Haemoglobin Hba1c
rs78395715	7	0	93897047	T	C	7.78229e-05	Glycated Haemoglobin Hba1c
Affx-27689180	6	0	130425317	G	T	7.78215e-05	Glycated Haemoglobin Hba1c
rs77428579	7	0	4523081	A	G	7.78475e-05	Glycated Haemoglobin Hba1c
rs1327546	9	0	80053953	G	A	7.80492e-05	Glycated Haemoglobin Hba1c
rs11222626	11	0	131325643	A	G	7.80605e-05	Glycated Haemoglobin Hba1c
rs3812594	9	0	139368953	A	G	7.80685e-05	Glycated Haemoglobin Hba1c
rs57816951	16	0	88830261	T	C	7.82401e-05	Glycated Haemoglobin Hba1c
rs17687532	16	0	7710306	G	A	7.82321e-05	Glycated Haemoglobin Hba1c
rs76730800	2	0	217021812	T	C	7.8232e-05	Glycated Haemoglobin Hba1c
rs72733146	15	0	39169885	T	C	7.82256e-05	Glycated Haemoglobin Hba1c
rs3132121	6	0	30076016	C	T	7.82243e-05	Glycated Haemoglobin Hba1c
rs72774269	10	0	5283203	A	G	7.8223e-05	Glycated Haemoglobin Hba1c
rs77610136	12	0	48780190	C	A	7.82146e-05	Glycated Haemoglobin Hba1c
rs73084308	12	0	27790632	A	G	7.82146e-05	Glycated Haemoglobin Hba1c
rs142382115	9	0	71034732	A	C	7.82145e-05	Glycated Haemoglobin Hba1c
rs41284072	10	0	89727184	A	T	7.82132e-05	Glycated Haemoglobin Hba1c
rs111416352	1	0	25502029	G	C	7.82107e-05	Glycated Haemoglobin Hba1c
rs141519999	13	0	103443665	C	T	7.82096e-05	Glycated Haemoglobin Hba1c
rs56309335	14	0	88702362	C	T	7.82081e-05	Glycated Haemoglobin Hba1c
rs199696992	10	0	105207196	A	G	7.82051e-05	Glycated Haemoglobin Hba1c
rs115954254	3	0	170695594	T	G	7.82042e-05	Glycated Haemoglobin Hba1c
rs79069553	16	0	78832967	A	C	7.82412e-05	Glycated Haemoglobin Hba1c
rs150352847	1	0	249211879	A	AAG	7.82422e-05	Glycated Haemoglobin Hba1c
rs62055061	16	0	31621733	G	A	7.82435e-05	Glycated Haemoglobin Hba1c
rs13039144	20	0	23633755	G	A	7.82506e-05	Glycated Haemoglobin Hba1c
rs6430059	2	0	145228701	A	G	7.82905e-05	Glycated Haemoglobin Hba1c
rs79989091	17	0	76365662	G	T	7.82878e-05	Glycated Haemoglobin Hba1c
rs16877530	6	0	48481502	G	A	7.82856e-05	Glycated Haemoglobin Hba1c
rs150428096	6	0	38939412	T	C	7.82827e-05	Glycated Haemoglobin Hba1c
rs1352556	1	0	79460634	G	C	7.82817e-05	Glycated Haemoglobin Hba1c
rs117891020	7	0	15055124	T	C	7.82813e-05	Glycated Haemoglobin Hba1c
rs7299825	12	0	69532655	C	T	7.82802e-05	Glycated Haemoglobin Hba1c
rs17850028	12	0	4662210	C	T	7.82021e-05	Glycated Haemoglobin Hba1c
rs41275916	9	0	131484410	G	A	7.82802e-05	Glycated Haemoglobin Hba1c
rs117189267	18	0	22791496	T	C	7.82755e-05	Glycated Haemoglobin Hba1c
rs149622251	18	0	331717	T	C	7.82732e-05	Glycated Haemoglobin Hba1c
rs9609381	22	0	32303334	T	C	7.82675e-05	Glycated Haemoglobin Hba1c
rs75284522	7	0	20549933	A	G	7.82669e-05	Glycated Haemoglobin Hba1c
rs11199464	10	0	122420557	G	A	7.82667e-05	Glycated Haemoglobin Hba1c
rs72681628	4	0	129621566	G	A	7.82538e-05	Glycated Haemoglobin Hba1c
rs50916	2	0	165608653	G	C	7.82527e-05	Glycated Haemoglobin Hba1c
rs79810263	11	0	102212492	T	C	7.82778e-05	Glycated Haemoglobin Hba1c
rs73045960	19	0	46295223	G	A	7.81999e-05	Glycated Haemoglobin Hba1c
rs11922157	3	0	150259668	T	C	7.81981e-05	Glycated Haemoglobin Hba1c
rs115809697	3	0	137038381	T	C	7.81948e-05	Glycated Haemoglobin Hba1c
rs115188022	5	0	3311072	A	G	7.81347e-05	Glycated Haemoglobin Hba1c
rs11152084	18	0	56223402	T	C	7.81326e-05	Glycated Haemoglobin Hba1c
rs77609822	8	0	96208095	T	C	7.81171e-05	Glycated Haemoglobin Hba1c
rs1800057	11	0	108143456	G	C	7.81121e-05	Glycated Haemoglobin Hba1c
rs72857049	1	0	10647924	T	C	7.81093e-05	Glycated Haemoglobin Hba1c
rs10766302	11	0	16237468	T	C	7.81084e-05	Glycated Haemoglobin Hba1c
rs16978553	18	0	43958511	A	G	7.81074e-05	Glycated Haemoglobin Hba1c
rs72739933	5	0	21753995	A	C	7.8145e-05	Glycated Haemoglobin Hba1c
rs115136413	19	0	3661916	A	G	7.81065e-05	Glycated Haemoglobin Hba1c
rs17625452	5	0	147268298	G	A	7.81034e-05	Glycated Haemoglobin Hba1c
rs35775808	9	0	102225544	G	A	7.80874e-05	Glycated Haemoglobin Hba1c
rs2888414	7	0	85112913	A	C	7.80867e-05	Glycated Haemoglobin Hba1c
rs78775059	3	0	76859406	A	G	7.80856e-05	Glycated Haemoglobin Hba1c
rs13001593	2	0	169629155	A	G	7.80831e-05	Glycated Haemoglobin Hba1c
rs115322160	1	0	246478242	A	C	7.80831e-05	Glycated Haemoglobin Hba1c
rs56072800	9	0	5534924	G	C	7.80714e-05	Glycated Haemoglobin Hba1c
rs6500	12	0	21623969	G	A	7.81043e-05	Glycated Haemoglobin Hba1c
rs117889339	8	0	145840377	T	C	7.65415e-05	Glycated Haemoglobin Hba1c
rs317397	17	0	32176646	C	T	7.81474e-05	Glycated Haemoglobin Hba1c
rs117684045	14	0	70490431	G	A	7.81558e-05	Glycated Haemoglobin Hba1c
rs78525513	8	0	113635109	C	A	7.81905e-05	Glycated Haemoglobin Hba1c
rs2747648	6	0	152422335	C	T	7.81865e-05	Glycated Haemoglobin Hba1c
rs79750123	15	0	37122105	A	G	7.81853e-05	Glycated Haemoglobin Hba1c
rs2501819	1	0	17520112	T	C	7.81851e-05	Glycated Haemoglobin Hba1c
rs9847700	3	0	123152942	T	G	7.8184e-05	Glycated Haemoglobin Hba1c
rs138332224	17	0	17696872	T	C	7.81837e-05	Glycated Haemoglobin Hba1c
rs76939060	8	0	9937761	G	C	7.81799e-05	Glycated Haemoglobin Hba1c
rs12119678	1	0	155097562	G	C	7.81542e-05	Glycated Haemoglobin Hba1c
rs10740597	10	0	56521894	A	C	7.81721e-05	Glycated Haemoglobin Hba1c
rs77103287	2	0	163248866	A	G	7.81654e-05	Glycated Haemoglobin Hba1c
rs17306061	4	0	139403208	A	G	7.81651e-05	Glycated Haemoglobin Hba1c
rs77233498	6	0	113398891	A	G	7.81649e-05	Glycated Haemoglobin Hba1c
rs73784498	6	0	164037618	T	C	7.81647e-05	Glycated Haemoglobin Hba1c
rs117610728	11	0	8615886	T	C	7.81595e-05	Glycated Haemoglobin Hba1c
rs72681969	14	0	23375564	A	G	7.81574e-05	Glycated Haemoglobin Hba1c
rs117859612	7	0	1939928	T	C	7.81559e-05	Glycated Haemoglobin Hba1c
rs200547620	9	0	131774516	A	G	7.81714e-05	Glycated Haemoglobin Hba1c
rs13354726	5	0	156926618	A	G	7.89595e-05	Glycated Haemoglobin Hba1c
rs34264562	11	0	11075960	G	A	7.6534e-05	Glycated Haemoglobin Hba1c
rs145067466	12	0	49994291	C	T	7.65238e-05	Glycated Haemoglobin Hba1c
rs71420702	2	0	196740016	A	G	7.50772e-05	Glycated Haemoglobin Hba1c
rs117140087	10	0	73729958	G	A	7.50748e-05	Glycated Haemoglobin Hba1c
rs141392713	2	0	204245066	G	A	7.50732e-05	Glycated Haemoglobin Hba1c
rs35375483	5	0	11394465	T	G	7.50717e-05	Glycated Haemoglobin Hba1c
rs72848106	17	0	8661641	T	C	7.50711e-05	Glycated Haemoglobin Hba1c
rs730292	19	0	5070795	G	A	7.507e-05	Glycated Haemoglobin Hba1c
rs61973907	13	0	114827343	A	G	7.50668e-05	Glycated Haemoglobin Hba1c
rs74986750	3	0	186614383	C	T	7.50607e-05	Glycated Haemoglobin Hba1c
rs112696335	2	0	227043040	A	G	7.50583e-05	Glycated Haemoglobin Hba1c
rs116746348	6	0	32653062	C	A	7.50573e-05	Glycated Haemoglobin Hba1c
rs55694641	17	0	76133693	T	C	7.50546e-05	Glycated Haemoglobin Hba1c
rs41459253	7	0	24820693	G	T	7.50498e-05	Glycated Haemoglobin Hba1c
rs888767	19	0	33076615	G	A	7.50475e-05	Glycated Haemoglobin Hba1c
rs149687229	7	0	44431978	C	T	7.50466e-05	Glycated Haemoglobin Hba1c
rs11753407	6	0	36666133	C	T	7.50428e-05	Glycated Haemoglobin Hba1c
rs111288884	11	0	43142158	C	T	7.5081e-05	Glycated Haemoglobin Hba1c
rs72768621	16	0	24687305	G	A	7.50863e-05	Glycated Haemoglobin Hba1c
rs10484438	6	0	26308287	C	T	7.50902e-05	Glycated Haemoglobin Hba1c
rs35145335	7	0	60086	G	C	7.50953e-05	Glycated Haemoglobin Hba1c
rs141539189	1	0	12198305	T	C	7.51203e-05	Glycated Haemoglobin Hba1c
rs114751021	6	0	31504194	G	A	7.51186e-05	Glycated Haemoglobin Hba1c
rs2381587	9	0	7379571	G	A	7.51184e-05	Glycated Haemoglobin Hba1c
rs3131115	6	0	30468791	T	C	7.51153e-05	Glycated Haemoglobin Hba1c
rs79271279	1	0	15191709	G	C	7.51147e-05	Glycated Haemoglobin Hba1c
rs41278228	20	0	62594831	A	G	7.5114e-05	Glycated Haemoglobin Hba1c
rs34787400	7	0	151102587	A	G	7.51137e-05	Glycated Haemoglobin Hba1c
rs117038821	16	0	74972220	C	A	7.50427e-05	Glycated Haemoglobin Hba1c
rs28699275	9	0	136278835	T	C	7.51131e-05	Glycated Haemoglobin Hba1c
rs77018656	17	0	55121495	T	C	7.51119e-05	Glycated Haemoglobin Hba1c
rs77007292	3	0	89646932	A	G	7.51069e-05	Glycated Haemoglobin Hba1c
rs1643235	12	0	21995555	C	A	7.51068e-05	Glycated Haemoglobin Hba1c
rs17266628	3	0	122127926	G	A	7.51043e-05	Glycated Haemoglobin Hba1c
rs297817	5	0	168590436	A	G	7.5099e-05	Glycated Haemoglobin Hba1c
rs74805026	4	0	2838071	G	A	7.50981e-05	Glycated Haemoglobin Hba1c
rs76646048	11	0	87307023	T	C	7.50977e-05	Glycated Haemoglobin Hba1c
rs7638075	3	0	187847027	A	G	7.51126e-05	Glycated Haemoglobin Hba1c
rs78818053	2	0	162013203	A	G	7.51267e-05	Glycated Haemoglobin Hba1c
rs9406332	6	0	169718055	A	G	7.50394e-05	Glycated Haemoglobin Hba1c
rs740834	4	0	23483330	T	C	7.50385e-05	Glycated Haemoglobin Hba1c
rs7817301	8	0	144697653	A	G	7.49766e-05	Glycated Haemoglobin Hba1c
rs79022635	15	0	78025619	A	G	7.49753e-05	Glycated Haemoglobin Hba1c
rs563453	11	0	77876489	G	A	7.49663e-05	Glycated Haemoglobin Hba1c
rs12338485	9	0	136748436	A	G	7.49649e-05	Glycated Haemoglobin Hba1c
rs79986603	2	0	64117649	C	T	7.49646e-05	Glycated Haemoglobin Hba1c
rs56335007	5	0	168963562	C	T	7.49635e-05	Glycated Haemoglobin Hba1c
rs117604944	8	0	61297329	C	T	7.49505e-05	Glycated Haemoglobin Hba1c
rs118062730	18	0	76483606	T	C	7.49498e-05	Glycated Haemoglobin Hba1c
rs588701	11	0	94177422	A	G	7.49479e-05	Glycated Haemoglobin Hba1c
rs115963805	3	0	184794840	T	C	7.49472e-05	Glycated Haemoglobin Hba1c
rs71620227	4	0	153722830	T	G	7.49461e-05	Glycated Haemoglobin Hba1c
rs17730671	4	0	88976251	C	T	7.49447e-05	Glycated Haemoglobin Hba1c
rs80028983	6	0	136112825	G	A	7.49405e-05	Glycated Haemoglobin Hba1c
rs61911077	11	0	40273943	T	C	7.49344e-05	Glycated Haemoglobin Hba1c
rs9955282	18	0	11925276	A	G	7.49335e-05	Glycated Haemoglobin Hba1c
rs487972	6	0	153423252	A	G	7.49856e-05	Glycated Haemoglobin Hba1c
rs118185891	17	0	35767502	A	G	7.49861e-05	Glycated Haemoglobin Hba1c
rs2967721	19	0	8757835	G	A	7.49877e-05	Glycated Haemoglobin Hba1c
rs147419407	3	0	196054374	G	C	7.49898e-05	Glycated Haemoglobin Hba1c
rs6480726	10	0	76002060	T	G	7.50325e-05	Glycated Haemoglobin Hba1c
rs35674710	1	0	41828859	T	G	7.50299e-05	Glycated Haemoglobin Hba1c
rs9852843	3	0	136938812	C	T	7.50294e-05	Glycated Haemoglobin Hba1c
rs201765730	11	0	67767052	A	G	7.50269e-05	Glycated Haemoglobin Hba1c
rs2150910	20	0	62272658	T	C	7.50221e-05	Glycated Haemoglobin Hba1c
rs116484465	2	0	158782186	C	T	7.50204e-05	Glycated Haemoglobin Hba1c
rs55788008	10	0	4823070	T	C	7.50077e-05	Glycated Haemoglobin Hba1c
rs41281886	20	0	3278682	A	G	7.50388e-05	Glycated Haemoglobin Hba1c
rs35032724	14	0	87556408	A	G	7.50067e-05	Glycated Haemoglobin Hba1c
rs16853385	3	0	143021578	G	A	7.50049e-05	Glycated Haemoglobin Hba1c
rs78329250	10	0	112397565	A	C	7.50047e-05	Glycated Haemoglobin Hba1c
rs4370928	11	0	40824308	A	G	7.50038e-05	Glycated Haemoglobin Hba1c
rs11063061	12	0	4351137	G	A	7.4997e-05	Glycated Haemoglobin Hba1c
rs4810739	20	0	46584531	A	G	7.49953e-05	Glycated Haemoglobin Hba1c
rs74928769	3	0	56523878	T	C	7.49918e-05	Glycated Haemoglobin Hba1c
rs12965520	18	0	22687150	C	T	7.49911e-05	Glycated Haemoglobin Hba1c
rs12502496	4	0	42656786	A	C	7.50054e-05	Glycated Haemoglobin Hba1c
rs7131487	11	0	93185952	T	C	7.49268e-05	Glycated Haemoglobin Hba1c
rs45540031	8	0	6479161	G	A	7.51412e-05	Glycated Haemoglobin Hba1c
rs77962001	6	0	139591915	A	G	7.51543e-05	Glycated Haemoglobin Hba1c
rs77921209	7	0	115574655	C	T	7.53069e-05	Glycated Haemoglobin Hba1c
rs5030675	4	0	110615664	G	A	7.53048e-05	Glycated Haemoglobin Hba1c
rs2072236	7	0	30634764	T	C	7.53017e-05	Glycated Haemoglobin Hba1c
rs62509479	8	0	64656906	C	T	7.52923e-05	Glycated Haemoglobin Hba1c
rs118096813	7	0	15083731	A	G	7.5291e-05	Glycated Haemoglobin Hba1c
rs74742910	5	0	28980095	T	C	7.52903e-05	Glycated Haemoglobin Hba1c
rs116652175	16	0	81570279	A	G	7.52893e-05	Glycated Haemoglobin Hba1c
rs118051414	16	0	64269116	C	T	7.52838e-05	Glycated Haemoglobin Hba1c
rs79238344	4	0	17718837	G	C	7.52832e-05	Glycated Haemoglobin Hba1c
rs117056582	9	0	4840967	T	G	7.52793e-05	Glycated Haemoglobin Hba1c
rs74818068	13	0	74790093	A	G	7.5278e-05	Glycated Haemoglobin Hba1c
rs41288969	6	0	137321336	A	C	7.52742e-05	Glycated Haemoglobin Hba1c
rs118161359	10	0	103906612	A	G	7.52725e-05	Glycated Haemoglobin Hba1c
rs634159	1	0	190559288	G	A	7.52715e-05	Glycated Haemoglobin Hba1c
rs79736306	9	0	16839599	T	C	7.52683e-05	Glycated Haemoglobin Hba1c
rs11547464	16	0	89986091	A	G	7.53115e-05	Glycated Haemoglobin Hba1c
rs7298465	12	0	101438706	C	T	7.53161e-05	Glycated Haemoglobin Hba1c
rs35377778	8	0	516098	T	C	7.53164e-05	Glycated Haemoglobin Hba1c
rs34259545	14	0	67287417	C	T	7.53247e-05	Glycated Haemoglobin Hba1c
rs78827102	4	0	142999932	T	C	7.53868e-05	Glycated Haemoglobin Hba1c
rs114812187	5	0	72371885	G	A	7.53845e-05	Glycated Haemoglobin Hba1c
rs35540071	12	0	130839516	T	C	7.53827e-05	Glycated Haemoglobin Hba1c
rs77552833	19	0	15774032	T	C	7.53816e-05	Glycated Haemoglobin Hba1c
rs16893360	6	0	82424678	A	G	7.53795e-05	Glycated Haemoglobin Hba1c
rs79722629	9	0	86282294	A	C	7.53773e-05	Glycated Haemoglobin Hba1c
rs10900743	5	0	120174812	T	G	7.53679e-05	Glycated Haemoglobin Hba1c
rs76536754	13	0	61506150	A	G	7.52666e-05	Glycated Haemoglobin Hba1c
rs16891518	6	0	26285908	T	C	7.53653e-05	Glycated Haemoglobin Hba1c
rs2305381	11	0	134039021	T	C	7.53596e-05	Glycated Haemoglobin Hba1c
rs16987188	20	0	36856616	A	G	7.53564e-05	Glycated Haemoglobin Hba1c
rs145676536	10	0	123843470	A	C	7.535e-05	Glycated Haemoglobin Hba1c
rs2559849	12	0	100579651	A	G	7.53496e-05	Glycated Haemoglobin Hba1c
rs117494335	17	0	65422048	T	C	7.53337e-05	Glycated Haemoglobin Hba1c
rs79121261	3	0	148653177	T	C	7.53299e-05	Glycated Haemoglobin Hba1c
rs1524577	5	0	119887402	C	T	7.53264e-05	Glycated Haemoglobin Hba1c
rs445925	19	0	45415640	A	G	7.53606e-05	Glycated Haemoglobin Hba1c
rs179406	11	0	2526201	A	C	7.51478e-05	Glycated Haemoglobin Hba1c
rs117845554	17	0	22179845	A	G	7.52647e-05	Glycated Haemoglobin Hba1c
rs534477	6	0	20187933	C	A	7.52609e-05	Glycated Haemoglobin Hba1c
rs78576723	8	0	136297678	G	T	7.5197e-05	Glycated Haemoglobin Hba1c
rs16929022	10	0	73296629	G	A	7.51936e-05	Glycated Haemoglobin Hba1c
rs75782234	4	0	75575833	G	T	7.51896e-05	Glycated Haemoglobin Hba1c
rs75337432	22	0	29733510	T	C	7.51859e-05	Glycated Haemoglobin Hba1c
rs75267235	16	0	88898785	T	C	7.51844e-05	Glycated Haemoglobin Hba1c
rs9501624	6	0	32399286	G	A	7.518e-05	Glycated Haemoglobin Hba1c
rs72829749	10	0	125678982	C	A	7.51773e-05	Glycated Haemoglobin Hba1c
rs6943496	7	0	24428909	G	A	7.51744e-05	Glycated Haemoglobin Hba1c
rs80356892	17	0	41244982	G	A	7.51725e-05	Glycated Haemoglobin Hba1c
rs74371106	5	0	9638133	C	T	7.51697e-05	Glycated Haemoglobin Hba1c
rs116076877	4	0	161278285	G	A	7.51681e-05	Glycated Haemoglobin Hba1c
rs117662678	8	0	26485740	C	T	7.51643e-05	Glycated Haemoglobin Hba1c
rs17033595	3	0	3618032	A	G	7.51643e-05	Glycated Haemoglobin Hba1c
rs17592985	5	0	129393477	G	A	7.51587e-05	Glycated Haemoglobin Hba1c
rs7094610	10	0	50122181	A	C	7.51577e-05	Glycated Haemoglobin Hba1c
Affx-28178477	6	0	168065575	C	T	7.51982e-05	Glycated Haemoglobin Hba1c
rs3826543	17	0	8132763	T	C	7.51986e-05	Glycated Haemoglobin Hba1c
rs7962256	12	0	104721575	C	G	7.51991e-05	Glycated Haemoglobin Hba1c
rs10426036	19	0	8268224	A	G	7.52108e-05	Glycated Haemoglobin Hba1c
rs200138312	19	0	40384589	T	C	7.52607e-05	Glycated Haemoglobin Hba1c
rs16977349	15	0	57544202	A	G	7.52603e-05	Glycated Haemoglobin Hba1c
rs75063309	6	0	93928248	C	A	7.52566e-05	Glycated Haemoglobin Hba1c
rs34364099	3	0	50327010	C	T	7.52566e-05	Glycated Haemoglobin Hba1c
rs13435134	4	0	69553527	C	T	7.52545e-05	Glycated Haemoglobin Hba1c
rs16890935	6	0	25681255	A	G	7.52541e-05	Glycated Haemoglobin Hba1c
rs120074114	19	0	45452024	C	A	7.52494e-05	Glycated Haemoglobin Hba1c
rs12585180	13	0	58269763	T	C	7.52625e-05	Glycated Haemoglobin Hba1c
rs3135910	5	0	176512987	C	T	7.52488e-05	Glycated Haemoglobin Hba1c
rs3824359	9	0	139105229	C	T	7.52404e-05	Glycated Haemoglobin Hba1c
rs55756078	8	0	41653266	A	G	7.52403e-05	Glycated Haemoglobin Hba1c
rs41282862	10	0	129854507	T	C	7.52368e-05	Glycated Haemoglobin Hba1c
rs11223399	11	0	133084777	A	C	7.52283e-05	Glycated Haemoglobin Hba1c
rs117650242	9	0	18183905	A	G	7.52216e-05	Glycated Haemoglobin Hba1c
rs117506600	11	0	64237638	T	G	7.52208e-05	Glycated Haemoglobin Hba1c
rs759764	12	0	99267566	C	T	7.52147e-05	Glycated Haemoglobin Hba1c
rs181859487	4	0	151608097	G	A	7.52465e-05	Glycated Haemoglobin Hba1c
rs2548612	5	0	53815495	A	C	7.53887e-05	Glycated Haemoglobin Hba1c
rs150278846	20	0	49908011	T	C	7.49246e-05	Glycated Haemoglobin Hba1c
rs17734404	11	0	84113430	C	T	7.49173e-05	Glycated Haemoglobin Hba1c
rs115833668	1	0	229732134	C	T	7.45817e-05	Glycated Haemoglobin Hba1c
rs112646785	11	0	113315276	C	T	7.45753e-05	Glycated Haemoglobin Hba1c
rs112204826	21	0	44721027	T	C	7.45749e-05	Glycated Haemoglobin Hba1c
rs4289099	19	0	53678924	C	A	7.45729e-05	Glycated Haemoglobin Hba1c
rs9530077	13	0	73258756	T	C	7.45729e-05	Glycated Haemoglobin Hba1c
rs12416010	10	0	71293704	T	C	7.45685e-05	Glycated Haemoglobin Hba1c
rs72722809	1	0	188618010	A	C	7.45621e-05	Glycated Haemoglobin Hba1c
rs11800553	1	0	26856462	T	G	7.4557e-05	Glycated Haemoglobin Hba1c
rs71395025	15	0	72002982	G	T	7.45464e-05	Glycated Haemoglobin Hba1c
rs34812126	12	0	115133341	A	G	7.45436e-05	Glycated Haemoglobin Hba1c
Affx-80220698	3	0	33638075	G	A	7.45412e-05	Glycated Haemoglobin Hba1c
rs1226037	18	0	1435156	C	T	7.45408e-05	Glycated Haemoglobin Hba1c
rs17299206	3	0	123389855	A	G	7.45403e-05	Glycated Haemoglobin Hba1c
rs146909286	6	0	31513151	C	G	7.45399e-05	Glycated Haemoglobin Hba1c
rs142946591	1	0	53716410	G	A	7.45378e-05	Glycated Haemoglobin Hba1c
rs74721961	17	0	30018776	T	C	7.45857e-05	Glycated Haemoglobin Hba1c
rs28415164	2	0	175242641	T	G	7.46011e-05	Glycated Haemoglobin Hba1c
rs1573606	19	0	45996056	G	A	7.46015e-05	Glycated Haemoglobin Hba1c
rs1994745	3	0	161606982	T	G	7.4602e-05	Glycated Haemoglobin Hba1c
rs76386628	8	0	98667896	T	C	7.4665e-05	Glycated Haemoglobin Hba1c
rs117642564	9	0	113114748	G	A	7.46619e-05	Glycated Haemoglobin Hba1c
rs79544853	3	0	22621503	G	T	7.46611e-05	Glycated Haemoglobin Hba1c
rs144092780	3	0	49137043	T	C	7.46603e-05	Glycated Haemoglobin Hba1c
rs115464798	6	0	31260128	A	G	7.46512e-05	Glycated Haemoglobin Hba1c
rs79697957	6	0	34037751	T	C	7.46488e-05	Glycated Haemoglobin Hba1c
rs55996604	16	0	873990	G	A	7.46392e-05	Glycated Haemoglobin Hba1c
rs73285658	10	0	73285128	C	T	7.45365e-05	Glycated Haemoglobin Hba1c
rs62455912	7	0	5850274	G	A	7.46388e-05	Glycated Haemoglobin Hba1c
rs4975650	5	0	1099782	T	C	7.46329e-05	Glycated Haemoglobin Hba1c
rs11107052	12	0	93901290	G	A	7.46245e-05	Glycated Haemoglobin Hba1c
rs6669358	1	0	3681063	G	A	7.46182e-05	Glycated Haemoglobin Hba1c
rs12533439	7	0	6326270	A	G	7.46177e-05	Glycated Haemoglobin Hba1c
rs16877438	6	0	16025535	T	C	7.46055e-05	Glycated Haemoglobin Hba1c
rs75151602	18	0	64593561	G	T	7.4605e-05	Glycated Haemoglobin Hba1c
rs72743949	9	0	98832633	G	A	7.46044e-05	Glycated Haemoglobin Hba1c
rs589987	13	0	102845975	C	G	7.46379e-05	Glycated Haemoglobin Hba1c
rs73945984	2	0	104498029	A	G	7.46682e-05	Glycated Haemoglobin Hba1c
rs17305657	20	0	31806588	C	T	7.45337e-05	Glycated Haemoglobin Hba1c
rs11651495	17	0	63063451	C	A	7.45312e-05	Glycated Haemoglobin Hba1c
rs79068669	7	0	88566318	A	G	7.44576e-05	Glycated Haemoglobin Hba1c
rs821677	10	0	108126141	C	T	7.44522e-05	Glycated Haemoglobin Hba1c
rs2071348	11	0	5264146	G	T	7.44486e-05	Glycated Haemoglobin Hba1c
rs2175379	9	0	19278526	T	C	7.44433e-05	Glycated Haemoglobin Hba1c
rs12142239	1	0	28188261	A	G	7.44406e-05	Glycated Haemoglobin Hba1c
rs16871662	5	0	3383080	A	G	7.44353e-05	Glycated Haemoglobin Hba1c
rs4074934	4	0	3841622	C	T	7.4426e-05	Glycated Haemoglobin Hba1c
rs1188177	14	0	56446044	T	C	7.44236e-05	Glycated Haemoglobin Hba1c
rs75795753	4	0	43295002	T	C	7.44207e-05	Glycated Haemoglobin Hba1c
rs17201603	3	0	36898973	A	G	7.44113e-05	Glycated Haemoglobin Hba1c
rs3743860	16	0	89818491	C	T	7.44091e-05	Glycated Haemoglobin Hba1c
rs10177403	2	0	66652088	G	A	7.44087e-05	Glycated Haemoglobin Hba1c
rs2540953	2	0	65272362	G	A	7.44072e-05	Glycated Haemoglobin Hba1c
rs118065624	18	0	23219567	C	T	7.44027e-05	Glycated Haemoglobin Hba1c
rs61754208	3	0	49335360	C	T	0.000100267	Glycated Haemoglobin Hba1c
rs61750615	12	0	6103650	A	G	7.44625e-05	Glycated Haemoglobin Hba1c
rs138900405	7	0	99971918	G	A	7.44649e-05	Glycated Haemoglobin Hba1c
rs79896071	5	0	171781531	A	C	7.44651e-05	Glycated Haemoglobin Hba1c
rs115211154	2	0	168737237	G	A	7.44777e-05	Glycated Haemoglobin Hba1c
rs6906163	6	0	111379643	T	C	7.45236e-05	Glycated Haemoglobin Hba1c
rs639449	12	0	31410821	G	A	7.45173e-05	Glycated Haemoglobin Hba1c
rs74644776	14	0	80337926	A	G	7.45139e-05	Glycated Haemoglobin Hba1c
rs78735463	2	0	171101549	C	T	7.45133e-05	Glycated Haemoglobin Hba1c
rs73175547	3	0	185327012	T	C	7.45071e-05	Glycated Haemoglobin Hba1c
rs117234994	9	0	2141787	G	A	7.45067e-05	Glycated Haemoglobin Hba1c
rs78339727	18	0	43496539	A	G	7.45062e-05	Glycated Haemoglobin Hba1c
rs55876802	9	0	136137547	A	C	7.45315e-05	Glycated Haemoglobin Hba1c
rs34561759	14	0	64351684	A	G	7.4504e-05	Glycated Haemoglobin Hba1c
rs137853120	22	0	37469593	T	C	7.4496e-05	Glycated Haemoglobin Hba1c
rs79275841	5	0	64429122	A	G	7.44934e-05	Glycated Haemoglobin Hba1c
rs145034271	1	0	25747172	T	C	7.44898e-05	Glycated Haemoglobin Hba1c
rs11707807	3	0	188088261	G	A	7.44884e-05	Glycated Haemoglobin Hba1c
rs114573412	19	0	48514163	A	C	7.44876e-05	Glycated Haemoglobin Hba1c
rs75678025	17	0	32727623	G	C	7.44804e-05	Glycated Haemoglobin Hba1c
rs61309148	6	0	30792248	A	G	7.44779e-05	Glycated Haemoglobin Hba1c
rs77437032	6	0	43727346	G	T	7.44966e-05	Glycated Haemoglobin Hba1c
rs1678100	3	0	66298721	G	A	7.49203e-05	Glycated Haemoglobin Hba1c
rs117621905	7	0	28048793	C	T	7.46703e-05	Glycated Haemoglobin Hba1c
rs4242430	8	0	22067769	A	C	7.46757e-05	Glycated Haemoglobin Hba1c
rs79970984	13	0	31219394	A	G	7.48646e-05	Glycated Haemoglobin Hba1c
rs430753	10	0	8074437	A	C	7.48628e-05	Glycated Haemoglobin Hba1c
rs72762212	5	0	54181886	A	G	7.48592e-05	Glycated Haemoglobin Hba1c
rs74511551	11	0	111121609	G	A	7.48591e-05	Glycated Haemoglobin Hba1c
rs146850695	12	0	50748169	G	T	7.48536e-05	Glycated Haemoglobin Hba1c
rs3104402	6	0	32681676	T	G	7.48535e-05	Glycated Haemoglobin Hba1c
rs116962404	19	0	29918577	A	G	7.48484e-05	Glycated Haemoglobin Hba1c
rs75100976	2	0	23906213	A	G	7.48434e-05	Glycated Haemoglobin Hba1c
rs58463873	3	0	171244841	T	G	7.48391e-05	Glycated Haemoglobin Hba1c
rs2277406	12	0	11463508	A	G	7.48377e-05	Glycated Haemoglobin Hba1c
rs79681017	21	0	20574641	G	T	7.48329e-05	Glycated Haemoglobin Hba1c
rs13239776	7	0	148866523	G	T	7.48323e-05	Glycated Haemoglobin Hba1c
rs73639870	9	0	1115145	C	T	7.48313e-05	Glycated Haemoglobin Hba1c
rs13002287	2	0	227304650	T	C	7.48283e-05	Glycated Haemoglobin Hba1c
rs75607157	12	0	69699035	A	G	7.48261e-05	Glycated Haemoglobin Hba1c
rs201382707	18	0	712505	G	A	7.48683e-05	Glycated Haemoglobin Hba1c
Affx-22709385	3	0	73312533	A	C	7.48712e-05	Glycated Haemoglobin Hba1c
rs1454626	9	0	2621030	C	A	7.48721e-05	Glycated Haemoglobin Hba1c
rs78826360	3	0	155880570	C	G	7.48755e-05	Glycated Haemoglobin Hba1c
rs9467715	6	0	26341301	C	T	7.49171e-05	Glycated Haemoglobin Hba1c
rs76182215	12	0	132886880	T	C	7.49168e-05	Glycated Haemoglobin Hba1c
rs72883292	2	0	169710158	T	C	7.49166e-05	Glycated Haemoglobin Hba1c
rs11038047	11	0	44543849	C	A	7.49159e-05	Glycated Haemoglobin Hba1c
rs34690474	5	0	82033945	C	A	7.49158e-05	Glycated Haemoglobin Hba1c
rs10995823	10	0	65902281	T	C	7.4907e-05	Glycated Haemoglobin Hba1c
rs10759062	9	0	9404584	T	C	7.49051e-05	Glycated Haemoglobin Hba1c
rs78497294	3	0	53212783	T	C	7.4825e-05	Glycated Haemoglobin Hba1c
rs6712571	2	0	48876239	A	G	7.49009e-05	Glycated Haemoglobin Hba1c
rs34953613	10	0	90093569	C	T	7.48921e-05	Glycated Haemoglobin Hba1c
rs189168559	4	0	111534849	A	G	7.48907e-05	Glycated Haemoglobin Hba1c
rs77159338	7	0	44377400	G	T	7.48891e-05	Glycated Haemoglobin Hba1c
rs61939968	12	0	97472265	T	C	7.48888e-05	Glycated Haemoglobin Hba1c
rs117617042	11	0	1919345	G	A	7.4882e-05	Glycated Haemoglobin Hba1c
rs72705164	1	0	178675211	C	T	7.48805e-05	Glycated Haemoglobin Hba1c
rs78214375	21	0	41644206	T	C	7.48799e-05	Glycated Haemoglobin Hba1c
rs55974790	7	0	43245268	C	T	7.48999e-05	Glycated Haemoglobin Hba1c
rs1870974	8	0	140377871	T	C	7.46734e-05	Glycated Haemoglobin Hba1c
rs75297010	7	0	32217607	A	G	7.48208e-05	Glycated Haemoglobin Hba1c
Affx-16091322	19	0	50161091	G	A	7.48158e-05	Glycated Haemoglobin Hba1c
rs117879463	21	0	38494419	T	C	7.47452e-05	Glycated Haemoglobin Hba1c
rs11817569	10	0	70951346	C	T	7.47436e-05	Glycated Haemoglobin Hba1c
rs72824077	10	0	114596655	C	T	7.4743e-05	Glycated Haemoglobin Hba1c
rs17460093	3	0	171775549	T	C	7.47369e-05	Glycated Haemoglobin Hba1c
rs28390140	8	0	30217218	G	A	7.47365e-05	Glycated Haemoglobin Hba1c
rs114448658	6	0	51323330	G	A	7.47354e-05	Glycated Haemoglobin Hba1c
rs10512499	17	0	62286590	T	C	7.47336e-05	Glycated Haemoglobin Hba1c
rs8092449	18	0	5852534	G	A	7.47273e-05	Glycated Haemoglobin Hba1c
rs77170423	10	0	122890258	C	T	7.47269e-05	Glycated Haemoglobin Hba1c
rs181341948	14	0	95391973	A	G	7.47203e-05	Glycated Haemoglobin Hba1c
rs74379011	14	0	63592736	C	G	7.47183e-05	Glycated Haemoglobin Hba1c
rs12196472	6	0	76836938	T	C	7.47128e-05	Glycated Haemoglobin Hba1c
rs114567769	8	0	77579801	T	C	7.47104e-05	Glycated Haemoglobin Hba1c
rs12538386	7	0	140219427	T	C	7.47019e-05	Glycated Haemoglobin Hba1c
rs55923260	12	0	62876438	G	A	7.46866e-05	Glycated Haemoglobin Hba1c
rs117710037	13	0	115091073	T	G	7.47464e-05	Glycated Haemoglobin Hba1c
rs77277003	4	0	25893627	A	G	7.47474e-05	Glycated Haemoglobin Hba1c
rs114247776	2	0	216724090	T	C	7.47478e-05	Glycated Haemoglobin Hba1c
rs144986629	17	0	80684432	G	A	7.47536e-05	Glycated Haemoglobin Hba1c
rs3911308	2	0	158492719	T	C	7.48126e-05	Glycated Haemoglobin Hba1c
rs117276569	17	0	76171962	T	C	7.47989e-05	Glycated Haemoglobin Hba1c
rs68054668	6	0	134062884	A	G	7.4798e-05	Glycated Haemoglobin Hba1c
rs2996036	17	0	13351339	G	A	7.47945e-05	Glycated Haemoglobin Hba1c
rs118125906	7	0	37947755	T	C	7.47945e-05	Glycated Haemoglobin Hba1c
rs11756250	6	0	164325686	G	A	7.47928e-05	Glycated Haemoglobin Hba1c
rs79849936	1	0	207603845	G	A	7.47883e-05	Glycated Haemoglobin Hba1c
rs654146	3	0	174422011	C	T	7.4819e-05	Glycated Haemoglobin Hba1c
rs13079784	3	0	76555524	T	C	7.4787e-05	Glycated Haemoglobin Hba1c
rs62449907	7	0	28159572	T	C	7.4786e-05	Glycated Haemoglobin Hba1c
rs580010	9	0	124336967	A	G	7.47818e-05	Glycated Haemoglobin Hba1c
rs78255143	3	0	171158106	G	C	7.47792e-05	Glycated Haemoglobin Hba1c
rs114712870	5	0	99122175	C	T	7.47684e-05	Glycated Haemoglobin Hba1c
rs117532730	12	0	130747428	A	G	7.47683e-05	Glycated Haemoglobin Hba1c
rs74756604	13	0	108923449	T	G	7.47596e-05	Glycated Haemoglobin Hba1c
rs117564232	11	0	130737194	A	G	7.47572e-05	Glycated Haemoglobin Hba1c
rs7978874	12	0	28026023	T	G	7.47861e-05	Glycated Haemoglobin Hba1c
rs115136626	5	0	118734562	C	T	7.53899e-05	Glycated Haemoglobin Hba1c
rs10145494	14	0	94252264	C	A	7.53985e-05	Glycated Haemoglobin Hba1c
rs2442728	6	0	31319355	T	G	7.54029e-05	Glycated Haemoglobin Hba1c
rs149237074	11	0	55703326	A	G	7.62193e-05	Glycated Haemoglobin Hba1c
rs17017869	4	0	144467805	T	C	7.62139e-05	Glycated Haemoglobin Hba1c
rs6597266	6	0	7390077	T	C	7.62105e-05	Glycated Haemoglobin Hba1c
rs76627880	6	0	164089568	A	G	7.62039e-05	Glycated Haemoglobin Hba1c
rs77371951	6	0	112678176	T	C	7.61996e-05	Glycated Haemoglobin Hba1c
rs8000638	13	0	110376599	T	G	7.61922e-05	Glycated Haemoglobin Hba1c
rs79465975	8	0	126093815	C	T	7.61921e-05	Glycated Haemoglobin Hba1c
rs112297975	3	0	194431460	A	G	7.61869e-05	Glycated Haemoglobin Hba1c
rs814586	5	0	10531998	A	G	7.61852e-05	Glycated Haemoglobin Hba1c
rs471303	7	0	105297520	G	A	7.61785e-05	Glycated Haemoglobin Hba1c
rs76016300	4	0	150115199	T	C	7.61772e-05	Glycated Haemoglobin Hba1c
rs117851391	10	0	22943653	C	T	7.61755e-05	Glycated Haemoglobin Hba1c
rs8177971	1	0	155265446	A	C	7.6173e-05	Glycated Haemoglobin Hba1c
rs72635340	4	0	61072512	A	C	7.61729e-05	Glycated Haemoglobin Hba1c
rs145714914	3	0	49314251	C	T	7.61685e-05	Glycated Haemoglobin Hba1c
rs9392434	6	0	2869288	G	C	7.62215e-05	Glycated Haemoglobin Hba1c
rs79076582	17	0	65907914	G	A	7.62237e-05	Glycated Haemoglobin Hba1c
rs9316500	13	0	51094114	G	T	7.62267e-05	Glycated Haemoglobin Hba1c
rs12719019	7	0	50476139	T	C	7.62269e-05	Glycated Haemoglobin Hba1c
rs117250108	7	0	44090314	T	C	7.62707e-05	Glycated Haemoglobin Hba1c
rs74742780	8	0	16564022	T	C	7.62706e-05	Glycated Haemoglobin Hba1c
rs7561670	2	0	43506259	A	G	7.62702e-05	Glycated Haemoglobin Hba1c
rs17032116	2	0	66715089	A	G	7.62676e-05	Glycated Haemoglobin Hba1c
rs78222192	11	0	100463198	A	G	7.62661e-05	Glycated Haemoglobin Hba1c
rs4878388	9	0	29406667	T	G	7.62636e-05	Glycated Haemoglobin Hba1c
rs141936274	2	0	219301227	G	A	7.62597e-05	Glycated Haemoglobin Hba1c
rs149808404	11	0	116661122	A	G	7.61522e-05	Glycated Haemoglobin Hba1c
rs41281212	9	0	98734844	G	A	7.62571e-05	Glycated Haemoglobin Hba1c
rs55941729	11	0	11358693	C	A	7.62566e-05	Glycated Haemoglobin Hba1c
rs62624502	2	0	22760024	T	G	7.62531e-05	Glycated Haemoglobin Hba1c
rs6598057	11	0	251034	C	T	7.62464e-05	Glycated Haemoglobin Hba1c
rs1220662	9	0	132352101	A	G	7.62456e-05	Glycated Haemoglobin Hba1c
rs111395695	18	0	33357228	T	C	7.62442e-05	Glycated Haemoglobin Hba1c
rs8050257	16	0	81986501	A	C	7.62316e-05	Glycated Haemoglobin Hba1c
rs138729147	17	0	45380203	T	C	7.62289e-05	Glycated Haemoglobin Hba1c
rs76409639	12	0	87232439	C	G	7.62567e-05	Glycated Haemoglobin Hba1c
rs4723549	7	0	36679015	T	G	7.62762e-05	Glycated Haemoglobin Hba1c
rs35755513	15	0	64648186	T	C	7.61517e-05	Glycated Haemoglobin Hba1c
rs61872360	10	0	118974655	A	G	7.61341e-05	Glycated Haemoglobin Hba1c
rs1718842	4	0	57937117	G	T	7.60305e-05	Glycated Haemoglobin Hba1c
rs5756300	22	0	37103563	G	A	7.60261e-05	Glycated Haemoglobin Hba1c
rs139866452	2	0	65951115	T	C	7.60185e-05	Glycated Haemoglobin Hba1c
rs9808135	2	0	2249826	G	A	7.60179e-05	Glycated Haemoglobin Hba1c
rs72987449	2	0	235958213	C	T	7.60178e-05	Glycated Haemoglobin Hba1c
rs34482943	8	0	17933146	T	C	7.60127e-05	Glycated Haemoglobin Hba1c
rs12781181	10	0	72049254	T	C	7.6011e-05	Glycated Haemoglobin Hba1c
rs73029902	2	0	166491126	A	G	7.60077e-05	Glycated Haemoglobin Hba1c
rs193065340	17	0	28410008	G	A	7.60069e-05	Glycated Haemoglobin Hba1c
rs78865403	12	0	71248601	T	C	7.60039e-05	Glycated Haemoglobin Hba1c
rs34275107	2	0	43697569	G	T	7.59998e-05	Glycated Haemoglobin Hba1c
rs12706144	7	0	116776726	C	T	7.59966e-05	Glycated Haemoglobin Hba1c
rs147808769	19	0	17412365	T	C	7.59965e-05	Glycated Haemoglobin Hba1c
rs77470312	1	0	188913888	T	C	7.59939e-05	Glycated Haemoglobin Hba1c
rs932959	15	0	41810439	C	G	7.59916e-05	Glycated Haemoglobin Hba1c
rs187072799	8	0	17611809	C	G	7.60327e-05	Glycated Haemoglobin Hba1c
rs1030564	18	0	73755357	T	C	7.60343e-05	Glycated Haemoglobin Hba1c
rs61844797	10	0	15894779	A	G	7.60367e-05	Glycated Haemoglobin Hba1c
rs45584934	19	0	7964482	A	G	7.60368e-05	Glycated Haemoglobin Hba1c
rs13268478	8	0	8977526	A	G	7.61328e-05	Glycated Haemoglobin Hba1c
rs118037659	17	0	55719694	A	G	7.61261e-05	Glycated Haemoglobin Hba1c
rs6133595	20	0	8608779	G	C	7.61239e-05	Glycated Haemoglobin Hba1c
rs6555619	5	0	9896146	G	A	7.61197e-05	Glycated Haemoglobin Hba1c
rs74328812	7	0	115500920	T	C	7.6117e-05	Glycated Haemoglobin Hba1c
rs114003992	2	0	43184523	G	A	7.61169e-05	Glycated Haemoglobin Hba1c
rs617396	18	0	2742124	C	A	7.61078e-05	Glycated Haemoglobin Hba1c
rs112848362	18	0	7043145	G	A	7.61437e-05	Glycated Haemoglobin Hba1c
rs117059955	12	0	123687822	A	G	7.61023e-05	Glycated Haemoglobin Hba1c
rs4807451	19	0	3354956	G	A	7.60734e-05	Glycated Haemoglobin Hba1c
rs1760940	14	0	20938251	C	A	7.60705e-05	Glycated Haemoglobin Hba1c
rs2746164	11	0	34394696	G	A	7.60578e-05	Glycated Haemoglobin Hba1c
rs6901990	6	0	28281348	T	G	7.60516e-05	Glycated Haemoglobin Hba1c
rs4709243	6	0	157854806	A	G	7.60416e-05	Glycated Haemoglobin Hba1c
rs79165840	7	0	116628710	A	G	7.60399e-05	Glycated Haemoglobin Hba1c
rs75681718	5	0	3421876	C	T	7.60387e-05	Glycated Haemoglobin Hba1c
rs3020254	8	0	6468542	C	G	7.61013e-05	Glycated Haemoglobin Hba1c
rs1836127	12	0	93550301	T	G	7.59902e-05	Glycated Haemoglobin Hba1c
rs1878941	17	0	35627330	T	C	7.62784e-05	Glycated Haemoglobin Hba1c
rs117262625	8	0	21089037	T	C	7.62805e-05	Glycated Haemoglobin Hba1c
rs28450383	16	0	83764391	T	C	7.64672e-05	Glycated Haemoglobin Hba1c
rs80054206	6	0	135447369	C	A	7.64592e-05	Glycated Haemoglobin Hba1c
rs75099243	8	0	67531599	C	G	7.64512e-05	Glycated Haemoglobin Hba1c
rs35545278	8	0	37671610	A	G	7.64501e-05	Glycated Haemoglobin Hba1c
rs72624839	3	0	53997898	T	C	7.64476e-05	Glycated Haemoglobin Hba1c
rs7202962	16	0	64798731	A	G	7.64472e-05	Glycated Haemoglobin Hba1c
rs117175530	7	0	44476514	T	C	7.6437e-05	Glycated Haemoglobin Hba1c
rs75792089	1	0	107756316	A	G	7.6435e-05	Glycated Haemoglobin Hba1c
rs2285829	16	0	3018635	A	G	7.64335e-05	Glycated Haemoglobin Hba1c
rs77770528	1	0	84592103	A	G	7.64331e-05	Glycated Haemoglobin Hba1c
rs75156222	10	0	64814979	A	G	7.64278e-05	Glycated Haemoglobin Hba1c
rs1534043	2	0	9780744	T	C	7.64275e-05	Glycated Haemoglobin Hba1c
rs17479963	3	0	171567390	T	G	7.64236e-05	Glycated Haemoglobin Hba1c
rs3741628	12	0	49048738	G	T	7.64182e-05	Glycated Haemoglobin Hba1c
rs75258126	14	0	101193811	A	G	7.64144e-05	Glycated Haemoglobin Hba1c
rs138000465	10	0	120953070	T	C	7.64678e-05	Glycated Haemoglobin Hba1c
rs10996597	10	0	67459198	C	T	7.64694e-05	Glycated Haemoglobin Hba1c
rs2290246	17	0	74083948	A	C	7.64696e-05	Glycated Haemoglobin Hba1c
rs4687095	3	0	189529055	G	A	7.64711e-05	Glycated Haemoglobin Hba1c
rs4498662	9	0	139290251	G	C	7.65228e-05	Glycated Haemoglobin Hba1c
rs116984163	16	0	81542243	G	A	7.65141e-05	Glycated Haemoglobin Hba1c
rs17050639	3	0	9945978	T	G	7.65138e-05	Glycated Haemoglobin Hba1c
rs80052347	3	0	124957723	A	G	7.65131e-05	Glycated Haemoglobin Hba1c
rs77006307	8	0	118246875	T	C	7.65054e-05	Glycated Haemoglobin Hba1c
rs200591484	4	0	175231002	T	A	7.65046e-05	Glycated Haemoglobin Hba1c
rs117076882	10	0	125472769	T	C	7.65022e-05	Glycated Haemoglobin Hba1c
rs80313834	20	0	55871778	C	T	7.64143e-05	Glycated Haemoglobin Hba1c
rs77344472	13	0	98307113	G	T	7.65021e-05	Glycated Haemoglobin Hba1c
rs199779997	15	0	42058958	C	A	7.64954e-05	Glycated Haemoglobin Hba1c
rs9604527	13	0	114471900	T	C	7.64937e-05	Glycated Haemoglobin Hba1c
rs35106017	5	0	77353199	T	C	7.64893e-05	Glycated Haemoglobin Hba1c
rs74857652	8	0	42360893	T	C	7.64859e-05	Glycated Haemoglobin Hba1c
rs74747449	19	0	7069730	T	C	7.64793e-05	Glycated Haemoglobin Hba1c
rs145697622	12	0	6091089	A	G	7.64791e-05	Glycated Haemoglobin Hba1c
rs3208787	17	0	79525660	G	A	7.64777e-05	Glycated Haemoglobin Hba1c
rs10170496	2	0	146429247	T	G	7.64992e-05	Glycated Haemoglobin Hba1c
rs200962458	3	0	52430697	T	C	7.6279e-05	Glycated Haemoglobin Hba1c
rs188693242	9	0	131943920	G	A	7.64126e-05	Glycated Haemoglobin Hba1c
rs117744232	17	0	52511849	T	C	7.64032e-05	Glycated Haemoglobin Hba1c
rs3217903	12	0	4405615	T	C	7.63371e-05	Glycated Haemoglobin Hba1c
rs11593241	10	0	132986646	C	T	7.6336e-05	Glycated Haemoglobin Hba1c
rs76190725	1	0	234031794	T	C	7.63345e-05	Glycated Haemoglobin Hba1c
rs115168298	1	0	28589751	T	C	7.63216e-05	Glycated Haemoglobin Hba1c
rs6433493	2	0	175380656	A	G	7.63187e-05	Glycated Haemoglobin Hba1c
rs116454576	4	0	89220529	C	T	7.63107e-05	Glycated Haemoglobin Hba1c
rs62170782	2	0	171175122	A	G	7.63068e-05	Glycated Haemoglobin Hba1c
rs7944043	11	0	114861050	G	A	7.63005e-05	Glycated Haemoglobin Hba1c
rs6055912	20	0	8556693	C	T	7.62972e-05	Glycated Haemoglobin Hba1c
rs342279	7	0	106360949	T	C	7.62947e-05	Glycated Haemoglobin Hba1c
rs10283831	9	0	14064891	T	C	7.62942e-05	Glycated Haemoglobin Hba1c
rs146298768	4	0	155158284	C	A	7.62928e-05	Glycated Haemoglobin Hba1c
rs79750786	10	0	71226962	T	C	7.62928e-05	Glycated Haemoglobin Hba1c
rs118174818	6	0	137794935	T	C	7.62896e-05	Glycated Haemoglobin Hba1c
rs79300077	3	0	82200397	T	G	7.62812e-05	Glycated Haemoglobin Hba1c
rs951880	10	0	66173340	C	A	7.63376e-05	Glycated Haemoglobin Hba1c
rs72774759	2	0	4056950	A	G	7.63406e-05	Glycated Haemoglobin Hba1c
rs57344103	7	0	73845425	A	G	7.63408e-05	Glycated Haemoglobin Hba1c
rs72832276	17	0	36484067	A	G	7.63444e-05	Glycated Haemoglobin Hba1c
rs112450131	5	0	103011668	T	C	7.63987e-05	Glycated Haemoglobin Hba1c
rs6914810	6	0	137306519	T	C	7.63984e-05	Glycated Haemoglobin Hba1c
rs2002751	16	0	11422899	G	C	7.63959e-05	Glycated Haemoglobin Hba1c
rs72808343	16	0	83518852	C	A	7.63952e-05	Glycated Haemoglobin Hba1c
rs142690258	8	0	41573288	C	T	7.63767e-05	Glycated Haemoglobin Hba1c
rs76480693	18	0	561648	A	T	7.63756e-05	Glycated Haemoglobin Hba1c
rs146986698	7	0	100663420	A	C	7.63749e-05	Glycated Haemoglobin Hba1c
rs79674787	1	0	20421968	A	C	7.64119e-05	Glycated Haemoglobin Hba1c
rs80306884	17	0	3099720	G	A	7.63739e-05	Glycated Haemoglobin Hba1c
rs464605	5	0	55807370	C	T	7.63625e-05	Glycated Haemoglobin Hba1c
rs4741747	9	0	2626654	A	G	7.63595e-05	Glycated Haemoglobin Hba1c
rs72773728	9	0	138976681	T	C	7.63498e-05	Glycated Haemoglobin Hba1c
rs17130183	10	0	114865194	C	T	7.63492e-05	Glycated Haemoglobin Hba1c
rs112588321	9	0	107210680	A	G	7.6348e-05	Glycated Haemoglobin Hba1c
rs17650399	17	0	48935649	G	A	7.63466e-05	Glycated Haemoglobin Hba1c
rs62404142	6	0	21621130	T	C	7.63453e-05	Glycated Haemoglobin Hba1c
rs11047474	12	0	24637910	G	A	7.6369e-05	Glycated Haemoglobin Hba1c
rs6507057	18	0	31293981	A	G	7.59859e-05	Glycated Haemoglobin Hba1c
rs2394186	6	0	29816421	G	A	7.59753e-05	Glycated Haemoglobin Hba1c
rs79738553	5	0	9367363	G	A	7.59743e-05	Glycated Haemoglobin Hba1c
rs113061779	5	0	45887984	G	T	7.55877e-05	Glycated Haemoglobin Hba1c
rs277339	5	0	53469964	T	C	7.55845e-05	Glycated Haemoglobin Hba1c
rs6771433	3	0	161566739	C	G	7.55831e-05	Glycated Haemoglobin Hba1c
rs115909168	8	0	1958850	T	C	7.55726e-05	Glycated Haemoglobin Hba1c
rs1928174	6	0	22036867	T	C	7.55709e-05	Glycated Haemoglobin Hba1c
rs16964710	15	0	37422080	A	G	7.5568e-05	Glycated Haemoglobin Hba1c
rs111294347	3	0	57857439	G	A	7.55669e-05	Glycated Haemoglobin Hba1c
rs17372266	7	0	105878109	G	A	7.55619e-05	Glycated Haemoglobin Hba1c
rs114562356	3	0	113329422	C	A	7.55575e-05	Glycated Haemoglobin Hba1c
rs2906422	7	0	10034913	T	C	7.55547e-05	Glycated Haemoglobin Hba1c
rs201515349	1	0	26612032	A	G	7.55538e-05	Glycated Haemoglobin Hba1c
rs117104372	16	0	10086738	A	G	7.55517e-05	Glycated Haemoglobin Hba1c
rs111280039	16	0	88354960	G	A	7.55479e-05	Glycated Haemoglobin Hba1c
rs117753002	18	0	31272268	A	G	7.55449e-05	Glycated Haemoglobin Hba1c
rs72818288	10	0	81141524	A	G	7.55384e-05	Glycated Haemoglobin Hba1c
rs117864626	12	0	2887709	A	C	7.56008e-05	Glycated Haemoglobin Hba1c
rs75062003	6	0	7168023	T	C	7.56033e-05	Glycated Haemoglobin Hba1c
rs73128394	12	0	67902064	T	G	7.56058e-05	Glycated Haemoglobin Hba1c
rs78153911	13	0	33556973	T	C	7.56105e-05	Glycated Haemoglobin Hba1c
rs2454585	5	0	52125265	A	G	7.56576e-05	Glycated Haemoglobin Hba1c
rs61934692	12	0	63686308	T	G	7.56552e-05	Glycated Haemoglobin Hba1c
rs2278022	16	0	81076821	C	T	7.56526e-05	Glycated Haemoglobin Hba1c
rs6065446	20	0	40858954	T	C	7.56522e-05	Glycated Haemoglobin Hba1c
rs58453908	6	0	39312740	G	A	7.5652e-05	Glycated Haemoglobin Hba1c
rs34121526	1	0	24400656	T	C	7.56457e-05	Glycated Haemoglobin Hba1c
rs252003	7	0	13902212	T	C	7.56439e-05	Glycated Haemoglobin Hba1c
rs113231250	8	0	107146016	A	G	7.55366e-05	Glycated Haemoglobin Hba1c
rs11593627	10	0	3331201	C	T	7.56373e-05	Glycated Haemoglobin Hba1c
rs77211925	17	0	32912798	T	C	7.56328e-05	Glycated Haemoglobin Hba1c
rs17156013	11	0	243817	C	T	7.56312e-05	Glycated Haemoglobin Hba1c
rs36004722	19	0	8278956	G	A	7.563e-05	Glycated Haemoglobin Hba1c
rs75891265	6	0	33185578	T	C	7.56266e-05	Glycated Haemoglobin Hba1c
rs11045419	12	0	20885438	T	G	7.56245e-05	Glycated Haemoglobin Hba1c
rs116783304	9	0	139254844	T	C	7.56159e-05	Glycated Haemoglobin Hba1c
rs76962651	9	0	21482817	T	C	7.56134e-05	Glycated Haemoglobin Hba1c
rs117297538	7	0	137059366	C	T	7.56341e-05	Glycated Haemoglobin Hba1c
rs75959434	12	0	48543237	T	C	7.56602e-05	Glycated Haemoglobin Hba1c
rs74839082	3	0	196493572	C	A	7.55344e-05	Glycated Haemoglobin Hba1c
rs71636972	1	0	21647223	A	G	7.55323e-05	Glycated Haemoglobin Hba1c
rs76249401	15	0	48903221	T	C	7.54706e-05	Glycated Haemoglobin Hba1c
rs79767168	8	0	131516058	C	T	7.54681e-05	Glycated Haemoglobin Hba1c
rs35819696	9	0	107589246	G	T	7.54608e-05	Glycated Haemoglobin Hba1c
rs73153533	20	0	61882030	T	C	7.54575e-05	Glycated Haemoglobin Hba1c
rs76051672	9	0	29755036	A	G	7.54571e-05	Glycated Haemoglobin Hba1c
rs79620392	15	0	77514138	C	T	7.54533e-05	Glycated Haemoglobin Hba1c
rs12892260	14	0	89580986	C	T	7.54522e-05	Glycated Haemoglobin Hba1c
rs72756381	9	0	98517293	A	G	7.54447e-05	Glycated Haemoglobin Hba1c
rs4942574	13	0	47325150	G	A	7.5441e-05	Glycated Haemoglobin Hba1c
rs112459556	3	0	11861898	C	A	7.54281e-05	Glycated Haemoglobin Hba1c
rs6076603	20	0	4058303	C	G	7.54278e-05	Glycated Haemoglobin Hba1c
rs62419991	6	0	91848249	A	G	7.54258e-05	Glycated Haemoglobin Hba1c
rs76320352	1	0	247080389	C	T	7.54255e-05	Glycated Haemoglobin Hba1c
rs17612017	5	0	157694866	T	G	7.54059e-05	Glycated Haemoglobin Hba1c
rs17128014	8	0	13125038	C	T	7.54045e-05	Glycated Haemoglobin Hba1c
rs17184604	2	0	124050854	A	G	7.54726e-05	Glycated Haemoglobin Hba1c
rs116818056	2	0	241845275	T	C	7.54727e-05	Glycated Haemoglobin Hba1c
rs117920459	7	0	77196134	T	G	7.54771e-05	Glycated Haemoglobin Hba1c
rs116746541	14	0	74049636	G	T	7.54792e-05	Glycated Haemoglobin Hba1c
rs41290638	10	0	124714018	A	G	7.55317e-05	Glycated Haemoglobin Hba1c
rs17630754	4	0	42523092	T	C	7.55287e-05	Glycated Haemoglobin Hba1c
rs2540081	3	0	3133142	A	G	7.55286e-05	Glycated Haemoglobin Hba1c
rs11651026	17	0	57321015	T	C	7.55286e-05	Glycated Haemoglobin Hba1c
rs17762878	8	0	128025053	G	A	7.55236e-05	Glycated Haemoglobin Hba1c
rs10792318	11	0	61531443	G	A	7.55208e-05	Glycated Haemoglobin Hba1c
rs4245791	2	0	44074431	C	T	7.55121e-05	Glycated Haemoglobin Hba1c
rs12542898	8	0	9186835	A	G	7.5534e-05	Glycated Haemoglobin Hba1c
rs7040564	9	0	136039936	T	C	7.55052e-05	Glycated Haemoglobin Hba1c
rs118023207	18	0	29441243	T	C	7.55001e-05	Glycated Haemoglobin Hba1c
rs619602	13	0	103291748	C	T	7.54952e-05	Glycated Haemoglobin Hba1c
rs61863290	10	0	112221936	A	G	7.54899e-05	Glycated Haemoglobin Hba1c
rs78226055	1	0	214023716	A	G	7.54877e-05	Glycated Haemoglobin Hba1c
rs139600640	17	0	72346662	T	C	7.54861e-05	Glycated Haemoglobin Hba1c
rs113332184	7	0	154855673	A	G	7.54858e-05	Glycated Haemoglobin Hba1c
rs118091730	7	0	114993967	T	C	7.5482e-05	Glycated Haemoglobin Hba1c
rs78368644	7	0	142430044	T	C	7.55024e-05	Glycated Haemoglobin Hba1c
rs7824168	8	0	79283918	C	T	7.56642e-05	Glycated Haemoglobin Hba1c
rs117198623	10	0	13535038	T	C	7.56661e-05	Glycated Haemoglobin Hba1c
rs1849733	17	0	33749919	C	A	7.56679e-05	Glycated Haemoglobin Hba1c
rs77465820	2	0	2405364	T	C	7.5893e-05	Glycated Haemoglobin Hba1c
rs1224167	13	0	108967763	A	G	7.58916e-05	Glycated Haemoglobin Hba1c
rs116277764	6	0	11918227	T	C	7.58853e-05	Glycated Haemoglobin Hba1c
rs34323	12	0	12879057	G	A	7.58843e-05	Glycated Haemoglobin Hba1c
rs2232315	2	0	169757432	A	G	7.58741e-05	Glycated Haemoglobin Hba1c
rs78812179	11	0	2389916	T	C	7.58726e-05	Glycated Haemoglobin Hba1c
rs79390878	11	0	91719824	T	C	7.58691e-05	Glycated Haemoglobin Hba1c
rs3181187	4	0	110622910	T	C	7.58681e-05	Glycated Haemoglobin Hba1c
rs62419227	6	0	83780335	T	G	7.58602e-05	Glycated Haemoglobin Hba1c
rs114723832	2	0	25623108	T	C	7.58601e-05	Glycated Haemoglobin Hba1c
rs75359536	3	0	180344433	A	G	7.5857e-05	Glycated Haemoglobin Hba1c
rs12253362	10	0	89322448	A	C	7.58564e-05	Glycated Haemoglobin Hba1c
rs12761878	10	0	104997012	C	G	7.58507e-05	Glycated Haemoglobin Hba1c
rs72647098	8	0	57979464	C	T	7.58506e-05	Glycated Haemoglobin Hba1c
rs2969775	2	0	47885476	G	T	7.58473e-05	Glycated Haemoglobin Hba1c
rs12314438	12	0	3861721	A	G	7.58971e-05	Glycated Haemoglobin Hba1c
rs75950096	6	0	129397910	T	C	7.59004e-05	Glycated Haemoglobin Hba1c
rs2007887	18	0	56719900	G	A	7.59023e-05	Glycated Haemoglobin Hba1c
rs35974940	11	0	131245087	T	G	7.59109e-05	Glycated Haemoglobin Hba1c
rs117848761	12	0	48904679	A	G	7.59705e-05	Glycated Haemoglobin Hba1c
rs117447397	9	0	21501888	G	T	7.59703e-05	Glycated Haemoglobin Hba1c
rs12402601	1	0	117399242	G	A	7.59665e-05	Glycated Haemoglobin Hba1c
rs117163422	16	0	81600380	G	A	7.59663e-05	Glycated Haemoglobin Hba1c
rs117041010	18	0	28307630	T	C	7.59658e-05	Glycated Haemoglobin Hba1c
rs457587	5	0	55845916	A	G	7.59625e-05	Glycated Haemoglobin Hba1c
rs79462502	5	0	170555419	C	A	7.59536e-05	Glycated Haemoglobin Hba1c
rs117460346	12	0	66329978	A	C	7.58461e-05	Glycated Haemoglobin Hba1c
rs857410	6	0	14671614	G	A	7.5944e-05	Glycated Haemoglobin Hba1c
rs12493157	3	0	171755927	T	C	7.5938e-05	Glycated Haemoglobin Hba1c
rs74745083	7	0	145910668	G	T	7.5937e-05	Glycated Haemoglobin Hba1c
rs113687404	3	0	76029264	C	T	7.59357e-05	Glycated Haemoglobin Hba1c
rs35144609	3	0	188053678	A	C	7.59302e-05	Glycated Haemoglobin Hba1c
rs60866962	6	0	52056296	A	G	7.59286e-05	Glycated Haemoglobin Hba1c
rs62406246	6	0	9772529	G	A	7.59273e-05	Glycated Haemoglobin Hba1c
rs78919028	9	0	129290598	T	C	7.59152e-05	Glycated Haemoglobin Hba1c
rs147361219	22	0	31059504	C	T	7.59403e-05	Glycated Haemoglobin Hba1c
rs66882935	5	0	75681806	A	G	7.58456e-05	Glycated Haemoglobin Hba1c
rs35766001	21	0	30699557	C	G	7.5842e-05	Glycated Haemoglobin Hba1c
Affx-89007302	2	0	60633878	T	G	7.58363e-05	Glycated Haemoglobin Hba1c
rs13386171	2	0	169620959	G	A	7.57199e-05	Glycated Haemoglobin Hba1c
rs117983287	9	0	80020874	A	C	7.57189e-05	Glycated Haemoglobin Hba1c
rs17302171	7	0	115680645	G	T	7.57174e-05	Glycated Haemoglobin Hba1c
rs35394823	17	0	1943880	G	C	7.57143e-05	Glycated Haemoglobin Hba1c
rs142552983	6	0	31627640	C	G	7.57095e-05	Glycated Haemoglobin Hba1c
rs55853803	5	0	148388420	T	C	7.57087e-05	Glycated Haemoglobin Hba1c
rs28989208	4	0	144278376	T	C	7.57064e-05	Glycated Haemoglobin Hba1c
rs117900297	18	0	1128178	A	G	7.57275e-05	Glycated Haemoglobin Hba1c
rs2859266	12	0	121075606	A	C	7.57063e-05	Glycated Haemoglobin Hba1c
rs200331042	2	0	45169612	A	G	7.56956e-05	Glycated Haemoglobin Hba1c
rs7191215	16	0	21136477	A	G	7.56944e-05	Glycated Haemoglobin Hba1c
rs115679435	1	0	177827483	T	C	7.56929e-05	Glycated Haemoglobin Hba1c
rs1405909	5	0	165904495	G	T	7.56893e-05	Glycated Haemoglobin Hba1c
rs346544	19	0	44256205	C	T	7.56781e-05	Glycated Haemoglobin Hba1c
rs7130469	11	0	128351817	G	A	7.5672e-05	Glycated Haemoglobin Hba1c
rs2227460	5	0	148754136	A	G	7.56698e-05	Glycated Haemoglobin Hba1c
rs34967715	4	0	2660773	T	C	7.5706e-05	Glycated Haemoglobin Hba1c
rs2042527	8	0	3925905	T	G	7.65274e-05	Glycated Haemoglobin Hba1c
rs75109725	17	0	57404277	T	C	7.57326e-05	Glycated Haemoglobin Hba1c
rs79195162	7	0	119472448	G	A	7.57372e-05	Glycated Haemoglobin Hba1c
rs115875610	5	0	87212420	T	C	7.58313e-05	Glycated Haemoglobin Hba1c
rs1812607	1	0	118253295	T	C	7.58063e-05	Glycated Haemoglobin Hba1c
Affx-18256008	2	0	153652881	A	G	7.57926e-05	Glycated Haemoglobin Hba1c
rs875063	2	0	111813085	C	A	7.57837e-05	Glycated Haemoglobin Hba1c
rs7002023	8	0	118909685	T	G	7.57764e-05	Glycated Haemoglobin Hba1c
rs117468530	16	0	89797210	T	C	7.57742e-05	Glycated Haemoglobin Hba1c
rs1543065	2	0	475836	A	G	7.57704e-05	Glycated Haemoglobin Hba1c
rs9381450	6	0	46401170	G	A	7.57356e-05	Glycated Haemoglobin Hba1c
Affx-52340409	5	0	172341893	T	TC	7.57699e-05	Glycated Haemoglobin Hba1c
rs3130527	6	0	31198987	T	C	7.57644e-05	Glycated Haemoglobin Hba1c
rs76808911	12	0	126983683	C	T	7.57629e-05	Glycated Haemoglobin Hba1c
rs79729546	3	0	19435287	T	G	7.57581e-05	Glycated Haemoglobin Hba1c
rs1499807	3	0	177435752	A	G	7.57579e-05	Glycated Haemoglobin Hba1c
rs9621401	22	0	32587348	G	A	7.57526e-05	Glycated Haemoglobin Hba1c
rs56321748	17	0	36704829	A	G	7.57498e-05	Glycated Haemoglobin Hba1c
rs56352102	11	0	10268593	T	C	7.5741e-05	Glycated Haemoglobin Hba1c
rs34670253	4	0	32092690	A	G	7.57688e-05	Glycated Haemoglobin Hba1c
rs372139	2	0	38839323	A	G	7.89691e-05	Glycated Haemoglobin Hba1c
rs72663130	1	0	52186389	A	C	7.89761e-05	Glycated Haemoglobin Hba1c
rs735183	2	0	154228344	G	T	7.89802e-05	Glycated Haemoglobin Hba1c
rs4817440	21	0	33266987	T	C	8.25262e-05	Glycated Haemoglobin Hba1c
rs35629341	7	0	115946218	C	A	8.25237e-05	Glycated Haemoglobin Hba1c
rs6564250	16	0	73309030	G	T	8.25149e-05	Glycated Haemoglobin Hba1c
rs55848851	12	0	2041419	T	C	8.2507e-05	Glycated Haemoglobin Hba1c
rs78034012	11	0	116324006	C	G	8.25057e-05	Glycated Haemoglobin Hba1c
rs4969066	17	0	71123302	C	A	8.25025e-05	Glycated Haemoglobin Hba1c
rs4939875	18	0	47082314	G	C	8.24897e-05	Glycated Haemoglobin Hba1c
rs62132976	19	0	3818565	T	C	8.24878e-05	Glycated Haemoglobin Hba1c
rs352612	5	0	106903466	G	A	8.24744e-05	Glycated Haemoglobin Hba1c
rs9556401	13	0	95217010	G	A	8.2474e-05	Glycated Haemoglobin Hba1c
rs2041156	17	0	27568780	T	C	8.24735e-05	Glycated Haemoglobin Hba1c
Affx-52327205	12	0	48375974	C	CA	8.24655e-05	Glycated Haemoglobin Hba1c
rs117988969	21	0	17308629	T	C	8.24647e-05	Glycated Haemoglobin Hba1c
rs4841920	9	0	137516213	C	A	8.24615e-05	Glycated Haemoglobin Hba1c
rs1906022	4	0	71926122	T	C	8.24492e-05	Glycated Haemoglobin Hba1c
rs76365676	4	0	3387221	A	G	8.25374e-05	Glycated Haemoglobin Hba1c
rs2375259	9	0	1252341	G	A	8.25395e-05	Glycated Haemoglobin Hba1c
rs2868145	19	0	33047114	G	A	8.25414e-05	Glycated Haemoglobin Hba1c
rs45555735	17	0	42327418	A	G	8.25541e-05	Glycated Haemoglobin Hba1c
rs116553514	3	0	57891323	G	A	8.26092e-05	Glycated Haemoglobin Hba1c
rs71482380	10	0	97593236	G	A	8.26084e-05	Glycated Haemoglobin Hba1c
rs117078090	11	0	39889746	A	G	8.26061e-05	Glycated Haemoglobin Hba1c
rs114066092	5	0	168090532	A	G	8.26052e-05	Glycated Haemoglobin Hba1c
rs73160005	13	0	29062840	A	G	8.26039e-05	Glycated Haemoglobin Hba1c
rs61742979	14	0	22309948	C	T	8.26024e-05	Glycated Haemoglobin Hba1c
rs191053099	9	0	6561371	A	G	8.26006e-05	Glycated Haemoglobin Hba1c
rs393052	5	0	81066793	G	T	8.2435e-05	Glycated Haemoglobin Hba1c
rs34557869	17	0	57481483	T	C	8.25916e-05	Glycated Haemoglobin Hba1c
rs117518163	15	0	90241638	G	A	8.25882e-05	Glycated Haemoglobin Hba1c
rs117423428	18	0	28805830	T	G	8.25809e-05	Glycated Haemoglobin Hba1c
rs35993893	2	0	8462628	A	G	8.25718e-05	Glycated Haemoglobin Hba1c
rs8109715	19	0	46979562	G	A	8.25705e-05	Glycated Haemoglobin Hba1c
rs62437214	6	0	127338815	G	A	8.25663e-05	Glycated Haemoglobin Hba1c
rs141483979	8	0	4499524	G	A	8.25628e-05	Glycated Haemoglobin Hba1c
rs56321283	19	0	5586879	T	C	8.25607e-05	Glycated Haemoglobin Hba1c
rs8052560	16	0	88777242	C	A	8.25899e-05	Glycated Haemoglobin Hba1c
rs4861874	4	0	181783275	T	C	8.26116e-05	Glycated Haemoglobin Hba1c
rs12944679	17	0	56372280	T	C	8.24265e-05	Glycated Haemoglobin Hba1c
rs17411123	8	0	79464881	C	T	8.24105e-05	Glycated Haemoglobin Hba1c
rs6425203	1	0	173064279	C	T	8.23339e-05	Glycated Haemoglobin Hba1c
rs117828423	15	0	81459883	G	A	8.23331e-05	Glycated Haemoglobin Hba1c
rs79776260	1	0	64189719	T	C	8.23203e-05	Glycated Haemoglobin Hba1c
rs79883421	15	0	51968174	A	G	8.23116e-05	Glycated Haemoglobin Hba1c
rs3760549	18	0	12429202	G	T	8.23087e-05	Glycated Haemoglobin Hba1c
rs34697932	18	0	20214337	G	C	8.23034e-05	Glycated Haemoglobin Hba1c
rs75499419	1	0	156955081	C	T	8.2302e-05	Glycated Haemoglobin Hba1c
rs115659396	3	0	170843013	G	A	8.2301e-05	Glycated Haemoglobin Hba1c
rs1370430	15	0	61472606	T	C	8.22973e-05	Glycated Haemoglobin Hba1c
rs74600394	1	0	244250469	A	G	8.22897e-05	Glycated Haemoglobin Hba1c
rs8080662	17	0	46190819	G	A	8.22834e-05	Glycated Haemoglobin Hba1c
rs10059292	5	0	168637547	C	T	8.22817e-05	Glycated Haemoglobin Hba1c
rs79589957	14	0	86347657	G	T	8.22806e-05	Glycated Haemoglobin Hba1c
rs1123410	9	0	112837504	A	G	8.22685e-05	Glycated Haemoglobin Hba1c
rs5397	3	0	170715835	C	G	8.22611e-05	Glycated Haemoglobin Hba1c
rs72737391	9	0	103639215	G	A	8.2336e-05	Glycated Haemoglobin Hba1c
rs287670	5	0	114037929	C	A	8.23364e-05	Glycated Haemoglobin Hba1c
rs9327976	5	0	106056347	C	A	8.23421e-05	Glycated Haemoglobin Hba1c
rs17529824	19	0	33839992	C	A	8.23426e-05	Glycated Haemoglobin Hba1c
rs76147528	6	0	1667031	C	G	8.24069e-05	Glycated Haemoglobin Hba1c
rs78240826	5	0	67328474	A	G	8.24026e-05	Glycated Haemoglobin Hba1c
rs680625	17	0	6584878	A	G	8.23969e-05	Glycated Haemoglobin Hba1c
rs4886082	13	0	53554529	G	A	8.23866e-05	Glycated Haemoglobin Hba1c
rs2723065	2	0	65279414	G	A	8.23845e-05	Glycated Haemoglobin Hba1c
rs146846282	1	0	207195529	T	C	8.23843e-05	Glycated Haemoglobin Hba1c
rs117960026	17	0	6630707	T	C	8.23766e-05	Glycated Haemoglobin Hba1c
rs16863212	3	0	188070292	T	C	8.24118e-05	Glycated Haemoglobin Hba1c
rs116592928	4	0	69611606	T	C	8.23745e-05	Glycated Haemoglobin Hba1c
rs76372535	12	0	84550906	G	A	8.23719e-05	Glycated Haemoglobin Hba1c
rs1334308	6	0	20129410	G	T	8.23663e-05	Glycated Haemoglobin Hba1c
rs17208616	11	0	85392715	G	T	8.23636e-05	Glycated Haemoglobin Hba1c
rs77515512	5	0	10134165	T	C	8.23561e-05	Glycated Haemoglobin Hba1c
rs148960463	5	0	74842932	A	G	8.23537e-05	Glycated Haemoglobin Hba1c
rs2296241	20	0	52786219	G	A	8.23452e-05	Glycated Haemoglobin Hba1c
Affx-89013169	1	0	158562742	C	T	8.2343e-05	Glycated Haemoglobin Hba1c
rs1362476	2	0	67258857	G	A	8.23727e-05	Glycated Haemoglobin Hba1c
rs75061518	16	0	75443241	C	G	8.22466e-05	Glycated Haemoglobin Hba1c
rs79188217	7	0	9097117	A	G	8.26149e-05	Glycated Haemoglobin Hba1c
rs11629490	15	0	41880342	A	G	8.26171e-05	Glycated Haemoglobin Hba1c
rs61848430	10	0	50338992	A	G	8.28956e-05	Glycated Haemoglobin Hba1c
rs3131063	6	0	30763756	A	G	8.28929e-05	Glycated Haemoglobin Hba1c
rs17143212	7	0	20682884	T	C	8.2887e-05	Glycated Haemoglobin Hba1c
rs17731766	17	0	17957348	T	G	8.28801e-05	Glycated Haemoglobin Hba1c
rs474538	2	0	169695196	G	A	8.288e-05	Glycated Haemoglobin Hba1c
rs75615806	4	0	160907442	T	C	8.28634e-05	Glycated Haemoglobin Hba1c
rs9327057	5	0	117145544	G	A	8.28561e-05	Glycated Haemoglobin Hba1c
rs116647788	4	0	70323087	C	A	8.2856e-05	Glycated Haemoglobin Hba1c
rs116612406	8	0	145005789	T	C	8.28545e-05	Glycated Haemoglobin Hba1c
rs117498525	13	0	65340176	A	C	8.28494e-05	Glycated Haemoglobin Hba1c
rs7118715	11	0	83916215	C	T	8.28479e-05	Glycated Haemoglobin Hba1c
rs113295567	7	0	14718451	A	G	8.28427e-05	Glycated Haemoglobin Hba1c
rs13092573	3	0	46988561	T	C	8.28399e-05	Glycated Haemoglobin Hba1c
rs74584991	5	0	72592207	A	G	8.28358e-05	Glycated Haemoglobin Hba1c
Affx-52280471	7	0	29606316	A	C	8.28321e-05	Glycated Haemoglobin Hba1c
rs7942991	11	0	62337203	T	C	8.28996e-05	Glycated Haemoglobin Hba1c
rs72930378	2	0	204462128	G	T	8.29045e-05	Glycated Haemoglobin Hba1c
rs6462063	7	0	28099570	G	T	8.2912e-05	Glycated Haemoglobin Hba1c
rs116377669	2	0	163314329	G	A	8.29167e-05	Glycated Haemoglobin Hba1c
rs9247	2	0	234113301	T	C	8.30033e-05	Glycated Haemoglobin Hba1c
rs62056951	17	0	13595139	A	C	8.29975e-05	Glycated Haemoglobin Hba1c
rs17674880	13	0	108694176	G	A	8.29962e-05	Glycated Haemoglobin Hba1c
rs2473904	11	0	34215606	C	T	8.29938e-05	Glycated Haemoglobin Hba1c
rs76700787	3	0	183271290	A	G	8.29898e-05	Glycated Haemoglobin Hba1c
rs4802729	19	0	51178969	C	T	8.29857e-05	Glycated Haemoglobin Hba1c
rs73231350	7	0	93930504	G	A	8.29847e-05	Glycated Haemoglobin Hba1c
rs11212587	11	0	108186610	A	G	8.28187e-05	Glycated Haemoglobin Hba1c
rs28492857	1	0	54750080	G	T	8.29789e-05	Glycated Haemoglobin Hba1c
rs138738485	1	0	158517543	T	A	8.29633e-05	Glycated Haemoglobin Hba1c
rs6103599	20	0	42700584	T	G	8.29578e-05	Glycated Haemoglobin Hba1c
rs61937916	12	0	104738825	G	A	8.29519e-05	Glycated Haemoglobin Hba1c
rs34333097	7	0	125762203	C	T	8.29319e-05	Glycated Haemoglobin Hba1c
rs114186603	2	0	11345010	A	G	8.2929e-05	Glycated Haemoglobin Hba1c
rs2283151	11	0	2544236	A	C	8.29198e-05	Glycated Haemoglobin Hba1c
rs7259966	19	0	20484674	C	T	8.2919e-05	Glycated Haemoglobin Hba1c
rs6985201	8	0	18986961	C	T	8.2971e-05	Glycated Haemoglobin Hba1c
rs36096905	8	0	66106709	A	G	8.26152e-05	Glycated Haemoglobin Hba1c
rs11647405	16	0	52652780	C	T	8.28117e-05	Glycated Haemoglobin Hba1c
rs7834376	8	0	14879525	G	T	8.28006e-05	Glycated Haemoglobin Hba1c
rs7156735	14	0	101132229	C	T	8.2691e-05	Glycated Haemoglobin Hba1c
rs17721128	17	0	27143892	G	A	8.26755e-05	Glycated Haemoglobin Hba1c
rs117454731	11	0	69469423	T	C	8.26704e-05	Glycated Haemoglobin Hba1c
rs11579828	1	0	157349454	T	C	8.26697e-05	Glycated Haemoglobin Hba1c
rs2819088	6	0	156735886	C	T	8.26664e-05	Glycated Haemoglobin Hba1c
rs11077963	17	0	81022985	A	G	8.26655e-05	Glycated Haemoglobin Hba1c
rs148798972	19	0	9072471	C	T	8.26645e-05	Glycated Haemoglobin Hba1c
rs34690149	3	0	188528022	A	G	8.26643e-05	Glycated Haemoglobin Hba1c
rs77945230	1	0	42231984	T	C	8.26601e-05	Glycated Haemoglobin Hba1c
rs13179022	5	0	141971281	A	G	8.26577e-05	Glycated Haemoglobin Hba1c
rs77248326	13	0	80597606	A	G	8.26475e-05	Glycated Haemoglobin Hba1c
rs17021408	1	0	213943238	C	T	8.26342e-05	Glycated Haemoglobin Hba1c
rs73086036	12	0	32564585	T	C	8.26293e-05	Glycated Haemoglobin Hba1c
rs78279378	1	0	213793109	C	T	8.26262e-05	Glycated Haemoglobin Hba1c
rs79341868	5	0	174023808	G	A	8.26222e-05	Glycated Haemoglobin Hba1c
rs200730890	17	0	3475417	C	T	8.2696e-05	Glycated Haemoglobin Hba1c
rs34385858	3	0	19197402	C	A	8.26995e-05	Glycated Haemoglobin Hba1c
rs78039932	21	0	20060157	T	C	8.27032e-05	Glycated Haemoglobin Hba1c
rs117553662	7	0	157215403	C	G	8.27161e-05	Glycated Haemoglobin Hba1c
rs116710583	3	0	178480752	A	G	8.27953e-05	Glycated Haemoglobin Hba1c
rs73040825	5	0	3540047	T	C	8.27928e-05	Glycated Haemoglobin Hba1c
rs75380747	12	0	7188562	T	G	8.27786e-05	Glycated Haemoglobin Hba1c
rs72845661	10	0	104072456	T	C	8.27769e-05	Glycated Haemoglobin Hba1c
rs61921798	12	0	54434629	G	C	8.27759e-05	Glycated Haemoglobin Hba1c
rs11558589	11	0	118949880	A	G	8.27679e-05	Glycated Haemoglobin Hba1c
rs35419448	2	0	103870713	A	G	8.27678e-05	Glycated Haemoglobin Hba1c
rs10959105	9	0	10451672	C	T	8.28044e-05	Glycated Haemoglobin Hba1c
rs7174755	15	0	68597127	C	T	8.27655e-05	Glycated Haemoglobin Hba1c
rs928911	19	0	45907860	T	C	8.27545e-05	Glycated Haemoglobin Hba1c
rs12137317	1	0	26940681	G	A	8.2742e-05	Glycated Haemoglobin Hba1c
rs62391763	6	0	3382273	T	C	8.2741e-05	Glycated Haemoglobin Hba1c
rs11224632	11	0	101080206	A	G	8.27408e-05	Glycated Haemoglobin Hba1c
rs3831903	1	0	29631236	CTA	C	8.2732e-05	Glycated Haemoglobin Hba1c
rs4945197	11	0	77378388	C	T	8.27251e-05	Glycated Haemoglobin Hba1c
rs737883	22	0	29746253	C	T	8.2725e-05	Glycated Haemoglobin Hba1c
rs117279208	11	0	72648511	G	A	8.27565e-05	Glycated Haemoglobin Hba1c
rs62079069	17	0	76119095	A	G	8.30043e-05	Glycated Haemoglobin Hba1c
rs6498040	16	0	27869163	T	C	8.22437e-05	Glycated Haemoglobin Hba1c
rs7302250	12	0	116761451	C	A	8.2241e-05	Glycated Haemoglobin Hba1c
rs8094380	18	0	26740468	T	C	8.1818e-05	Glycated Haemoglobin Hba1c
rs76719995	18	0	43337221	C	T	8.18163e-05	Glycated Haemoglobin Hba1c
rs56104180	3	0	43388922	T	C	8.17976e-05	Glycated Haemoglobin Hba1c
rs118127476	17	0	9128840	G	A	8.17926e-05	Glycated Haemoglobin Hba1c
rs73246063	4	0	49006283	C	T	8.17912e-05	Glycated Haemoglobin Hba1c
rs117120739	10	0	103205151	C	T	8.179e-05	Glycated Haemoglobin Hba1c
rs76585134	9	0	116672917	G	A	8.17812e-05	Glycated Haemoglobin Hba1c
rs13099701	3	0	10674782	A	G	8.17743e-05	Glycated Haemoglobin Hba1c
rs7252108	19	0	44619542	T	C	8.1774e-05	Glycated Haemoglobin Hba1c
rs72984792	4	0	163048051	G	A	8.17697e-05	Glycated Haemoglobin Hba1c
rs116227467	4	0	48060458	A	G	8.17697e-05	Glycated Haemoglobin Hba1c
rs116813054	4	0	145674778	C	A	8.17574e-05	Glycated Haemoglobin Hba1c
rs116388057	4	0	63244901	T	A	8.17565e-05	Glycated Haemoglobin Hba1c
rs145619906	3	0	14174077	A	G	8.17494e-05	Glycated Haemoglobin Hba1c
rs74857911	9	0	92292276	C	T	8.1748e-05	Glycated Haemoglobin Hba1c
rs75934656	7	0	26579487	A	G	8.18222e-05	Glycated Haemoglobin Hba1c
Affx-80280148	11	0	61572256	G	GA	8.18253e-05	Glycated Haemoglobin Hba1c
rs12290811	11	0	79083620	A	T	8.18274e-05	Glycated Haemoglobin Hba1c
rs116466434	2	0	156760611	G	T	8.18294e-05	Glycated Haemoglobin Hba1c
rs10001852	4	0	64397824	C	A	8.18869e-05	Glycated Haemoglobin Hba1c
rs17114969	10	0	104534961	A	G	8.1885e-05	Glycated Haemoglobin Hba1c
rs79251536	5	0	162613154	G	A	8.18833e-05	Glycated Haemoglobin Hba1c
rs72996354	11	0	106880126	T	C	8.18804e-05	Glycated Haemoglobin Hba1c
rs9876525	3	0	139835691	T	C	8.18803e-05	Glycated Haemoglobin Hba1c
rs524586	2	0	169737851	A	G	8.18786e-05	Glycated Haemoglobin Hba1c
rs111288063	6	0	133594060	T	C	8.18746e-05	Glycated Haemoglobin Hba1c
rs6904320	6	0	32312082	A	G	8.1744e-05	Glycated Haemoglobin Hba1c
rs79221316	14	0	84780287	G	A	8.18655e-05	Glycated Haemoglobin Hba1c
rs13048402	21	0	43013317	G	C	8.18563e-05	Glycated Haemoglobin Hba1c
rs66885372	6	0	399542	T	C	8.18528e-05	Glycated Haemoglobin Hba1c
rs10777399	12	0	92861213	A	G	8.18526e-05	Glycated Haemoglobin Hba1c
rs3853174	3	0	162495495	C	T	8.18504e-05	Glycated Haemoglobin Hba1c
rs76569572	2	0	165751187	A	G	8.18452e-05	Glycated Haemoglobin Hba1c
rs2516470	6	0	31407331	G	C	8.18391e-05	Glycated Haemoglobin Hba1c
rs117037639	8	0	130609773	G	T	8.1839e-05	Glycated Haemoglobin Hba1c
rs7034346	9	0	14225281	G	A	8.18569e-05	Glycated Haemoglobin Hba1c
rs75213821	5	0	108578256	T	C	8.18908e-05	Glycated Haemoglobin Hba1c
rs76198235	13	0	50494740	T	C	8.174e-05	Glycated Haemoglobin Hba1c
rs12898861	15	0	77983802	T	C	8.17392e-05	Glycated Haemoglobin Hba1c
rs6785339	3	0	196054439	T	G	8.16593e-05	Glycated Haemoglobin Hba1c
rs17831311	2	0	227123798	A	C	8.16577e-05	Glycated Haemoglobin Hba1c
rs139313265	11	0	119998234	T	C	8.16565e-05	Glycated Haemoglobin Hba1c
rs74942364	16	0	10247683	C	A	8.16561e-05	Glycated Haemoglobin Hba1c
rs12467728	2	0	302324	A	G	8.16473e-05	Glycated Haemoglobin Hba1c
rs10086318	8	0	17284564	A	G	8.16467e-05	Glycated Haemoglobin Hba1c
rs7626660	3	0	190223190	T	C	8.16465e-05	Glycated Haemoglobin Hba1c
rs141536439	1	0	153733358	G	C	8.16355e-05	Glycated Haemoglobin Hba1c
rs72826269	17	0	17349300	T	C	8.16319e-05	Glycated Haemoglobin Hba1c
rs2517554	6	0	30993499	C	T	8.16297e-05	Glycated Haemoglobin Hba1c
rs181785241	7	0	142014890	G	A	8.1627e-05	Glycated Haemoglobin Hba1c
rs75114570	6	0	12016836	A	G	8.16266e-05	Glycated Haemoglobin Hba1c
rs6583826	10	0	94347830	G	A	8.16192e-05	Glycated Haemoglobin Hba1c
rs4420638	19	0	45422946	G	A	8.16191e-05	Glycated Haemoglobin Hba1c
rs117982407	11	0	10471356	T	C	8.1615e-05	Glycated Haemoglobin Hba1c
rs7606384	2	0	154003081	T	C	8.16633e-05	Glycated Haemoglobin Hba1c
rs16897624	6	0	66691658	G	A	8.16643e-05	Glycated Haemoglobin Hba1c
rs7196917	16	0	69896527	G	A	8.16693e-05	Glycated Haemoglobin Hba1c
rs78446584	2	0	130663894	C	T	8.167e-05	Glycated Haemoglobin Hba1c
rs10812652	9	0	27719394	G	T	8.17373e-05	Glycated Haemoglobin Hba1c
rs11466805	5	0	156915133	A	G	8.1737e-05	Glycated Haemoglobin Hba1c
rs4953245	2	0	45976753	A	G	8.17168e-05	Glycated Haemoglobin Hba1c
rs117072468	9	0	29750742	C	G	8.17141e-05	Glycated Haemoglobin Hba1c
rs56200889	11	0	72408055	C	G	8.1713e-05	Glycated Haemoglobin Hba1c
rs72826283	17	0	17385701	T	G	8.17125e-05	Glycated Haemoglobin Hba1c
rs78362716	12	0	50469467	G	A	8.17051e-05	Glycated Haemoglobin Hba1c
rs10956922	8	0	95666621	G	A	8.17394e-05	Glycated Haemoglobin Hba1c
rs78800323	12	0	20813109	T	G	8.16999e-05	Glycated Haemoglobin Hba1c
rs10747954	12	0	62651099	T	C	8.16908e-05	Glycated Haemoglobin Hba1c
rs117139810	16	0	49489115	C	T	8.16906e-05	Glycated Haemoglobin Hba1c
rs2874354	3	0	70451450	G	A	8.16875e-05	Glycated Haemoglobin Hba1c
rs77822788	12	0	47616665	T	C	8.1686e-05	Glycated Haemoglobin Hba1c
rs77571133	17	0	42506728	C	T	8.16851e-05	Glycated Haemoglobin Hba1c
rs4612636	1	0	94535689	C	A	8.16786e-05	Glycated Haemoglobin Hba1c
rs17677991	15	0	42032383	G	C	8.16708e-05	Glycated Haemoglobin Hba1c
rs77684750	9	0	135924454	T	G	8.16959e-05	Glycated Haemoglobin Hba1c
rs111259330	1	0	231925753	G	A	8.22413e-05	Glycated Haemoglobin Hba1c
rs114737207	2	0	60655408	C	A	8.19057e-05	Glycated Haemoglobin Hba1c
rs150712805	16	0	3642722	G	C	8.19139e-05	Glycated Haemoglobin Hba1c
rs7801010	7	0	14314766	C	T	8.21718e-05	Glycated Haemoglobin Hba1c
rs79282173	7	0	132811790	C	T	8.21679e-05	Glycated Haemoglobin Hba1c
rs118106969	10	0	85960774	A	G	8.21639e-05	Glycated Haemoglobin Hba1c
rs1206016	12	0	131212565	A	G	8.21571e-05	Glycated Haemoglobin Hba1c
rs13238028	7	0	130408959	G	A	8.21492e-05	Glycated Haemoglobin Hba1c
rs11187233	10	0	94739383	C	T	8.21416e-05	Glycated Haemoglobin Hba1c
rs61980720	14	0	49368831	C	G	8.21396e-05	Glycated Haemoglobin Hba1c
rs72974134	11	0	102050219	T	C	8.21362e-05	Glycated Haemoglobin Hba1c
rs61732478	2	0	171070907	T	G	8.21341e-05	Glycated Haemoglobin Hba1c
rs115816556	2	0	225976861	T	C	8.21331e-05	Glycated Haemoglobin Hba1c
rs79333712	5	0	173736571	A	G	8.21331e-05	Glycated Haemoglobin Hba1c
rs9828674	3	0	64693100	G	T	8.21288e-05	Glycated Haemoglobin Hba1c
rs1924787	13	0	48283010	C	T	8.21266e-05	Glycated Haemoglobin Hba1c
rs11663670	18	0	43451931	G	A	8.21231e-05	Glycated Haemoglobin Hba1c
rs1057544	11	0	61281373	T	C	8.21087e-05	Glycated Haemoglobin Hba1c
rs828467	1	0	230521144	T	C	8.21747e-05	Glycated Haemoglobin Hba1c
rs59262400	10	0	71216310	A	G	8.21753e-05	Glycated Haemoglobin Hba1c
rs36099745	7	0	26522591	C	T	8.21763e-05	Glycated Haemoglobin Hba1c
rs13047061	21	0	41856480	C	T	8.21788e-05	Glycated Haemoglobin Hba1c
rs10088784	8	0	138039452	C	T	8.22395e-05	Glycated Haemoglobin Hba1c
rs900114	8	0	68527890	T	G	8.22239e-05	Glycated Haemoglobin Hba1c
rs12697854	5	0	75909502	C	T	8.22214e-05	Glycated Haemoglobin Hba1c
rs72849809	6	0	38176684	C	T	8.22206e-05	Glycated Haemoglobin Hba1c
rs12499639	4	0	144950193	G	A	8.22204e-05	Glycated Haemoglobin Hba1c
rs77588449	2	0	237153813	A	C	8.22172e-05	Glycated Haemoglobin Hba1c
rs1401492	3	0	53680124	T	C	8.22142e-05	Glycated Haemoglobin Hba1c
rs34947124	3	0	10002479	C	T	8.20995e-05	Glycated Haemoglobin Hba1c
rs72913425	17	0	76399077	T	C	8.2207e-05	Glycated Haemoglobin Hba1c
rs17496902	2	0	171165576	T	G	8.21977e-05	Glycated Haemoglobin Hba1c
rs116842528	6	0	84329970	A	G	8.21927e-05	Glycated Haemoglobin Hba1c
rs74673010	5	0	119080974	A	G	8.21893e-05	Glycated Haemoglobin Hba1c
rs62352331	5	0	38119290	A	G	8.21886e-05	Glycated Haemoglobin Hba1c
Affx-52332047	17	0	74536332	TC	T	8.21884e-05	Glycated Haemoglobin Hba1c
rs6499270	16	0	69917740	C	T	8.21849e-05	Glycated Haemoglobin Hba1c
rs2295190	6	0	152443744	T	G	8.21824e-05	Glycated Haemoglobin Hba1c
rs3136389	12	0	54576380	A	G	8.22067e-05	Glycated Haemoglobin Hba1c
rs10842103	12	0	23193375	T	C	8.19133e-05	Glycated Haemoglobin Hba1c
Affx-80251890	15	0	83499612	T	G	8.20978e-05	Glycated Haemoglobin Hba1c
rs117747474	7	0	5914423	T	C	8.20897e-05	Glycated Haemoglobin Hba1c
rs4295380	5	0	136904822	T	C	8.19693e-05	Glycated Haemoglobin Hba1c
rs11164913	1	0	92005260	G	A	8.19672e-05	Glycated Haemoglobin Hba1c
rs184658879	1	0	112426496	C	T	8.19613e-05	Glycated Haemoglobin Hba1c
rs62027612	15	0	76314629	A	G	8.19515e-05	Glycated Haemoglobin Hba1c
rs80011486	12	0	49928790	G	A	8.19472e-05	Glycated Haemoglobin Hba1c
rs13221930	7	0	111263389	T	C	8.19429e-05	Glycated Haemoglobin Hba1c
rs146475888	8	0	104427354	T	C	8.19424e-05	Glycated Haemoglobin Hba1c
rs62378797	5	0	119682967	T	C	8.19409e-05	Glycated Haemoglobin Hba1c
rs17713680	9	0	2979998	C	T	8.19405e-05	Glycated Haemoglobin Hba1c
rs879045	7	0	56349605	C	A	8.19373e-05	Glycated Haemoglobin Hba1c
rs151201446	1	0	109839482	T	C	8.19255e-05	Glycated Haemoglobin Hba1c
rs562503	1	0	231407159	T	C	8.19181e-05	Glycated Haemoglobin Hba1c
rs117636092	13	0	114498328	A	G	8.19159e-05	Glycated Haemoglobin Hba1c
rs10406839	19	0	9548788	C	T	8.19152e-05	Glycated Haemoglobin Hba1c
rs12601855	17	0	42224023	G	A	8.19139e-05	Glycated Haemoglobin Hba1c
rs4987852	18	0	60793921	C	T	8.19741e-05	Glycated Haemoglobin Hba1c
rs117885355	11	0	2828466	A	G	8.19748e-05	Glycated Haemoglobin Hba1c
rs72784266	2	0	23730896	T	G	8.19809e-05	Glycated Haemoglobin Hba1c
rs2160535	12	0	15205467	G	T	8.19833e-05	Glycated Haemoglobin Hba1c
rs34374395	7	0	124210052	A	G	8.20896e-05	Glycated Haemoglobin Hba1c
rs2161368	5	0	169400752	C	A	8.20892e-05	Glycated Haemoglobin Hba1c
rs993040	3	0	176571410	C	T	8.20873e-05	Glycated Haemoglobin Hba1c
rs113269748	3	0	185574574	C	T	8.20849e-05	Glycated Haemoglobin Hba1c
rs34077572	16	0	23379135	T	C	8.20835e-05	Glycated Haemoglobin Hba1c
rs11043641	12	0	17895222	G	A	8.20693e-05	Glycated Haemoglobin Hba1c
rs115695800	2	0	65324322	C	T	8.20596e-05	Glycated Haemoglobin Hba1c
rs145352765	17	0	76399916	G	A	8.20935e-05	Glycated Haemoglobin Hba1c
rs286913	11	0	34655363	A	G	8.20533e-05	Glycated Haemoglobin Hba1c
rs7747823	6	0	149268621	G	A	8.20256e-05	Glycated Haemoglobin Hba1c
rs13205284	6	0	37016101	G	A	8.20244e-05	Glycated Haemoglobin Hba1c
rs10171477	2	0	158410291	A	G	8.20203e-05	Glycated Haemoglobin Hba1c
rs12048284	1	0	82023830	C	G	8.20197e-05	Glycated Haemoglobin Hba1c
rs7221412	17	0	8041014	G	A	8.2003e-05	Glycated Haemoglobin Hba1c
rs116268381	4	0	96120322	T	A	8.1996e-05	Glycated Haemoglobin Hba1c
rs10221833	2	0	165577164	C	G	8.19847e-05	Glycated Haemoglobin Hba1c
rs7765827	6	0	137256310	T	C	8.20487e-05	Glycated Haemoglobin Hba1c
rs35270564	17	0	41610577	T	G	8.30167e-05	Glycated Haemoglobin Hba1c
rs10800598	1	0	198869514	T	C	8.30178e-05	Glycated Haemoglobin Hba1c
rs117444568	10	0	70410095	A	T	8.30195e-05	Glycated Haemoglobin Hba1c
rs12467346	2	0	134490286	A	C	8.407e-05	Glycated Haemoglobin Hba1c
rs76847489	4	0	128318449	T	C	8.406e-05	Glycated Haemoglobin Hba1c
rs12945290	17	0	66378997	C	T	8.4059e-05	Glycated Haemoglobin Hba1c
rs74949085	17	0	71123216	C	T	8.40523e-05	Glycated Haemoglobin Hba1c
rs56041996	7	0	23472117	C	T	8.40377e-05	Glycated Haemoglobin Hba1c
rs7929804	11	0	2640824	G	A	8.40347e-05	Glycated Haemoglobin Hba1c
rs72725680	14	0	76496720	G	A	8.40324e-05	Glycated Haemoglobin Hba1c
rs2800	3	0	143424822	C	T	8.40242e-05	Glycated Haemoglobin Hba1c
rs9275524	6	0	32675109	T	C	8.40236e-05	Glycated Haemoglobin Hba1c
rs145588032	1	0	157557721	A	G	8.4023e-05	Glycated Haemoglobin Hba1c
rs11868119	17	0	28327638	C	A	8.40229e-05	Glycated Haemoglobin Hba1c
rs76644322	16	0	7859210	G	C	8.40193e-05	Glycated Haemoglobin Hba1c
rs76987136	10	0	1582418	A	G	8.4014e-05	Glycated Haemoglobin Hba1c
rs7189984	16	0	78205728	C	T	8.40136e-05	Glycated Haemoglobin Hba1c
rs11733284	4	0	48028097	A	G	8.40129e-05	Glycated Haemoglobin Hba1c
rs11739045	5	0	53382062	T	C	8.40785e-05	Glycated Haemoglobin Hba1c
rs75401872	16	0	13014595	T	C	8.40832e-05	Glycated Haemoglobin Hba1c
rs76298822	17	0	35631252	T	C	8.40955e-05	Glycated Haemoglobin Hba1c
rs77746205	16	0	60776184	T	C	8.41092e-05	Glycated Haemoglobin Hba1c
rs62089937	18	0	72755403	T	C	8.41976e-05	Glycated Haemoglobin Hba1c
rs13388579	2	0	171568093	G	T	8.41968e-05	Glycated Haemoglobin Hba1c
rs113025783	19	0	51015030	T	G	8.41958e-05	Glycated Haemoglobin Hba1c
rs76910889	9	0	124882247	G	A	8.41932e-05	Glycated Haemoglobin Hba1c
rs117198011	7	0	24327943	C	G	8.41905e-05	Glycated Haemoglobin Hba1c
rs17638937	19	0	12623027	T	G	8.41739e-05	Glycated Haemoglobin Hba1c
rs2207069	20	0	8620581	A	G	8.4162e-05	Glycated Haemoglobin Hba1c
rs4889933	17	0	77903058	G	A	8.40105e-05	Glycated Haemoglobin Hba1c
rs73578143	6	0	125123795	T	C	8.41583e-05	Glycated Haemoglobin Hba1c
rs6944175	7	0	132207112	T	C	8.4156e-05	Glycated Haemoglobin Hba1c
rs10189857	2	0	60713235	G	A	8.41539e-05	Glycated Haemoglobin Hba1c
rs12448415	16	0	87871096	G	A	8.41387e-05	Glycated Haemoglobin Hba1c
rs7325555	13	0	54119324	T	C	8.41245e-05	Glycated Haemoglobin Hba1c
rs7816976	8	0	29422987	T	C	8.4123e-05	Glycated Haemoglobin Hba1c
rs9366577	6	0	24641328	C	T	8.41179e-05	Glycated Haemoglobin Hba1c
rs12706247	7	0	119197465	C	T	8.41121e-05	Glycated Haemoglobin Hba1c
rs17646185	13	0	105962196	G	A	8.41574e-05	Glycated Haemoglobin Hba1c
rs59769927	1	0	158811467	C	T	8.42083e-05	Glycated Haemoglobin Hba1c
rs744910	15	0	67446785	G	A	8.40094e-05	Glycated Haemoglobin Hba1c
rs13210693	6	0	109598964	G	A	8.39937e-05	Glycated Haemoglobin Hba1c
rs1966419	16	0	4004793	A	G	8.38722e-05	Glycated Haemoglobin Hba1c
rs17089603	8	0	23612956	G	A	8.38639e-05	Glycated Haemoglobin Hba1c
rs35347747	14	0	100785617	T	C	8.3854e-05	Glycated Haemoglobin Hba1c
rs77517207	7	0	115406223	C	T	8.38343e-05	Glycated Haemoglobin Hba1c
rs35641173	10	0	71177480	C	G	8.38277e-05	Glycated Haemoglobin Hba1c
rs77400220	12	0	66421161	C	T	8.38257e-05	Glycated Haemoglobin Hba1c
rs56367069	1	0	17326767	T	C	8.38121e-05	Glycated Haemoglobin Hba1c
rs79142693	9	0	106815484	G	A	8.38101e-05	Glycated Haemoglobin Hba1c
rs145443131	5	0	175774925	C	A	8.38083e-05	Glycated Haemoglobin Hba1c
rs2068769	21	0	44195804	G	A	8.38017e-05	Glycated Haemoglobin Hba1c
rs77580464	14	0	87691136	G	T	8.37998e-05	Glycated Haemoglobin Hba1c
rs3897926	13	0	28562605	G	T	8.37962e-05	Glycated Haemoglobin Hba1c
rs76409567	7	0	153150087	T	C	8.37903e-05	Glycated Haemoglobin Hba1c
rs3097669	6	0	33023792	C	A	8.37863e-05	Glycated Haemoglobin Hba1c
rs12812595	12	0	10699128	C	T	8.3776e-05	Glycated Haemoglobin Hba1c
rs10737600	1	0	188972581	A	G	8.3873e-05	Glycated Haemoglobin Hba1c
rs28592838	16	0	26364549	A	C	8.38807e-05	Glycated Haemoglobin Hba1c
rs76923164	12	0	50403692	C	A	8.38864e-05	Glycated Haemoglobin Hba1c
rs12516499	5	0	165207212	A	G	8.39041e-05	Glycated Haemoglobin Hba1c
rs118188251	18	0	73400861	T	C	8.39735e-05	Glycated Haemoglobin Hba1c
rs113766782	16	0	28985450	T	C	8.39702e-05	Glycated Haemoglobin Hba1c
rs7689389	4	0	169440545	C	T	8.39668e-05	Glycated Haemoglobin Hba1c
rs114294576	16	0	89431284	T	C	8.3939e-05	Glycated Haemoglobin Hba1c
rs117240021	10	0	122504327	A	C	8.39375e-05	Glycated Haemoglobin Hba1c
rs12636651	3	0	46282391	C	T	8.39349e-05	Glycated Haemoglobin Hba1c
rs56095598	7	0	142001030	A	G	8.39318e-05	Glycated Haemoglobin Hba1c
rs12729631	1	0	117229541	A	G	8.39983e-05	Glycated Haemoglobin Hba1c
rs116875005	17	0	34999067	T	C	8.39287e-05	Glycated Haemoglobin Hba1c
rs1137177	8	0	41563685	A	G	8.39242e-05	Glycated Haemoglobin Hba1c
rs12255029	10	0	132982494	A	G	8.39214e-05	Glycated Haemoglobin Hba1c
rs9283781	5	0	82068106	G	A	8.39213e-05	Glycated Haemoglobin Hba1c
rs4641299	1	0	117483361	G	A	8.39185e-05	Glycated Haemoglobin Hba1c
rs11253878	10	0	16313321	G	A	8.39149e-05	Glycated Haemoglobin Hba1c
rs11119063	1	0	208567253	A	G	8.39083e-05	Glycated Haemoglobin Hba1c
rs75867155	2	0	8029114	G	A	8.39077e-05	Glycated Haemoglobin Hba1c
rs73157184	13	0	30483703	T	C	8.39275e-05	Glycated Haemoglobin Hba1c
rs975809	10	0	56620608	G	A	8.37717e-05	Glycated Haemoglobin Hba1c
rs4236547	7	0	100547923	T	C	8.4214e-05	Glycated Haemoglobin Hba1c
rs1870584	17	0	12047544	G	A	8.4234e-05	Glycated Haemoglobin Hba1c
rs17146027	16	0	174743	C	T	8.44929e-05	Glycated Haemoglobin Hba1c
rs17231595	10	0	68724763	T	G	8.44878e-05	Glycated Haemoglobin Hba1c
rs111317734	11	0	1006874	T	G	8.44818e-05	Glycated Haemoglobin Hba1c
rs3118667	9	0	136291063	C	T	8.44668e-05	Glycated Haemoglobin Hba1c
rs9517093	13	0	98505436	C	T	8.44632e-05	Glycated Haemoglobin Hba1c
rs17770854	12	0	3840332	A	G	8.44587e-05	Glycated Haemoglobin Hba1c
rs3758807	11	0	20638531	A	G	8.44567e-05	Glycated Haemoglobin Hba1c
rs115757265	1	0	108581203	G	C	8.4455e-05	Glycated Haemoglobin Hba1c
rs74997007	2	0	44512797	C	T	8.44531e-05	Glycated Haemoglobin Hba1c
rs9503344	6	0	2937836	A	C	8.4434e-05	Glycated Haemoglobin Hba1c
rs76021734	7	0	92563344	T	C	8.44315e-05	Glycated Haemoglobin Hba1c
rs73679274	7	0	14081754	G	A	8.44303e-05	Glycated Haemoglobin Hba1c
rs11706850	3	0	164437078	C	T	8.44237e-05	Glycated Haemoglobin Hba1c
rs115080749	14	0	50874440	A	G	8.44237e-05	Glycated Haemoglobin Hba1c
rs145284541	8	0	22049596	A	G	8.44228e-05	Glycated Haemoglobin Hba1c
rs140921021	1	0	248004876	T	C	8.44974e-05	Glycated Haemoglobin Hba1c
rs11925509	3	0	149775072	T	C	8.44976e-05	Glycated Haemoglobin Hba1c
rs114160651	5	0	80411340	A	G	8.45111e-05	Glycated Haemoglobin Hba1c
rs78640728	6	0	36893246	T	C	8.45122e-05	Glycated Haemoglobin Hba1c
rs185836803	8	0	145107390	T	C	8.45564e-05	Glycated Haemoglobin Hba1c
rs12795565	11	0	10511142	T	C	8.45563e-05	Glycated Haemoglobin Hba1c
rs117631037	16	0	69955419	T	C	8.45475e-05	Glycated Haemoglobin Hba1c
rs7354476	20	0	61720533	A	G	8.45453e-05	Glycated Haemoglobin Hba1c
rs74873486	10	0	12387139	T	C	8.45402e-05	Glycated Haemoglobin Hba1c
rs77205607	16	0	88457055	A	G	8.45397e-05	Glycated Haemoglobin Hba1c
rs73158817	7	0	132061821	T	C	8.45378e-05	Glycated Haemoglobin Hba1c
rs118025655	13	0	35272464	T	C	8.44227e-05	Glycated Haemoglobin Hba1c
rs79579320	6	0	24645630	A	G	8.45377e-05	Glycated Haemoglobin Hba1c
rs2836913	21	0	40507536	C	T	8.45265e-05	Glycated Haemoglobin Hba1c
rs972223	6	0	41209997	A	C	8.45256e-05	Glycated Haemoglobin Hba1c
rs4576235	6	0	25866016	T	G	8.45224e-05	Glycated Haemoglobin Hba1c
rs4842838	15	0	84582124	G	T	8.45214e-05	Glycated Haemoglobin Hba1c
rs72898881	18	0	42680242	T	C	8.45195e-05	Glycated Haemoglobin Hba1c
rs1916149	15	0	38464431	G	C	8.45173e-05	Glycated Haemoglobin Hba1c
rs11066888	12	0	114441015	C	T	8.45169e-05	Glycated Haemoglobin Hba1c
Affx-80229518	6	0	42185535	C	A	8.45341e-05	Glycated Haemoglobin Hba1c
rs74317125	3	0	124146345	A	G	8.42209e-05	Glycated Haemoglobin Hba1c
rs200070902	16	0	88498884	T	C	8.44199e-05	Glycated Haemoglobin Hba1c
rs117675292	7	0	123322036	T	G	8.44032e-05	Glycated Haemoglobin Hba1c
rs139082000	9	0	135977479	C	G	8.43192e-05	Glycated Haemoglobin Hba1c
rs79700734	2	0	54202478	T	C	8.43139e-05	Glycated Haemoglobin Hba1c
rs73552206	6	0	114937555	T	C	8.42949e-05	Glycated Haemoglobin Hba1c
rs11022774	11	0	2449571	G	T	8.42942e-05	Glycated Haemoglobin Hba1c
rs1391530	11	0	80722309	C	T	8.42863e-05	Glycated Haemoglobin Hba1c
rs78261793	4	0	123825311	A	G	8.42853e-05	Glycated Haemoglobin Hba1c
rs72809317	5	0	173184560	C	T	8.42845e-05	Glycated Haemoglobin Hba1c
rs2222869	2	0	228024138	C	A	8.42794e-05	Glycated Haemoglobin Hba1c
rs9520593	13	0	108472676	C	A	8.42751e-05	Glycated Haemoglobin Hba1c
rs117376870	8	0	106716173	T	C	8.4271e-05	Glycated Haemoglobin Hba1c
rs75798403	15	0	33066195	A	C	8.42656e-05	Glycated Haemoglobin Hba1c
rs7496780	15	0	91765766	G	A	8.42575e-05	Glycated Haemoglobin Hba1c
rs12446102	16	0	3730461	A	G	8.42423e-05	Glycated Haemoglobin Hba1c
rs111468752	12	0	39227744	C	G	8.42378e-05	Glycated Haemoglobin Hba1c
rs9675861	18	0	7172523	G	C	8.42357e-05	Glycated Haemoglobin Hba1c
rs78697819	2	0	155200616	G	C	8.43194e-05	Glycated Haemoglobin Hba1c
rs113507998	18	0	68274590	A	G	8.43264e-05	Glycated Haemoglobin Hba1c
rs8003385	14	0	38907535	A	G	8.434e-05	Glycated Haemoglobin Hba1c
rs67760767	22	0	25212905	T	C	8.43403e-05	Glycated Haemoglobin Hba1c
rs117968941	20	0	57459566	C	T	8.43977e-05	Glycated Haemoglobin Hba1c
rs79215695	6	0	854037	A	G	8.43904e-05	Glycated Haemoglobin Hba1c
rs17055515	8	0	26471104	G	A	8.43891e-05	Glycated Haemoglobin Hba1c
rs1347465	3	0	6400458	G	A	8.43831e-05	Glycated Haemoglobin Hba1c
rs114760907	3	0	186049135	C	A	8.43821e-05	Glycated Haemoglobin Hba1c
rs12051668	17	0	3694554	T	C	8.43803e-05	Glycated Haemoglobin Hba1c
rs78142580	11	0	122561609	T	C	8.43768e-05	Glycated Haemoglobin Hba1c
Affx-11961369	15	0	74328116	G	A	8.44157e-05	Glycated Haemoglobin Hba1c
rs10977323	9	0	8858488	A	G	8.43763e-05	Glycated Haemoglobin Hba1c
rs61872787	10	0	114812960	G	A	8.43719e-05	Glycated Haemoglobin Hba1c
rs6119897	20	0	31145415	A	G	8.43603e-05	Glycated Haemoglobin Hba1c
rs75386421	2	0	111916436	T	G	8.43594e-05	Glycated Haemoglobin Hba1c
rs12595731	15	0	32087882	A	G	8.43586e-05	Glycated Haemoglobin Hba1c
rs78271068	8	0	139888822	A	G	8.43446e-05	Glycated Haemoglobin Hba1c
rs117940932	20	0	62489507	C	T	8.43425e-05	Glycated Haemoglobin Hba1c
rs352158	3	0	52217704	C	T	8.43413e-05	Glycated Haemoglobin Hba1c
rs145923939	15	0	74961238	C	T	8.43753e-05	Glycated Haemoglobin Hba1c
rs2231754	12	0	8248367	C	T	8.37631e-05	Glycated Haemoglobin Hba1c
rs115367561	3	0	22656183	C	T	8.37619e-05	Glycated Haemoglobin Hba1c
rs12496089	3	0	182729103	G	T	8.37598e-05	Glycated Haemoglobin Hba1c
rs10518869	15	0	36594667	G	A	8.33056e-05	Glycated Haemoglobin Hba1c
rs11338441	12	0	28069039	A	AC	8.33047e-05	Glycated Haemoglobin Hba1c
rs711285	6	0	91651283	G	A	8.32982e-05	Glycated Haemoglobin Hba1c
rs76467227	4	0	13150727	T	C	8.3278e-05	Glycated Haemoglobin Hba1c
rs9314986	13	0	30458737	G	T	8.32564e-05	Glycated Haemoglobin Hba1c
rs17836803	17	0	31750928	G	A	8.32564e-05	Glycated Haemoglobin Hba1c
rs11601537	11	0	2437502	T	C	8.32545e-05	Glycated Haemoglobin Hba1c
rs79099014	12	0	12082620	T	C	8.32515e-05	Glycated Haemoglobin Hba1c
rs79733525	14	0	60198625	T	C	8.32506e-05	Glycated Haemoglobin Hba1c
rs17665737	8	0	95986306	G	A	8.32469e-05	Glycated Haemoglobin Hba1c
rs58375042	12	0	113994344	T	C	8.3242e-05	Glycated Haemoglobin Hba1c
rs11764061	7	0	140754785	T	C	8.32349e-05	Glycated Haemoglobin Hba1c
rs704080	12	0	89749223	C	T	8.3228e-05	Glycated Haemoglobin Hba1c
rs147815166	17	0	76115441	T	C	8.32277e-05	Glycated Haemoglobin Hba1c
rs116583907	4	0	53705795	T	G	8.32262e-05	Glycated Haemoglobin Hba1c
rs113996283	18	0	75715806	T	G	8.33159e-05	Glycated Haemoglobin Hba1c
rs7701037	5	0	72593602	C	A	8.33366e-05	Glycated Haemoglobin Hba1c
rs68136852	17	0	27382061	A	C	8.33373e-05	Glycated Haemoglobin Hba1c
rs62429552	6	0	135219215	A	G	8.33421e-05	Glycated Haemoglobin Hba1c
rs11125770	2	0	59328816	T	C	8.34247e-05	Glycated Haemoglobin Hba1c
rs11933998	4	0	58669378	A	C	8.34197e-05	Glycated Haemoglobin Hba1c
rs112964414	15	0	77693539	C	T	8.34124e-05	Glycated Haemoglobin Hba1c
rs117447752	10	0	71137461	G	A	8.33958e-05	Glycated Haemoglobin Hba1c
rs281437	19	0	10397238	T	C	8.33897e-05	Glycated Haemoglobin Hba1c
Affx-13430141	16	0	88864568	T	C	8.33842e-05	Glycated Haemoglobin Hba1c
rs75439575	17	0	74800797	C	A	8.33838e-05	Glycated Haemoglobin Hba1c
rs141467125	15	0	75498486	T	C	8.32183e-05	Glycated Haemoglobin Hba1c
rs9495528	6	0	139898858	T	C	8.33802e-05	Glycated Haemoglobin Hba1c
rs9479757	6	0	154411344	A	G	8.33769e-05	Glycated Haemoglobin Hba1c
rs10515619	5	0	148175104	C	T	8.33699e-05	Glycated Haemoglobin Hba1c
rs73080610	3	0	51657172	T	C	8.33535e-05	Glycated Haemoglobin Hba1c
rs116985487	10	0	70871963	T	C	8.33501e-05	Glycated Haemoglobin Hba1c
rs115852609	2	0	157145460	A	G	8.33484e-05	Glycated Haemoglobin Hba1c
rs12610813	19	0	31850047	G	A	8.33449e-05	Glycated Haemoglobin Hba1c
rs11168681	12	0	49076784	G	A	8.33423e-05	Glycated Haemoglobin Hba1c
rs17496401	7	0	40043090	T	G	8.33799e-05	Glycated Haemoglobin Hba1c
rs116910294	6	0	80025153	G	A	8.34387e-05	Glycated Haemoglobin Hba1c
rs3904031	7	0	49536308	C	T	8.32131e-05	Glycated Haemoglobin Hba1c
rs56385624	20	0	42701657	C	G	8.32081e-05	Glycated Haemoglobin Hba1c
rs200989728	7	0	5633398	A	G	8.31418e-05	Glycated Haemoglobin Hba1c
rs78676517	11	0	92895920	C	T	8.312e-05	Glycated Haemoglobin Hba1c
rs12914981	15	0	91033849	G	T	8.31181e-05	Glycated Haemoglobin Hba1c
rs113697360	9	0	102199689	C	T	8.30839e-05	Glycated Haemoglobin Hba1c
rs317689	12	0	69727190	G	A	8.30799e-05	Glycated Haemoglobin Hba1c
rs10035059	4	0	41157719	T	C	8.3072e-05	Glycated Haemoglobin Hba1c
rs113203706	4	0	42895555	T	G	8.30622e-05	Glycated Haemoglobin Hba1c
rs116405573	15	0	75452397	A	G	8.30599e-05	Glycated Haemoglobin Hba1c
rs12610691	19	0	18398335	T	G	8.30563e-05	Glycated Haemoglobin Hba1c
rs13402844	2	0	166725989	C	T	8.30547e-05	Glycated Haemoglobin Hba1c
rs17660736	15	0	39179357	C	T	8.30502e-05	Glycated Haemoglobin Hba1c
rs117026337	17	0	44252598	C	A	8.30351e-05	Glycated Haemoglobin Hba1c
rs9985576	4	0	36185028	G	A	8.30325e-05	Glycated Haemoglobin Hba1c
rs3886972	12	0	93637423	A	G	8.30309e-05	Glycated Haemoglobin Hba1c
rs5969	4	0	187197520	G	A	8.30252e-05	Glycated Haemoglobin Hba1c
rs72836308	6	0	15381983	G	A	8.31436e-05	Glycated Haemoglobin Hba1c
rs11683656	2	0	36423693	A	G	8.31439e-05	Glycated Haemoglobin Hba1c
Affx-80257413	17	0	57968187	T	C	8.31495e-05	Glycated Haemoglobin Hba1c
rs35521695	4	0	86916056	G	C	8.31575e-05	Glycated Haemoglobin Hba1c
rs55989964	19	0	19361152	G	C	8.32042e-05	Glycated Haemoglobin Hba1c
rs17092880	14	0	57600605	T	C	8.31984e-05	Glycated Haemoglobin Hba1c
rs35361475	6	0	73829083	T	C	8.31941e-05	Glycated Haemoglobin Hba1c
rs17235409	2	0	219259732	A	G	8.31933e-05	Glycated Haemoglobin Hba1c
rs113296456	8	0	74810408	A	G	8.31831e-05	Glycated Haemoglobin Hba1c
rs12909221	15	0	45902779	C	T	8.31822e-05	Glycated Haemoglobin Hba1c
rs140027691	17	0	2227654	C	T	8.31795e-05	Glycated Haemoglobin Hba1c
rs75986124	17	0	55873108	A	G	8.32093e-05	Glycated Haemoglobin Hba1c
rs58411387	14	0	76784388	T	C	8.31776e-05	Glycated Haemoglobin Hba1c
Affx-52361860	2	0	219362586	A	AAAAC	8.31727e-05	Glycated Haemoglobin Hba1c
rs13029754	2	0	233502984	G	A	8.31723e-05	Glycated Haemoglobin Hba1c
rs12589072	14	0	58463220	T	G	8.31685e-05	Glycated Haemoglobin Hba1c
rs117066270	12	0	19119248	C	T	8.31651e-05	Glycated Haemoglobin Hba1c
rs62432214	7	0	781653	G	A	8.31626e-05	Glycated Haemoglobin Hba1c
rs421495	9	0	107978563	T	C	8.31617e-05	Glycated Haemoglobin Hba1c
rs4767915	12	0	120999127	A	G	8.31583e-05	Glycated Haemoglobin Hba1c
rs72931760	4	0	134333128	C	A	8.31762e-05	Glycated Haemoglobin Hba1c
rs4974081	3	0	49070499	C	T	8.34591e-05	Glycated Haemoglobin Hba1c
rs146735121	13	0	20207923	G	C	8.34598e-05	Glycated Haemoglobin Hba1c
rs114247283	1	0	227602870	A	G	8.34602e-05	Glycated Haemoglobin Hba1c
rs78666295	7	0	107299694	C	A	8.36604e-05	Glycated Haemoglobin Hba1c
rs1985157	19	0	18513594	C	T	8.36594e-05	Glycated Haemoglobin Hba1c
rs41295942	7	0	100218631	T	C	8.36575e-05	Glycated Haemoglobin Hba1c
rs6848261	4	0	41286090	C	T	8.36525e-05	Glycated Haemoglobin Hba1c
rs1739090	6	0	15066593	A	G	8.36505e-05	Glycated Haemoglobin Hba1c
rs112952017	15	0	99511745	G	C	8.36488e-05	Glycated Haemoglobin Hba1c
rs2190105	7	0	124346270	T	C	8.36469e-05	Glycated Haemoglobin Hba1c
rs117264766	15	0	78274285	T	C	8.36467e-05	Glycated Haemoglobin Hba1c
rs10057978	5	0	14909283	G	A	8.36425e-05	Glycated Haemoglobin Hba1c
rs2430344	14	0	92346199	T	C	8.36419e-05	Glycated Haemoglobin Hba1c
rs1463743	3	0	28076413	C	T	8.36295e-05	Glycated Haemoglobin Hba1c
rs113225444	9	0	129348693	T	C	8.36211e-05	Glycated Haemoglobin Hba1c
rs117237371	9	0	139366653	T	C	8.36163e-05	Glycated Haemoglobin Hba1c
rs114010458	3	0	53594376	A	G	8.36153e-05	Glycated Haemoglobin Hba1c
rs55764701	1	0	68466286	A	G	8.36107e-05	Glycated Haemoglobin Hba1c
rs2075442	17	0	14602203	T	C	8.36656e-05	Glycated Haemoglobin Hba1c
rs1221859	18	0	50157120	G	A	8.36725e-05	Glycated Haemoglobin Hba1c
rs59879737	17	0	75752335	T	C	8.36732e-05	Glycated Haemoglobin Hba1c
rs117240164	13	0	59056646	A	G	8.36736e-05	Glycated Haemoglobin Hba1c
rs77581277	2	0	240358873	C	T	8.3751e-05	Glycated Haemoglobin Hba1c
rs56090436	5	0	44990697	A	G	8.37423e-05	Glycated Haemoglobin Hba1c
rs35407858	8	0	82819992	G	A	8.3741e-05	Glycated Haemoglobin Hba1c
rs1053006	3	0	37224099	A	G	8.37405e-05	Glycated Haemoglobin Hba1c
rs9831572	3	0	3142173	A	G	8.37405e-05	Glycated Haemoglobin Hba1c
rs117146969	9	0	25696454	G	T	8.37349e-05	Glycated Haemoglobin Hba1c
rs954090	12	0	71099936	G	A	8.37333e-05	Glycated Haemoglobin Hba1c
rs113293480	13	0	21964620	T	C	8.36084e-05	Glycated Haemoglobin Hba1c
rs2143495	20	0	42693650	A	G	8.37295e-05	Glycated Haemoglobin Hba1c
rs878908	14	0	77727496	T	G	8.37225e-05	Glycated Haemoglobin Hba1c
rs116230327	3	0	9432098	C	T	8.37164e-05	Glycated Haemoglobin Hba1c
rs2288467	5	0	26988424	T	C	8.37114e-05	Glycated Haemoglobin Hba1c
rs117458710	7	0	131870089	T	C	8.37043e-05	Glycated Haemoglobin Hba1c
rs73319330	14	0	87626586	T	C	8.36902e-05	Glycated Haemoglobin Hba1c
rs17138585	17	0	35999301	T	C	8.36902e-05	Glycated Haemoglobin Hba1c
rs11174719	12	0	63312288	G	A	8.36776e-05	Glycated Haemoglobin Hba1c
rs78616872	6	0	41042258	C	G	8.37226e-05	Glycated Haemoglobin Hba1c
rs118124593	7	0	134350922	A	G	8.36059e-05	Glycated Haemoglobin Hba1c
rs1146961	13	0	81892709	C	T	8.35877e-05	Glycated Haemoglobin Hba1c
rs62575995	9	0	136268311	G	A	8.35872e-05	Glycated Haemoglobin Hba1c
rs78181703	12	0	115825892	A	C	8.35196e-05	Glycated Haemoglobin Hba1c
rs4688619	3	0	65959940	C	T	8.35165e-05	Glycated Haemoglobin Hba1c
rs74930256	13	0	90297792	C	T	8.35139e-05	Glycated Haemoglobin Hba1c
rs62373663	5	0	127330849	T	C	8.35075e-05	Glycated Haemoglobin Hba1c
rs76030646	10	0	96949596	A	G	8.35022e-05	Glycated Haemoglobin Hba1c
rs112080078	6	0	126865371	A	G	8.35013e-05	Glycated Haemoglobin Hba1c
rs10521060	16	0	3620927	C	T	8.34952e-05	Glycated Haemoglobin Hba1c
rs75252228	2	0	106669575	C	T	8.35199e-05	Glycated Haemoglobin Hba1c
rs11062242	12	0	2589620	C	T	8.3489e-05	Glycated Haemoglobin Hba1c
rs55703460	5	0	160238552	G	C	8.34802e-05	Glycated Haemoglobin Hba1c
rs117573425	14	0	104642489	T	G	8.34753e-05	Glycated Haemoglobin Hba1c
rs11124935	2	0	43652929	C	T	8.34719e-05	Glycated Haemoglobin Hba1c
rs6857002	4	0	23485264	G	T	8.34699e-05	Glycated Haemoglobin Hba1c
rs76278578	3	0	148212690	C	T	8.34683e-05	Glycated Haemoglobin Hba1c
rs76190010	6	0	19978200	A	G	8.34626e-05	Glycated Haemoglobin Hba1c
rs17500235	17	0	40356360	G	T	8.34603e-05	Glycated Haemoglobin Hba1c
rs12721415	12	0	48340959	T	C	8.34829e-05	Glycated Haemoglobin Hba1c
rs12480223	20	0	45589259	A	C	8.16057e-05	Glycated Haemoglobin Hba1c
rs78561788	2	0	221203998	G	A	8.35226e-05	Glycated Haemoglobin Hba1c
rs320347	1	0	118133907	T	C	8.35285e-05	Glycated Haemoglobin Hba1c
rs104893643	2	0	27315225	A	G	8.35855e-05	Glycated Haemoglobin Hba1c
rs78330947	18	0	43873021	A	G	8.35804e-05	Glycated Haemoglobin Hba1c
rs1956160	14	0	103284879	A	G	8.35765e-05	Glycated Haemoglobin Hba1c
rs9271425	6	0	32587923	G	A	8.35753e-05	Glycated Haemoglobin Hba1c
rs115999417	4	0	46590136	G	A	8.35745e-05	Glycated Haemoglobin Hba1c
rs214761	20	0	2277020	C	T	8.35741e-05	Glycated Haemoglobin Hba1c
rs115662387	4	0	23091565	G	T	8.35709e-05	Glycated Haemoglobin Hba1c
rs17104108	5	0	145359806	A	C	8.35237e-05	Glycated Haemoglobin Hba1c
rs35941060	12	0	125594245	A	G	8.35658e-05	Glycated Haemoglobin Hba1c
rs113289440	11	0	114015468	C	A	8.35614e-05	Glycated Haemoglobin Hba1c
rs76384324	11	0	101772548	A	G	8.35597e-05	Glycated Haemoglobin Hba1c
rs75980073	4	0	65614534	C	T	8.3552e-05	Glycated Haemoglobin Hba1c
rs11789531	9	0	1212353	C	T	8.35477e-05	Glycated Haemoglobin Hba1c
rs73161420	3	0	93903459	A	C	8.35424e-05	Glycated Haemoglobin Hba1c
rs4745634	9	0	80042378	C	T	8.3541e-05	Glycated Haemoglobin Hba1c
rs187086795	11	0	2909582	T	G	8.35296e-05	Glycated Haemoglobin Hba1c
rs141577566	11	0	45947870	A	G	8.35621e-05	Glycated Haemoglobin Hba1c
rs61757087	10	0	121587043	C	G	8.16047e-05	Glycated Haemoglobin Hba1c
rs117446927	17	0	32481833	C	T	8.16012e-05	Glycated Haemoglobin Hba1c
rs75801886	2	0	37105262	A	G	8.15993e-05	Glycated Haemoglobin Hba1c
rs2963115	5	0	164318463	G	A	7.98279e-05	Glycated Haemoglobin Hba1c
rs73172732	3	0	161783163	T	C	7.98255e-05	Glycated Haemoglobin Hba1c
rs117456639	11	0	14988545	T	A	7.98203e-05	Glycated Haemoglobin Hba1c
rs114720778	2	0	111925371	G	A	7.98195e-05	Glycated Haemoglobin Hba1c
rs67076544	12	0	101827043	T	C	7.98158e-05	Glycated Haemoglobin Hba1c
rs6602901	13	0	114583290	T	C	7.9815e-05	Glycated Haemoglobin Hba1c
rs10765061	10	0	133044911	A	G	7.9788e-05	Glycated Haemoglobin Hba1c
rs117646285	9	0	94099643	C	T	7.97792e-05	Glycated Haemoglobin Hba1c
rs12613435	2	0	566282	G	A	7.97731e-05	Glycated Haemoglobin Hba1c
rs72762376	9	0	118014453	G	A	7.97697e-05	Glycated Haemoglobin Hba1c
rs143264260	5	0	160185418	G	A	7.97691e-05	Glycated Haemoglobin Hba1c
rs56078024	3	0	143145672	A	G	7.9769e-05	Glycated Haemoglobin Hba1c
rs142918575	9	0	140128107	A	G	7.97645e-05	Glycated Haemoglobin Hba1c
rs148870193	16	0	87743206	A	G	7.97626e-05	Glycated Haemoglobin Hba1c
rs117184019	12	0	26642888	C	T	7.9762e-05	Glycated Haemoglobin Hba1c
rs116842478	9	0	99471344	G	T	7.98335e-05	Glycated Haemoglobin Hba1c
rs149344014	11	0	10874853	T	C	7.98336e-05	Glycated Haemoglobin Hba1c
rs141567438	16	0	3639378	A	T	7.98347e-05	Glycated Haemoglobin Hba1c
rs3928631	3	0	12874925	A	G	7.98397e-05	Glycated Haemoglobin Hba1c
rs75848967	8	0	69016793	T	C	7.989e-05	Glycated Haemoglobin Hba1c
rs77048935	9	0	114316981	A	G	7.98891e-05	Glycated Haemoglobin Hba1c
rs55894119	12	0	125811518	G	A	7.98871e-05	Glycated Haemoglobin Hba1c
rs72741085	1	0	210115008	A	G	7.98857e-05	Glycated Haemoglobin Hba1c
rs34571374	15	0	59515921	A	G	7.98752e-05	Glycated Haemoglobin Hba1c
rs61955562	12	0	122647741	C	G	7.98752e-05	Glycated Haemoglobin Hba1c
rs73047224	19	0	41879400	A	G	7.98668e-05	Glycated Haemoglobin Hba1c
rs540514	11	0	94159005	G	C	7.97596e-05	Glycated Haemoglobin Hba1c
rs116735766	6	0	7515296	T	G	7.98659e-05	Glycated Haemoglobin Hba1c
rs13278431	8	0	143073681	A	C	7.98628e-05	Glycated Haemoglobin Hba1c
rs73338137	17	0	65434371	T	G	7.98615e-05	Glycated Haemoglobin Hba1c
rs75134025	12	0	48720827	C	T	7.98578e-05	Glycated Haemoglobin Hba1c
rs2577850	2	0	200700685	C	T	7.9852e-05	Glycated Haemoglobin Hba1c
rs116986688	16	0	88832669	T	C	7.98478e-05	Glycated Haemoglobin Hba1c
rs17499386	13	0	108937313	C	T	7.98463e-05	Glycated Haemoglobin Hba1c
rs61951157	12	0	133057104	T	C	7.9842e-05	Glycated Haemoglobin Hba1c
rs61572689	6	0	30656509	A	G	7.98641e-05	Glycated Haemoglobin Hba1c
rs117762837	12	0	125970158	T	C	7.99001e-05	Glycated Haemoglobin Hba1c
rs35775721	7	0	116339672	T	C	7.97591e-05	Glycated Haemoglobin Hba1c
rs13163686	5	0	27098078	G	A	7.97548e-05	Glycated Haemoglobin Hba1c
rs72876847	2	0	168582062	G	A	7.96644e-05	Glycated Haemoglobin Hba1c
rs12367098	12	0	70383473	G	A	7.96632e-05	Glycated Haemoglobin Hba1c
rs7102464	11	0	9879838	T	C	7.96588e-05	Glycated Haemoglobin Hba1c
rs11046990	12	0	23735393	G	T	7.96583e-05	Glycated Haemoglobin Hba1c
rs117612105	8	0	143089552	A	C	7.96396e-05	Glycated Haemoglobin Hba1c
rs5030915	10	0	71144256	G	A	7.96392e-05	Glycated Haemoglobin Hba1c
rs117345987	11	0	121490292	T	G	7.96351e-05	Glycated Haemoglobin Hba1c
rs35643193	9	0	140127546	C	G	7.96345e-05	Glycated Haemoglobin Hba1c
rs59659806	15	0	38919964	C	T	7.9626e-05	Glycated Haemoglobin Hba1c
rs4143484	8	0	121354329	C	T	7.96183e-05	Glycated Haemoglobin Hba1c
rs115250766	5	0	76415527	C	T	7.96181e-05	Glycated Haemoglobin Hba1c
rs74686528	10	0	67466106	C	G	7.96148e-05	Glycated Haemoglobin Hba1c
rs147900154	17	0	7837819	A	G	7.9614e-05	Glycated Haemoglobin Hba1c
rs75123481	1	0	188626111	G	A	7.96104e-05	Glycated Haemoglobin Hba1c
rs56175736	3	0	187773545	C	T	7.961e-05	Glycated Haemoglobin Hba1c
rs79198283	11	0	9778416	A	G	7.96664e-05	Glycated Haemoglobin Hba1c
rs11646008	16	0	88353336	T	C	7.96678e-05	Glycated Haemoglobin Hba1c
rs77459048	16	0	49967885	T	A	7.96706e-05	Glycated Haemoglobin Hba1c
rs1048945	14	0	20924167	C	G	7.96745e-05	Glycated Haemoglobin Hba1c
rs142780029	18	0	74580815	G	A	7.97482e-05	Glycated Haemoglobin Hba1c
rs72813904	5	0	158401386	T	C	7.97453e-05	Glycated Haemoglobin Hba1c
rs74457224	12	0	99620867	A	G	7.97394e-05	Glycated Haemoglobin Hba1c
rs117219196	11	0	134734385	C	T	7.97388e-05	Glycated Haemoglobin Hba1c
rs117071951	16	0	46975313	G	A	7.97346e-05	Glycated Haemoglobin Hba1c
rs56187082	7	0	23929997	A	G	7.97323e-05	Glycated Haemoglobin Hba1c
rs78851664	9	0	135292969	T	C	7.97073e-05	Glycated Haemoglobin Hba1c
rs144064645	7	0	5342532	A	G	7.97561e-05	Glycated Haemoglobin Hba1c
rs140952603	17	0	38907532	G	T	7.96979e-05	Glycated Haemoglobin Hba1c
rs17709016	9	0	14384602	A	G	7.96951e-05	Glycated Haemoglobin Hba1c
rs4761638	12	0	94994649	A	G	7.9695e-05	Glycated Haemoglobin Hba1c
rs9522535	13	0	90005743	G	A	7.96908e-05	Glycated Haemoglobin Hba1c
rs116829933	3	0	181046113	A	G	7.96885e-05	Glycated Haemoglobin Hba1c
rs117634812	11	0	2375577	T	C	7.9687e-05	Glycated Haemoglobin Hba1c
rs6883094	5	0	10512454	G	T	7.968e-05	Glycated Haemoglobin Hba1c
rs72694498	4	0	162165538	A	G	7.96761e-05	Glycated Haemoglobin Hba1c
rs116869672	11	0	15776629	G	A	7.96957e-05	Glycated Haemoglobin Hba1c
rs118094587	19	0	12549729	G	C	7.96097e-05	Glycated Haemoglobin Hba1c
Affx-80233485	7	0	130056798	G	A	7.99121e-05	Glycated Haemoglobin Hba1c
rs12462468	19	0	30637701	A	G	7.99227e-05	Glycated Haemoglobin Hba1c
rs55835701	9	0	129306139	C	T	8.01945e-05	Glycated Haemoglobin Hba1c
rs77957995	3	0	57815170	T	C	8.01902e-05	Glycated Haemoglobin Hba1c
rs11652594	17	0	80667525	C	T	8.01819e-05	Glycated Haemoglobin Hba1c
rs17207986	6	0	32079567	C	T	8.01799e-05	Glycated Haemoglobin Hba1c
rs3908450	13	0	19021389	A	G	8.01736e-05	Glycated Haemoglobin Hba1c
rs78056267	4	0	173002325	T	C	8.0173e-05	Glycated Haemoglobin Hba1c
rs735919	16	0	6022280	A	G	8.01717e-05	Glycated Haemoglobin Hba1c
rs56314510	3	0	127813698	A	G	8.01706e-05	Glycated Haemoglobin Hba1c
rs2836535	21	0	39950290	G	A	8.01665e-05	Glycated Haemoglobin Hba1c
rs12147777	14	0	99778267	C	T	8.01591e-05	Glycated Haemoglobin Hba1c
rs77074170	8	0	118173314	C	A	8.01533e-05	Glycated Haemoglobin Hba1c
rs849315	7	0	28238860	A	G	8.01517e-05	Glycated Haemoglobin Hba1c
rs75888341	3	0	177142771	G	A	8.01491e-05	Glycated Haemoglobin Hba1c
rs77905206	5	0	113370285	A	G	8.01417e-05	Glycated Haemoglobin Hba1c
rs6865827	5	0	178960295	T	G	8.01273e-05	Glycated Haemoglobin Hba1c
rs72824956	5	0	167394359	A	C	8.02061e-05	Glycated Haemoglobin Hba1c
rs79556836	16	0	8177707	A	C	8.02137e-05	Glycated Haemoglobin Hba1c
rs80040561	3	0	177858160	G	A	8.02238e-05	Glycated Haemoglobin Hba1c
rs77935316	6	0	73921786	T	C	8.02267e-05	Glycated Haemoglobin Hba1c
rs187356108	19	0	5923888	C	T	8.0303e-05	Glycated Haemoglobin Hba1c
rs4390574	16	0	88776297	T	C	8.03014e-05	Glycated Haemoglobin Hba1c
rs1229677	7	0	26459389	A	G	8.03011e-05	Glycated Haemoglobin Hba1c
rs142063208	18	0	6965341	A	G	8.03005e-05	Glycated Haemoglobin Hba1c
rs11735275	4	0	169439108	C	T	8.02972e-05	Glycated Haemoglobin Hba1c
rs3911848	18	0	48172820	A	G	8.02936e-05	Glycated Haemoglobin Hba1c
rs7532866	1	0	26741544	G	A	8.02794e-05	Glycated Haemoglobin Hba1c
rs17676088	16	0	75838782	T	C	8.01218e-05	Glycated Haemoglobin Hba1c
rs150362011	2	0	146911443	C	T	8.02705e-05	Glycated Haemoglobin Hba1c
rs78267786	6	0	25574813	A	G	8.02641e-05	Glycated Haemoglobin Hba1c
rs2517671	6	0	29937977	G	A	8.02589e-05	Glycated Haemoglobin Hba1c
rs17115994	10	0	105554624	A	G	8.02551e-05	Glycated Haemoglobin Hba1c
rs72783191	10	0	50251896	T	C	8.02442e-05	Glycated Haemoglobin Hba1c
rs77705864	2	0	27068319	T	C	8.02297e-05	Glycated Haemoglobin Hba1c
rs74604180	16	0	81832898	G	C	8.02269e-05	Glycated Haemoglobin Hba1c
rs4813824	20	0	7282831	A	G	8.02267e-05	Glycated Haemoglobin Hba1c
rs118166247	17	0	76138158	C	G	8.02698e-05	Glycated Haemoglobin Hba1c
rs117501422	10	0	95047523	T	G	7.9915e-05	Glycated Haemoglobin Hba1c
rs3808772	9	0	17598287	C	T	8.01203e-05	Glycated Haemoglobin Hba1c
rs115400798	2	0	242467701	A	G	8.01123e-05	Glycated Haemoglobin Hba1c
rs114439297	5	0	115800332	A	G	8.00131e-05	Glycated Haemoglobin Hba1c
rs7996075	13	0	108020550	G	A	8.00109e-05	Glycated Haemoglobin Hba1c
rs117465654	13	0	59652114	G	A	8.00107e-05	Glycated Haemoglobin Hba1c
rs75533860	14	0	44335565	C	T	8.00101e-05	Glycated Haemoglobin Hba1c
rs6494399	15	0	29553262	C	T	8.0007e-05	Glycated Haemoglobin Hba1c
rs10511232	3	0	104643090	T	C	8.00048e-05	Glycated Haemoglobin Hba1c
rs648505	1	0	103284892	G	T	7.99873e-05	Glycated Haemoglobin Hba1c
rs10745283	10	0	50019435	T	C	7.9982e-05	Glycated Haemoglobin Hba1c
rs2281908	11	0	34683578	G	A	7.9976e-05	Glycated Haemoglobin Hba1c
rs12443744	16	0	11675522	T	C	7.99727e-05	Glycated Haemoglobin Hba1c
rs11602057	11	0	10164456	C	A	7.99701e-05	Glycated Haemoglobin Hba1c
rs146348818	7	0	107323730	C	G	7.9968e-05	Glycated Haemoglobin Hba1c
rs28413725	3	0	46530685	T	C	7.99597e-05	Glycated Haemoglobin Hba1c
rs56326224	5	0	133337503	G	A	7.99367e-05	Glycated Haemoglobin Hba1c
rs115619475	3	0	147454978	G	A	7.99367e-05	Glycated Haemoglobin Hba1c
rs57408723	10	0	86841554	A	G	8.00234e-05	Glycated Haemoglobin Hba1c
rs34402282	5	0	75695146	A	G	8.00274e-05	Glycated Haemoglobin Hba1c
rs73698851	7	0	52419505	A	G	8.00282e-05	Glycated Haemoglobin Hba1c
rs75294181	6	0	1367583	A	G	8.00348e-05	Glycated Haemoglobin Hba1c
rs73216972	21	0	43135612	A	G	8.01083e-05	Glycated Haemoglobin Hba1c
rs9965875	18	0	42457812	A	G	8.01054e-05	Glycated Haemoglobin Hba1c
rs117991638	3	0	12312217	T	C	8.00978e-05	Glycated Haemoglobin Hba1c
rs76747272	12	0	19529796	G	C	8.00968e-05	Glycated Haemoglobin Hba1c
rs114419739	3	0	125722490	T	C	8.00855e-05	Glycated Haemoglobin Hba1c
rs286886	11	0	34683922	A	G	8.00783e-05	Glycated Haemoglobin Hba1c
Affx-36567294	22	0	43322578	T	C	8.00775e-05	Glycated Haemoglobin Hba1c
rs36002660	8	0	8544120	G	A	8.01184e-05	Glycated Haemoglobin Hba1c
rs143006643	19	0	46281385	T	C	8.00654e-05	Glycated Haemoglobin Hba1c
rs57503359	1	0	229667384	T	G	8.00511e-05	Glycated Haemoglobin Hba1c
rs79112133	1	0	207207634	T	G	8.0051e-05	Glycated Haemoglobin Hba1c
rs76072895	4	0	167485564	A	G	8.00507e-05	Glycated Haemoglobin Hba1c
rs28469880	4	0	3869878	A	G	8.00469e-05	Glycated Haemoglobin Hba1c
rs1250600	10	0	81010850	T	G	8.00414e-05	Glycated Haemoglobin Hba1c
rs78812533	4	0	65947049	T	C	8.00404e-05	Glycated Haemoglobin Hba1c
rs12641989	4	0	3419840	A	G	8.00393e-05	Glycated Haemoglobin Hba1c
rs203462	17	0	19812541	C	T	8.00528e-05	Glycated Haemoglobin Hba1c
rs78166140	17	0	35022714	C	G	7.96069e-05	Glycated Haemoglobin Hba1c
rs72779127	16	0	11626938	C	G	7.96067e-05	Glycated Haemoglobin Hba1c
rs34284059	14	0	44480245	A	G	7.95964e-05	Glycated Haemoglobin Hba1c
rs115700531	2	0	234424542	C	T	7.91769e-05	Glycated Haemoglobin Hba1c
rs115642848	2	0	23980315	T	C	7.91768e-05	Glycated Haemoglobin Hba1c
rs12221223	10	0	7724524	C	A	7.91764e-05	Glycated Haemoglobin Hba1c
rs35125661	3	0	109174690	C	CT	7.91706e-05	Glycated Haemoglobin Hba1c
rs77947357	2	0	11003395	T	C	7.91697e-05	Glycated Haemoglobin Hba1c
rs73142055	12	0	78293160	T	C	7.91694e-05	Glycated Haemoglobin Hba1c
rs79429216	19	0	45445517	A	G	7.91688e-05	Glycated Haemoglobin Hba1c
rs7984827	13	0	86615386	T	G	7.91592e-05	Glycated Haemoglobin Hba1c
rs7863208	9	0	14540908	T	C	7.91578e-05	Glycated Haemoglobin Hba1c
rs59536396	13	0	109503326	C	A	7.91576e-05	Glycated Haemoglobin Hba1c
rs4148443	13	0	95897739	T	C	7.91554e-05	Glycated Haemoglobin Hba1c
rs66526283	10	0	319365	G	C	7.91541e-05	Glycated Haemoglobin Hba1c
rs10136783	14	0	64553204	C	T	7.91365e-05	Glycated Haemoglobin Hba1c
rs77097774	4	0	142966934	C	T	7.91342e-05	Glycated Haemoglobin Hba1c
rs79989194	16	0	64338479	A	G	7.91307e-05	Glycated Haemoglobin Hba1c
rs10022302	4	0	90190852	G	T	7.91846e-05	Glycated Haemoglobin Hba1c
rs2321230	13	0	22960876	G	A	7.91941e-05	Glycated Haemoglobin Hba1c
rs76413555	7	0	41464950	G	A	7.91997e-05	Glycated Haemoglobin Hba1c
rs74604625	5	0	110815788	G	A	7.92036e-05	Glycated Haemoglobin Hba1c
rs7908382	10	0	89788638	C	T	7.92741e-05	Glycated Haemoglobin Hba1c
rs117840172	21	0	45750856	A	G	7.92615e-05	Glycated Haemoglobin Hba1c
rs36045063	10	0	15991984	G	A	7.92581e-05	Glycated Haemoglobin Hba1c
rs3124509	9	0	131896999	T	C	7.92546e-05	Glycated Haemoglobin Hba1c
rs17328684	15	0	81279253	G	A	7.92442e-05	Glycated Haemoglobin Hba1c
rs6062543	20	0	62451079	C	T	7.92277e-05	Glycated Haemoglobin Hba1c
rs118050797	17	0	19273488	A	G	7.92239e-05	Glycated Haemoglobin Hba1c
rs77858176	3	0	168235128	A	G	7.91292e-05	Glycated Haemoglobin Hba1c
rs11547615	1	0	3697663	T	C	7.92222e-05	Glycated Haemoglobin Hba1c
rs74144731	1	0	229662296	T	C	7.9217e-05	Glycated Haemoglobin Hba1c
rs79801982	6	0	135181210	C	G	7.92147e-05	Glycated Haemoglobin Hba1c
rs79951452	9	0	98526585	C	T	7.92102e-05	Glycated Haemoglobin Hba1c
rs116856166	9	0	136388479	A	G	7.92101e-05	Glycated Haemoglobin Hba1c
rs55842543	7	0	106033380	C	A	7.92089e-05	Glycated Haemoglobin Hba1c
rs79237726	7	0	45498797	C	T	7.92067e-05	Glycated Haemoglobin Hba1c
rs114184205	1	0	206968592	C	A	7.92052e-05	Glycated Haemoglobin Hba1c
rs6259	17	0	7536527	A	G	7.92221e-05	Glycated Haemoglobin Hba1c
rs1384061	11	0	55962241	G	A	7.92748e-05	Glycated Haemoglobin Hba1c
rs75602656	14	0	80130557	T	C	7.91273e-05	Glycated Haemoglobin Hba1c
rs1983969	14	0	38745184	T	G	7.91192e-05	Glycated Haemoglobin Hba1c
rs66857854	15	0	37421726	C	T	7.9036e-05	Glycated Haemoglobin Hba1c
rs4503982	2	0	234092029	C	T	7.90341e-05	Glycated Haemoglobin Hba1c
rs118153283	7	0	106319934	T	C	7.90312e-05	Glycated Haemoglobin Hba1c
rs78188191	5	0	157954078	C	T	7.9027e-05	Glycated Haemoglobin Hba1c
rs12360524	10	0	120582545	G	C	7.90237e-05	Glycated Haemoglobin Hba1c
rs1333048	9	0	22125347	C	A	7.90177e-05	Glycated Haemoglobin Hba1c
rs1182215	1	0	117363676	A	G	7.9013e-05	Glycated Haemoglobin Hba1c
rs138190335	16	0	68719119	C	T	7.90084e-05	Glycated Haemoglobin Hba1c
rs77016024	19	0	53832236	T	C	7.90045e-05	Glycated Haemoglobin Hba1c
rs77312712	6	0	168322536	G	A	7.90043e-05	Glycated Haemoglobin Hba1c
rs73104452	3	0	76991842	A	G	7.89931e-05	Glycated Haemoglobin Hba1c
rs118114158	20	0	62009176	A	G	7.89873e-05	Glycated Haemoglobin Hba1c
rs6993502	8	0	68577966	G	A	7.89856e-05	Glycated Haemoglobin Hba1c
rs79774183	3	0	306895	A	C	7.89839e-05	Glycated Haemoglobin Hba1c
rs6441794	3	0	43800011	C	A	7.89836e-05	Glycated Haemoglobin Hba1c
rs143979580	3	0	52505935	G	A	7.90515e-05	Glycated Haemoglobin Hba1c
rs17634531	13	0	103261443	A	G	7.90628e-05	Glycated Haemoglobin Hba1c
rs75158223	5	0	87376496	T	C	7.90631e-05	Glycated Haemoglobin Hba1c
rs112185256	2	0	59126710	C	T	7.90672e-05	Glycated Haemoglobin Hba1c
rs76762700	15	0	79306094	C	T	7.91138e-05	Glycated Haemoglobin Hba1c
rs117157489	7	0	140690428	T	C	7.91125e-05	Glycated Haemoglobin Hba1c
rs73199678	13	0	54812850	A	G	7.91122e-05	Glycated Haemoglobin Hba1c
rs76230172	2	0	169772923	C	T	7.91098e-05	Glycated Haemoglobin Hba1c
rs111233687	5	0	116117561	C	T	7.9108e-05	Glycated Haemoglobin Hba1c
rs79633578	6	0	164319464	A	G	7.91077e-05	Glycated Haemoglobin Hba1c
rs75279336	11	0	10246093	G	C	7.91064e-05	Glycated Haemoglobin Hba1c
rs7183046	15	0	45379702	C	T	7.91222e-05	Glycated Haemoglobin Hba1c
rs75569187	8	0	117697970	T	C	7.91052e-05	Glycated Haemoglobin Hba1c
rs12985029	19	0	51713365	A	G	7.9102e-05	Glycated Haemoglobin Hba1c
rs75701356	5	0	1430565	T	C	7.90982e-05	Glycated Haemoglobin Hba1c
rs79447177	19	0	48498091	C	G	7.90899e-05	Glycated Haemoglobin Hba1c
rs62250074	3	0	22508042	A	G	7.90877e-05	Glycated Haemoglobin Hba1c
rs78328312	14	0	61842791	T	G	7.90818e-05	Glycated Haemoglobin Hba1c
rs6450206	5	0	53775024	G	C	7.90812e-05	Glycated Haemoglobin Hba1c
rs6992296	8	0	14869351	G	C	7.90688e-05	Glycated Haemoglobin Hba1c
rs79902506	7	0	34401714	A	G	7.91048e-05	Glycated Haemoglobin Hba1c
rs147469576	3	0	183818264	T	C	7.92757e-05	Glycated Haemoglobin Hba1c
rs227802	17	0	3342315	A	G	7.92805e-05	Glycated Haemoglobin Hba1c
rs17571915	3	0	177366578	G	T	7.92864e-05	Glycated Haemoglobin Hba1c
rs77015068	14	0	57310244	A	G	7.95175e-05	Glycated Haemoglobin Hba1c
rs111620425	12	0	46560772	A	C	7.95168e-05	Glycated Haemoglobin Hba1c
rs1709003	4	0	2830076	T	C	7.95139e-05	Glycated Haemoglobin Hba1c
rs1136448	1	0	221912808	C	T	7.95129e-05	Glycated Haemoglobin Hba1c
rs72555900	6	0	149616259	G	A	7.95068e-05	Glycated Haemoglobin Hba1c
rs1220701	9	0	132374013	A	G	7.95065e-05	Glycated Haemoglobin Hba1c
rs116953569	19	0	56873089	T	G	7.95063e-05	Glycated Haemoglobin Hba1c
rs6910935	6	0	131587157	A	G	7.95031e-05	Glycated Haemoglobin Hba1c
rs55822801	5	0	112920108	G	C	7.94984e-05	Glycated Haemoglobin Hba1c
rs60942481	17	0	27599197	C	A	7.94959e-05	Glycated Haemoglobin Hba1c
rs116998555	2	0	219754840	T	C	7.94949e-05	Glycated Haemoglobin Hba1c
rs12290852	11	0	83487889	G	T	7.94916e-05	Glycated Haemoglobin Hba1c
rs74370045	12	0	128878403	A	G	7.94848e-05	Glycated Haemoglobin Hba1c
rs1006027	9	0	117691313	C	T	7.94764e-05	Glycated Haemoglobin Hba1c
rs61791741	4	0	20055540	C	T	7.94742e-05	Glycated Haemoglobin Hba1c
rs55935487	3	0	153394284	T	C	7.95321e-05	Glycated Haemoglobin Hba1c
rs200088564	13	0	52439731	T	C	7.95397e-05	Glycated Haemoglobin Hba1c
rs11077808	17	0	74237325	A	C	7.95399e-05	Glycated Haemoglobin Hba1c
rs114157005	16	0	88643695	T	C	7.95415e-05	Glycated Haemoglobin Hba1c
rs7084673	10	0	94167087	A	G	7.95885e-05	Glycated Haemoglobin Hba1c
rs111677782	4	0	2984417	T	C	7.95878e-05	Glycated Haemoglobin Hba1c
rs10761509	10	0	62247057	T	C	7.95851e-05	Glycated Haemoglobin Hba1c
rs9899950	17	0	46828412	T	C	7.95807e-05	Glycated Haemoglobin Hba1c
rs117083642	7	0	15046806	T	G	7.95783e-05	Glycated Haemoglobin Hba1c
rs9875495	3	0	93912190	A	C	7.95739e-05	Glycated Haemoglobin Hba1c
rs10859531	12	0	93958657	G	A	7.95721e-05	Glycated Haemoglobin Hba1c
rs57387722	4	0	31011294	C	T	7.94738e-05	Glycated Haemoglobin Hba1c
rs3784590	15	0	31322814	G	A	7.95662e-05	Glycated Haemoglobin Hba1c
rs2193560	2	0	40818629	C	T	7.95595e-05	Glycated Haemoglobin Hba1c
rs9590709	13	0	43293177	A	G	7.95569e-05	Glycated Haemoglobin Hba1c
rs62496903	8	0	6446938	T	C	7.95547e-05	Glycated Haemoglobin Hba1c
rs75366056	1	0	160942839	T	C	7.95534e-05	Glycated Haemoglobin Hba1c
rs1011539	7	0	14294598	T	C	7.95494e-05	Glycated Haemoglobin Hba1c
rs72663468	4	0	89658120	G	A	7.95479e-05	Glycated Haemoglobin Hba1c
rs112605901	10	0	121452130	G	T	7.95451e-05	Glycated Haemoglobin Hba1c
rs976081	6	0	11003875	G	T	7.9564e-05	Glycated Haemoglobin Hba1c
rs12530317	6	0	133087081	A	G	7.94711e-05	Glycated Haemoglobin Hba1c
rs11122576	1	0	230846679	C	T	7.94653e-05	Glycated Haemoglobin Hba1c
rs80193797	10	0	79573249	T	C	7.94447e-05	Glycated Haemoglobin Hba1c
rs1691053	5	0	6677165	C	T	7.93509e-05	Glycated Haemoglobin Hba1c
rs113651617	3	0	4431085	C	T	7.93466e-05	Glycated Haemoglobin Hba1c
rs1648512	10	0	90119807	G	A	7.93454e-05	Glycated Haemoglobin Hba1c
rs116469898	10	0	64303828	A	G	7.93407e-05	Glycated Haemoglobin Hba1c
rs74224650	1	0	34244450	G	C	7.9323e-05	Glycated Haemoglobin Hba1c
rs4456093	1	0	188681386	A	G	7.93173e-05	Glycated Haemoglobin Hba1c
rs75148082	10	0	62902643	A	C	7.93172e-05	Glycated Haemoglobin Hba1c
rs7768224	6	0	348195	A	G	7.93541e-05	Glycated Haemoglobin Hba1c
rs61858797	10	0	66808432	T	C	7.93137e-05	Glycated Haemoglobin Hba1c
rs12404398	1	0	244564738	C	T	7.93e-05	Glycated Haemoglobin Hba1c
rs72687570	9	0	2018965	C	T	7.92995e-05	Glycated Haemoglobin Hba1c
rs117906617	19	0	56889278	T	C	7.92988e-05	Glycated Haemoglobin Hba1c
rs117170545	13	0	73968483	A	G	7.92963e-05	Glycated Haemoglobin Hba1c
rs77867201	1	0	11472786	G	A	7.92938e-05	Glycated Haemoglobin Hba1c
rs75428193	2	0	161240218	T	C	7.92898e-05	Glycated Haemoglobin Hba1c
rs75926469	2	0	211166663	T	G	7.92877e-05	Glycated Haemoglobin Hba1c
rs138163892	4	0	111539637	C	T	7.93109e-05	Glycated Haemoglobin Hba1c
rs78371688	12	0	1783330	A	G	8.0305e-05	Glycated Haemoglobin Hba1c
Affx-36120049	17	0	42290860	A	G	7.93541e-05	Glycated Haemoglobin Hba1c
rs4312323	16	0	31435677	T	C	7.93631e-05	Glycated Haemoglobin Hba1c
rs67683657	10	0	53517885	G	C	7.94268e-05	Glycated Haemoglobin Hba1c
rs12207900	6	0	125679481	T	C	7.94208e-05	Glycated Haemoglobin Hba1c
rs76493396	3	0	48506279	A	G	7.94194e-05	Glycated Haemoglobin Hba1c
rs552030	13	0	76322065	T	G	7.94184e-05	Glycated Haemoglobin Hba1c
rs16961231	16	0	59690404	C	T	7.94134e-05	Glycated Haemoglobin Hba1c
rs7077055	10	0	820994	C	G	7.94031e-05	Glycated Haemoglobin Hba1c
rs72744572	15	0	77850113	A	G	7.9402e-05	Glycated Haemoglobin Hba1c
rs55900066	9	0	9993972	A	G	7.93558e-05	Glycated Haemoglobin Hba1c
rs77388566	13	0	108536543	A	G	7.94015e-05	Glycated Haemoglobin Hba1c
rs202192122	4	0	89020529	A	G	7.93966e-05	Glycated Haemoglobin Hba1c
rs76822624	6	0	137951776	A	G	7.9389e-05	Glycated Haemoglobin Hba1c
rs143346269	12	0	62926409	G	A	7.93851e-05	Glycated Haemoglobin Hba1c
rs34469004	2	0	173729696	C	T	7.93805e-05	Glycated Haemoglobin Hba1c
rs7163037	15	0	71997294	C	A	7.93783e-05	Glycated Haemoglobin Hba1c
rs1474334	9	0	110565722	A	G	7.93755e-05	Glycated Haemoglobin Hba1c
rs73357173	17	0	80627972	A	G	7.93724e-05	Glycated Haemoglobin Hba1c
rs13028852	2	0	86913513	A	C	7.94001e-05	Glycated Haemoglobin Hba1c
rs56082253	8	0	20995135	T	C	8.45608e-05	Glycated Haemoglobin Hba1c
rs1134445	15	0	31515046	A	G	8.03083e-05	Glycated Haemoglobin Hba1c
rs117997218	14	0	32437017	G	A	8.03193e-05	Glycated Haemoglobin Hba1c
rs150969319	3	0	160156200	A	G	8.12393e-05	Glycated Haemoglobin Hba1c
rs4790506	17	0	3418458	A	G	8.12358e-05	Glycated Haemoglobin Hba1c
rs469983	22	0	29554183	C	A	8.12343e-05	Glycated Haemoglobin Hba1c
rs74494854	15	0	93594226	A	G	8.12217e-05	Glycated Haemoglobin Hba1c
rs115624500	1	0	150231727	T	C	8.12198e-05	Glycated Haemoglobin Hba1c
rs3745450	19	0	55996939	G	A	8.12115e-05	Glycated Haemoglobin Hba1c
rs7133864	12	0	125606180	T	C	8.12068e-05	Glycated Haemoglobin Hba1c
rs17427670	3	0	189220418	G	A	8.12024e-05	Glycated Haemoglobin Hba1c
rs118039784	7	0	24763467	A	G	8.12e-05	Glycated Haemoglobin Hba1c
rs66941928	3	0	176666749	C	T	8.1194e-05	Glycated Haemoglobin Hba1c
rs28454435	9	0	91414989	C	T	8.11923e-05	Glycated Haemoglobin Hba1c
rs16844844	1	0	225591416	G	A	8.11859e-05	Glycated Haemoglobin Hba1c
rs10864096	1	0	214612807	A	G	8.11828e-05	Glycated Haemoglobin Hba1c
rs7705012	5	0	74444878	C	T	8.11816e-05	Glycated Haemoglobin Hba1c
rs2274896	19	0	34712618	A	G	8.11776e-05	Glycated Haemoglobin Hba1c
rs76674358	11	0	10209920	A	G	8.12419e-05	Glycated Haemoglobin Hba1c
rs1206038	19	0	42863035	G	A	8.12469e-05	Glycated Haemoglobin Hba1c
rs12971478	19	0	57434566	C	T	8.1249e-05	Glycated Haemoglobin Hba1c
rs11602661	11	0	55274794	G	A	8.12507e-05	Glycated Haemoglobin Hba1c
rs34509994	9	0	18657967	T	C	8.13161e-05	Glycated Haemoglobin Hba1c
rs117711156	8	0	136745037	C	T	8.13136e-05	Glycated Haemoglobin Hba1c
rs1524100	7	0	22823906	G	A	8.13103e-05	Glycated Haemoglobin Hba1c
rs75602843	3	0	29658428	A	G	8.13031e-05	Glycated Haemoglobin Hba1c
rs73030527	6	0	160010135	T	C	8.13e-05	Glycated Haemoglobin Hba1c
rs56095533	8	0	85043466	C	T	8.1299e-05	Glycated Haemoglobin Hba1c
rs4990735	1	0	209943592	T	C	8.12887e-05	Glycated Haemoglobin Hba1c
rs75662991	10	0	82292900	A	G	8.11765e-05	Glycated Haemoglobin Hba1c
rs146486398	17	0	71232109	A	G	8.12824e-05	Glycated Haemoglobin Hba1c
rs61759901	16	0	320992	A	C	8.12742e-05	Glycated Haemoglobin Hba1c
rs78534442	4	0	188254351	T	C	8.12603e-05	Glycated Haemoglobin Hba1c
rs735830	16	0	3695354	A	G	8.12566e-05	Glycated Haemoglobin Hba1c
rs4773060	13	0	110176452	C	T	8.12538e-05	Glycated Haemoglobin Hba1c
rs705151	10	0	125230352	G	A	8.12519e-05	Glycated Haemoglobin Hba1c
rs112888289	19	0	31600124	T	C	8.12516e-05	Glycated Haemoglobin Hba1c
rs79136040	2	0	68800468	G	A	8.12508e-05	Glycated Haemoglobin Hba1c
rs117787059	11	0	36112144	A	G	8.12783e-05	Glycated Haemoglobin Hba1c
rs117557066	9	0	97208555	T	C	8.13184e-05	Glycated Haemoglobin Hba1c
rs73156268	22	0	37217354	G	A	8.11698e-05	Glycated Haemoglobin Hba1c
rs62360691	5	0	72234189	G	A	8.11467e-05	Glycated Haemoglobin Hba1c
rs75498128	3	0	122051473	A	G	8.10686e-05	Glycated Haemoglobin Hba1c
rs11145967	9	0	139312972	T	G	8.10614e-05	Glycated Haemoglobin Hba1c
rs75819301	2	0	26539806	G	A	8.10598e-05	Glycated Haemoglobin Hba1c
rs17213192	6	0	9466182	A	G	8.10516e-05	Glycated Haemoglobin Hba1c
rs76941859	7	0	29000280	C	A	8.1047e-05	Glycated Haemoglobin Hba1c
rs80000386	5	0	56536186	T	A	8.10467e-05	Glycated Haemoglobin Hba1c
rs41435648	10	0	71038688	G	C	8.10465e-05	Glycated Haemoglobin Hba1c
rs116299878	6	0	39818175	A	C	8.10425e-05	Glycated Haemoglobin Hba1c
rs12664359	6	0	121850903	A	G	8.10409e-05	Glycated Haemoglobin Hba1c
rs117173207	11	0	24544063	A	G	8.10311e-05	Glycated Haemoglobin Hba1c
rs78320127	15	0	65782821	G	A	8.10279e-05	Glycated Haemoglobin Hba1c
rs55766538	11	0	2272717	A	G	8.10221e-05	Glycated Haemoglobin Hba1c
rs111528180	14	0	76768720	C	T	8.10212e-05	Glycated Haemoglobin Hba1c
rs11191362	10	0	104419235	A	G	8.10212e-05	Glycated Haemoglobin Hba1c
rs114863852	4	0	156804999	T	G	8.10208e-05	Glycated Haemoglobin Hba1c
rs57838818	6	0	26597992	A	G	8.10698e-05	Glycated Haemoglobin Hba1c
rs1346904	14	0	34556888	G	A	8.10711e-05	Glycated Haemoglobin Hba1c
rs72870545	18	0	12794961	T	C	8.10754e-05	Glycated Haemoglobin Hba1c
rs7799043	7	0	45012557	T	C	8.10768e-05	Glycated Haemoglobin Hba1c
rs35017964	5	0	73222206	C	T	8.11465e-05	Glycated Haemoglobin Hba1c
rs35498905	17	0	36003420	C	G	8.11411e-05	Glycated Haemoglobin Hba1c
rs117916726	11	0	108251498	A	C	8.11336e-05	Glycated Haemoglobin Hba1c
rs11820191	11	0	72401295	G	A	8.11329e-05	Glycated Haemoglobin Hba1c
rs33941092	7	0	5540244	C	A	8.11275e-05	Glycated Haemoglobin Hba1c
rs74840701	3	0	184881185	T	C	8.11271e-05	Glycated Haemoglobin Hba1c
rs904734	5	0	1661397	T	C	8.11197e-05	Glycated Haemoglobin Hba1c
rs10514444	16	0	78812564	G	C	8.11548e-05	Glycated Haemoglobin Hba1c
rs16867679	8	0	102423640	T	C	8.11143e-05	Glycated Haemoglobin Hba1c
rs115993808	2	0	23794857	A	G	8.11041e-05	Glycated Haemoglobin Hba1c
rs74962221	11	0	87965949	C	T	8.11021e-05	Glycated Haemoglobin Hba1c
rs66696671	10	0	121366953	T	G	8.10969e-05	Glycated Haemoglobin Hba1c
rs149207406	3	0	138024853	A	G	8.10952e-05	Glycated Haemoglobin Hba1c
rs138563185	14	0	88658675	A	G	8.10924e-05	Glycated Haemoglobin Hba1c
rs17773387	17	0	45880185	T	C	8.10892e-05	Glycated Haemoglobin Hba1c
rs10504853	8	0	89089426	C	T	8.1078e-05	Glycated Haemoglobin Hba1c
rs4398962	8	0	136518183	C	T	8.11046e-05	Glycated Haemoglobin Hba1c
rs7914907	10	0	111337260	G	A	8.10196e-05	Glycated Haemoglobin Hba1c
rs11264339	1	0	155140648	T	C	8.13186e-05	Glycated Haemoglobin Hba1c
rs114741694	2	0	210090082	T	G	8.1324e-05	Glycated Haemoglobin Hba1c
rs7234838	18	0	413832	G	A	8.15298e-05	Glycated Haemoglobin Hba1c
rs17059074	6	0	99484649	G	T	8.1528e-05	Glycated Haemoglobin Hba1c
rs8111428	19	0	46168101	G	A	8.15268e-05	Glycated Haemoglobin Hba1c
rs10893071	11	0	123563470	A	C	8.15264e-05	Glycated Haemoglobin Hba1c
rs34003270	6	0	165835597	G	A	8.15162e-05	Glycated Haemoglobin Hba1c
rs117544739	7	0	48651404	C	A	8.15151e-05	Glycated Haemoglobin Hba1c
rs1543311	1	0	168240499	C	T	8.15142e-05	Glycated Haemoglobin Hba1c
rs114528761	6	0	24836426	T	C	8.15124e-05	Glycated Haemoglobin Hba1c
rs17556220	10	0	70716061	T	C	8.15013e-05	Glycated Haemoglobin Hba1c
rs1478366	5	0	149045703	C	T	8.14984e-05	Glycated Haemoglobin Hba1c
rs62303402	4	0	64355620	G	A	8.14977e-05	Glycated Haemoglobin Hba1c
rs13154786	5	0	172772955	T	C	8.14896e-05	Glycated Haemoglobin Hba1c
rs10974947	9	0	5072846	A	G	8.14873e-05	Glycated Haemoglobin Hba1c
rs79871225	14	0	26402948	T	C	8.14868e-05	Glycated Haemoglobin Hba1c
rs12297717	12	0	93959396	G	C	8.14832e-05	Glycated Haemoglobin Hba1c
rs7160334	14	0	80034865	A	G	8.15335e-05	Glycated Haemoglobin Hba1c
rs77281426	10	0	14215690	G	A	8.15387e-05	Glycated Haemoglobin Hba1c
rs2820436	1	0	219640680	A	C	8.15437e-05	Glycated Haemoglobin Hba1c
rs79615915	2	0	227182519	C	A	8.15447e-05	Glycated Haemoglobin Hba1c
rs34057847	4	0	167645237	A	G	8.15943e-05	Glycated Haemoglobin Hba1c
rs36210739	6	0	29364555	A	G	8.1587e-05	Glycated Haemoglobin Hba1c
rs79702843	17	0	75894686	G	C	8.15861e-05	Glycated Haemoglobin Hba1c
rs149269214	7	0	88424192	G	A	8.15855e-05	Glycated Haemoglobin Hba1c
rs111661214	9	0	27673098	G	A	8.15785e-05	Glycated Haemoglobin Hba1c
rs72770991	16	0	6054581	G	A	8.15755e-05	Glycated Haemoglobin Hba1c
rs9900038	17	0	56169763	A	G	8.15743e-05	Glycated Haemoglobin Hba1c
rs34688743	11	0	91815746	C	T	8.14824e-05	Glycated Haemoglobin Hba1c
rs4522053	10	0	64880226	C	T	8.15734e-05	Glycated Haemoglobin Hba1c
rs10494011	1	0	104890086	T	C	8.15718e-05	Glycated Haemoglobin Hba1c
rs78406773	8	0	24221268	C	G	8.15675e-05	Glycated Haemoglobin Hba1c
rs79249275	2	0	74739004	G	T	8.15666e-05	Glycated Haemoglobin Hba1c
rs118192028	19	0	525268	G	A	8.15645e-05	Glycated Haemoglobin Hba1c
rs12416484	10	0	92953672	A	G	8.15621e-05	Glycated Haemoglobin Hba1c
rs188624733	12	0	130324973	C	T	8.15608e-05	Glycated Haemoglobin Hba1c
rs10998617	10	0	70929786	A	G	8.15525e-05	Glycated Haemoglobin Hba1c
rs77360068	16	0	72390295	C	T	8.15729e-05	Glycated Haemoglobin Hba1c
rs560634	19	0	7831953	T	G	8.13235e-05	Glycated Haemoglobin Hba1c
rs35367191	17	0	1426233	C	T	8.1482e-05	Glycated Haemoglobin Hba1c
rs4984745	16	0	1049075	T	C	8.14769e-05	Glycated Haemoglobin Hba1c
rs34974663	6	0	152510466	C	T	8.13639e-05	Glycated Haemoglobin Hba1c
rs73158878	7	0	132206143	T	G	8.13585e-05	Glycated Haemoglobin Hba1c
rs77825938	4	0	154002914	A	G	8.13574e-05	Glycated Haemoglobin Hba1c
rs199881493	3	0	57898433	G	A	8.1357e-05	Glycated Haemoglobin Hba1c
rs35245074	4	0	72376113	C	T	8.13569e-05	Glycated Haemoglobin Hba1c
rs9881812	3	0	135023787	C	A	8.13553e-05	Glycated Haemoglobin Hba1c
rs980615	20	0	12399726	G	A	8.13541e-05	Glycated Haemoglobin Hba1c
rs2230723	9	0	5065003	G	C	8.1347e-05	Glycated Haemoglobin Hba1c
rs34422152	6	0	158031132	G	A	8.13392e-05	Glycated Haemoglobin Hba1c
rs7625756	3	0	11249717	G	A	8.13382e-05	Glycated Haemoglobin Hba1c
rs12239356	1	0	214557685	A	C	8.1338e-05	Glycated Haemoglobin Hba1c
rs16842309	2	0	209912119	A	G	8.13333e-05	Glycated Haemoglobin Hba1c
rs137852785	13	0	28494327	C	T	8.13332e-05	Glycated Haemoglobin Hba1c
rs77770888	7	0	100364679	T	C	8.13331e-05	Glycated Haemoglobin Hba1c
rs118074970	18	0	1368972	T	C	8.1333e-05	Glycated Haemoglobin Hba1c
rs1324512	6	0	7526190	T	C	8.13644e-05	Glycated Haemoglobin Hba1c
rs478266	7	0	28261344	T	C	8.13656e-05	Glycated Haemoglobin Hba1c
rs116884179	11	0	35439050	A	G	8.13728e-05	Glycated Haemoglobin Hba1c
rs74151639	10	0	94220051	G	T	8.13818e-05	Glycated Haemoglobin Hba1c
rs17079747	13	0	34344172	A	C	8.1458e-05	Glycated Haemoglobin Hba1c
rs200681108	16	0	30116330	T	C	8.14577e-05	Glycated Haemoglobin Hba1c
rs145789726	15	0	96981506	T	G	8.14523e-05	Glycated Haemoglobin Hba1c
rs117729711	11	0	115246164	A	G	8.14508e-05	Glycated Haemoglobin Hba1c
rs6132099	20	0	18659617	G	T	8.14179e-05	Glycated Haemoglobin Hba1c
rs66824662	2	0	71938120	G	T	8.14107e-05	Glycated Haemoglobin Hba1c
rs77250219	1	0	34880261	T	C	8.14068e-05	Glycated Haemoglobin Hba1c
Affx-89025508	6	0	32159094	T	G	8.14805e-05	Glycated Haemoglobin Hba1c
rs146144846	1	0	6420661	A	C	8.14049e-05	Glycated Haemoglobin Hba1c
rs75660395	8	0	135678565	T	G	8.13925e-05	Glycated Haemoglobin Hba1c
rs75323588	8	0	24763124	A	C	8.13874e-05	Glycated Haemoglobin Hba1c
rs11225187	11	0	102142399	G	A	8.13868e-05	Glycated Haemoglobin Hba1c
rs9684853	4	0	142334172	C	T	8.13861e-05	Glycated Haemoglobin Hba1c
rs10776583	10	0	50779645	C	A	8.13851e-05	Glycated Haemoglobin Hba1c
rs111497250	17	0	8166647	A	G	8.13848e-05	Glycated Haemoglobin Hba1c
rs10904017	10	0	3327813	C	T	8.13828e-05	Glycated Haemoglobin Hba1c
rs117226487	8	0	118907430	A	G	8.1396e-05	Glycated Haemoglobin Hba1c
rs4148344	16	0	16142944	G	C	8.10195e-05	Glycated Haemoglobin Hba1c
rs1625895	17	0	7578115	T	C	8.10137e-05	Glycated Haemoglobin Hba1c
rs2033487	19	0	56757649	G	A	8.10091e-05	Glycated Haemoglobin Hba1c
rs73162256	12	0	84866915	G	A	8.05442e-05	Glycated Haemoglobin Hba1c
rs10018554	4	0	12305958	T	C	8.05415e-05	Glycated Haemoglobin Hba1c
rs56026354	9	0	14199803	C	G	8.05392e-05	Glycated Haemoglobin Hba1c
rs1035593	3	0	185584871	T	C	8.05272e-05	Glycated Haemoglobin Hba1c
rs118091045	10	0	43470145	G	A	8.05222e-05	Glycated Haemoglobin Hba1c
rs58917430	21	0	42284256	A	G	8.05184e-05	Glycated Haemoglobin Hba1c
rs11620351	13	0	30345330	C	T	8.05183e-05	Glycated Haemoglobin Hba1c
rs11658680	17	0	77236205	T	C	8.0507e-05	Glycated Haemoglobin Hba1c
rs11691864	2	0	24190632	A	G	8.05045e-05	Glycated Haemoglobin Hba1c
rs11663173	18	0	50887302	T	C	8.0501e-05	Glycated Haemoglobin Hba1c
rs117475067	16	0	26763439	C	T	8.04998e-05	Glycated Haemoglobin Hba1c
rs11597363	10	0	122947891	G	C	8.04911e-05	Glycated Haemoglobin Hba1c
rs11633942	15	0	45250515	T	G	8.049e-05	Glycated Haemoglobin Hba1c
rs8069742	17	0	36577435	T	C	8.04895e-05	Glycated Haemoglobin Hba1c
rs2842280	10	0	64760530	G	A	8.04795e-05	Glycated Haemoglobin Hba1c
rs116859848	8	0	136725036	T	C	8.05445e-05	Glycated Haemoglobin Hba1c
rs2290130	2	0	232263127	A	G	8.05446e-05	Glycated Haemoglobin Hba1c
rs1885031	14	0	64888055	C	T	8.05502e-05	Glycated Haemoglobin Hba1c
rs9273011	6	0	32611611	C	T	8.05518e-05	Glycated Haemoglobin Hba1c
rs116894519	13	0	49876695	A	G	8.06326e-05	Glycated Haemoglobin Hba1c
rs61751494	10	0	95931011	G	A	8.06294e-05	Glycated Haemoglobin Hba1c
rs78255613	19	0	10525230	T	G	8.0625e-05	Glycated Haemoglobin Hba1c
rs138462914	6	0	32411076	A	G	8.0621e-05	Glycated Haemoglobin Hba1c
rs146966805	6	0	39864686	T	C	8.06179e-05	Glycated Haemoglobin Hba1c
rs1330150	9	0	110544407	A	G	8.0616e-05	Glycated Haemoglobin Hba1c
rs113387696	5	0	153414542	GC	G	8.06061e-05	Glycated Haemoglobin Hba1c
rs35231472	15	0	61649102	T	C	8.04749e-05	Glycated Haemoglobin Hba1c
rs78003589	1	0	195210587	T	G	8.06016e-05	Glycated Haemoglobin Hba1c
rs117688054	9	0	17935538	T	C	8.05972e-05	Glycated Haemoglobin Hba1c
rs116957417	11	0	119649731	A	G	8.0594e-05	Glycated Haemoglobin Hba1c
rs2442954	18	0	48853841	A	G	8.05912e-05	Glycated Haemoglobin Hba1c
rs138300448	18	0	56247152	A	C	8.05749e-05	Glycated Haemoglobin Hba1c
rs11574049	12	0	48272515	G	A	8.05713e-05	Glycated Haemoglobin Hba1c
rs72654580	8	0	65343129	C	T	8.05713e-05	Glycated Haemoglobin Hba1c
rs73150829	12	0	130795155	G	C	8.05532e-05	Glycated Haemoglobin Hba1c
rs727260	6	0	3152405	A	G	8.06003e-05	Glycated Haemoglobin Hba1c
rs11765511	7	0	137738365	T	C	8.06346e-05	Glycated Haemoglobin Hba1c
rs77897657	10	0	44429049	T	C	8.04749e-05	Glycated Haemoglobin Hba1c
rs75654689	20	0	32291310	T	C	8.04688e-05	Glycated Haemoglobin Hba1c
rs7075564	10	0	78691541	C	T	8.04026e-05	Glycated Haemoglobin Hba1c
rs115119571	3	0	110307808	T	C	8.04003e-05	Glycated Haemoglobin Hba1c
rs74715474	10	0	105979270	T	C	8.03804e-05	Glycated Haemoglobin Hba1c
rs17169223	7	0	137217391	C	T	8.03787e-05	Glycated Haemoglobin Hba1c
rs4865857	5	0	53962772	C	T	8.03786e-05	Glycated Haemoglobin Hba1c
rs12502761	4	0	103554552	C	T	8.03751e-05	Glycated Haemoglobin Hba1c
Affx-25947846	5	0	157801277	C	T	8.03749e-05	Glycated Haemoglobin Hba1c
rs7827865	8	0	145567056	A	C	8.03707e-05	Glycated Haemoglobin Hba1c
rs3127074	10	0	115464132	A	G	8.03614e-05	Glycated Haemoglobin Hba1c
rs4760674	12	0	48357014	A	C	8.03587e-05	Glycated Haemoglobin Hba1c
rs9353801	6	0	91845890	C	T	8.03467e-05	Glycated Haemoglobin Hba1c
rs2918947	15	0	44123073	T	C	8.03402e-05	Glycated Haemoglobin Hba1c
rs976201	16	0	6130330	A	G	8.03369e-05	Glycated Haemoglobin Hba1c
rs7312673	12	0	123572794	G	A	8.03362e-05	Glycated Haemoglobin Hba1c
rs345477	13	0	92397447	C	T	8.03324e-05	Glycated Haemoglobin Hba1c
rs71573682	6	0	154737008	C	A	8.04039e-05	Glycated Haemoglobin Hba1c
rs145022283	4	0	100451039	C	CAGGGATGACAAG	8.04061e-05	Glycated Haemoglobin Hba1c
rs76417864	12	0	123273573	G	A	8.04061e-05	Glycated Haemoglobin Hba1c
rs79070905	7	0	44235819	G	A	8.0411e-05	Glycated Haemoglobin Hba1c
rs927217	1	0	114778556	T	C	8.04649e-05	Glycated Haemoglobin Hba1c
rs114606694	4	0	140103163	A	C	8.04617e-05	Glycated Haemoglobin Hba1c
rs4742641	9	0	1009139	C	A	8.04611e-05	Glycated Haemoglobin Hba1c
rs59830378	8	0	142168337	T	C	8.04606e-05	Glycated Haemoglobin Hba1c
Affx-89018118	9	0	21974714	C	G	8.04593e-05	Glycated Haemoglobin Hba1c
rs79735593	6	0	20234578	G	A	8.04553e-05	Glycated Haemoglobin Hba1c
rs34395441	16	0	28508892	A	G	8.04535e-05	Glycated Haemoglobin Hba1c
rs17880989	14	0	23313633	A	G	8.04746e-05	Glycated Haemoglobin Hba1c
rs9289627	3	0	140974470	A	G	8.04412e-05	Glycated Haemoglobin Hba1c
rs1916332	12	0	122486209	C	A	8.04336e-05	Glycated Haemoglobin Hba1c
rs17367366	10	0	17459461	G	A	8.04304e-05	Glycated Haemoglobin Hba1c
rs76164683	2	0	27547247	C	G	8.04296e-05	Glycated Haemoglobin Hba1c
rs144993909	16	0	29912312	A	G	8.04239e-05	Glycated Haemoglobin Hba1c
rs150003356	4	0	3189510	C	T	8.04212e-05	Glycated Haemoglobin Hba1c
rs12326399	18	0	29398246	T	C	8.04189e-05	Glycated Haemoglobin Hba1c
rs78008673	8	0	5142043	A	G	8.04181e-05	Glycated Haemoglobin Hba1c
rs4300684	17	0	3703782	T	C	8.04397e-05	Glycated Haemoglobin Hba1c
rs12146291	10	0	188805	G	A	8.06402e-05	Glycated Haemoglobin Hba1c
rs7640267	3	0	3133896	G	T	8.06461e-05	Glycated Haemoglobin Hba1c
rs6430093	2	0	146356812	A	G	8.06487e-05	Glycated Haemoglobin Hba1c
rs241588	6	0	157910732	T	C	8.09042e-05	Glycated Haemoglobin Hba1c
rs201542854	10	0	96970555	A	G	8.08894e-05	Glycated Haemoglobin Hba1c
rs9366938	6	0	37576163	T	G	8.08877e-05	Glycated Haemoglobin Hba1c
rs116867043	7	0	99764196	A	G	8.08836e-05	Glycated Haemoglobin Hba1c
rs74805333	13	0	54083572	A	G	8.08803e-05	Glycated Haemoglobin Hba1c
rs17696116	7	0	142179748	G	A	8.08786e-05	Glycated Haemoglobin Hba1c
rs55958900	3	0	186695308	C	A	8.08611e-05	Glycated Haemoglobin Hba1c
rs117239232	22	0	49849708	C	G	8.08576e-05	Glycated Haemoglobin Hba1c
rs117657144	8	0	16689847	C	T	8.08557e-05	Glycated Haemoglobin Hba1c
rs3987740	11	0	2895800	T	C	8.08472e-05	Glycated Haemoglobin Hba1c
rs56318798	11	0	126450496	T	C	8.08455e-05	Glycated Haemoglobin Hba1c
rs80046636	7	0	124648030	C	T	8.08311e-05	Glycated Haemoglobin Hba1c
rs79759328	9	0	2381268	C	G	8.0826e-05	Glycated Haemoglobin Hba1c
rs8069501	17	0	7394968	G	A	8.08248e-05	Glycated Haemoglobin Hba1c
rs146553378	19	0	16918593	T	G	8.08242e-05	Glycated Haemoglobin Hba1c
rs75134885	13	0	67133055	A	G	8.09045e-05	Glycated Haemoglobin Hba1c
rs113777927	7	0	66767579	A	G	8.09084e-05	Glycated Haemoglobin Hba1c
rs10993693	9	0	93557698	G	A	8.09129e-05	Glycated Haemoglobin Hba1c
rs72796743	2	0	44074075	A	G	8.09164e-05	Glycated Haemoglobin Hba1c
rs117137984	11	0	71260047	T	G	8.1003e-05	Glycated Haemoglobin Hba1c
rs112721439	14	0	38780265	G	C	8.09852e-05	Glycated Haemoglobin Hba1c
rs2168333	1	0	219616208	G	T	8.09833e-05	Glycated Haemoglobin Hba1c
rs17531174	6	0	33957885	A	G	8.09809e-05	Glycated Haemoglobin Hba1c
rs12146254	10	0	123803643	A	G	8.09747e-05	Glycated Haemoglobin Hba1c
rs1979931	4	0	172929844	A	G	8.09668e-05	Glycated Haemoglobin Hba1c
rs78507868	7	0	14860311	C	T	8.09637e-05	Glycated Haemoglobin Hba1c
rs10018106	4	0	169493196	G	A	8.08199e-05	Glycated Haemoglobin Hba1c
rs61744271	12	0	77458409	A	C	8.09625e-05	Glycated Haemoglobin Hba1c
rs4767178	12	0	114456249	T	C	8.09532e-05	Glycated Haemoglobin Hba1c
rs62045061	16	0	65301183	T	G	8.09509e-05	Glycated Haemoglobin Hba1c
rs1891255	14	0	47501341	G	T	8.09481e-05	Glycated Haemoglobin Hba1c
rs76252803	18	0	68716613	T	A	8.09395e-05	Glycated Haemoglobin Hba1c
rs140046716	4	0	13150782	T	C	8.09325e-05	Glycated Haemoglobin Hba1c
rs143279851	18	0	21181236	T	C	8.09291e-05	Glycated Haemoglobin Hba1c
rs8062030	16	0	5519877	G	C	8.09279e-05	Glycated Haemoglobin Hba1c
rs73024944	11	0	129265636	A	G	8.09599e-05	Glycated Haemoglobin Hba1c
rs74864911	20	0	13812179	T	G	8.08145e-05	Glycated Haemoglobin Hba1c
rs62048195	16	0	88810659	C	T	8.08119e-05	Glycated Haemoglobin Hba1c
rs117784500	10	0	122129592	A	G	8.08048e-05	Glycated Haemoglobin Hba1c
rs114402966	3	0	52914680	C	T	8.07082e-05	Glycated Haemoglobin Hba1c
rs147903574	6	0	157803099	G	C	8.07038e-05	Glycated Haemoglobin Hba1c
rs1517283	12	0	22106347	T	C	8.07034e-05	Glycated Haemoglobin Hba1c
rs117902969	19	0	42242773	A	C	8.0697e-05	Glycated Haemoglobin Hba1c
rs75240299	17	0	35759862	G	A	8.06916e-05	Glycated Haemoglobin Hba1c
rs142791780	14	0	21489992	T	C	8.06909e-05	Glycated Haemoglobin Hba1c
rs60602014	3	0	13065455	T	C	8.06882e-05	Glycated Haemoglobin Hba1c
rs71623021	3	0	5551730	A	G	8.07105e-05	Glycated Haemoglobin Hba1c
rs62282903	3	0	138170642	A	G	8.06771e-05	Glycated Haemoglobin Hba1c
rs118163706	11	0	7507182	G	A	8.06703e-05	Glycated Haemoglobin Hba1c
rs62420599	6	0	98780531	T	C	8.06647e-05	Glycated Haemoglobin Hba1c
rs76418684	16	0	18121092	T	C	8.06632e-05	Glycated Haemoglobin Hba1c
rs1034781	7	0	148873940	T	A	8.06629e-05	Glycated Haemoglobin Hba1c
rs75353804	18	0	23180362	G	A	8.06627e-05	Glycated Haemoglobin Hba1c
rs79441819	6	0	34334555	T	G	8.06597e-05	Glycated Haemoglobin Hba1c
rs7660383	4	0	88878762	T	C	8.06585e-05	Glycated Haemoglobin Hba1c
rs116305649	2	0	165552222	T	C	8.06752e-05	Glycated Haemoglobin Hba1c
Affx-9410201	13	0	47345630	T	C	8.03115e-05	Glycated Haemoglobin Hba1c
rs13160468	5	0	90639328	T	C	8.07238e-05	Glycated Haemoglobin Hba1c
rs11670142	19	0	49650471	G	T	8.07268e-05	Glycated Haemoglobin Hba1c
rs2225659	9	0	122608692	G	A	8.0803e-05	Glycated Haemoglobin Hba1c
rs114103327	5	0	180168574	G	T	8.08013e-05	Glycated Haemoglobin Hba1c
rs117331576	15	0	86388592	A	G	8.07985e-05	Glycated Haemoglobin Hba1c
rs117879645	17	0	19162984	T	C	8.07891e-05	Glycated Haemoglobin Hba1c
rs828999	1	0	108744934	G	A	8.07889e-05	Glycated Haemoglobin Hba1c
rs431716	12	0	70912510	C	T	8.07853e-05	Glycated Haemoglobin Hba1c
rs11174549	12	0	62959137	G	A	8.07811e-05	Glycated Haemoglobin Hba1c
rs80138526	15	0	78099656	C	T	8.07257e-05	Glycated Haemoglobin Hba1c
rs75349010	2	0	101554872	T	G	8.07786e-05	Glycated Haemoglobin Hba1c
rs4743552	9	0	98881790	T	C	8.07646e-05	Glycated Haemoglobin Hba1c
rs146599962	18	0	55398906	G	T	8.07608e-05	Glycated Haemoglobin Hba1c
rs2072518	16	0	54152730	G	A	8.07592e-05	Glycated Haemoglobin Hba1c
rs9875508	3	0	144799114	C	A	8.07561e-05	Glycated Haemoglobin Hba1c
rs62481732	7	0	155693331	G	A	8.07537e-05	Glycated Haemoglobin Hba1c
rs115457556	5	0	99911677	C	T	8.07515e-05	Glycated Haemoglobin Hba1c
rs775961	7	0	34261587	C	T	8.07421e-05	Glycated Haemoglobin Hba1c
rs16846399	1	0	200246944	A	G	8.07777e-05	Glycated Haemoglobin Hba1c
rs111947356	3	0	18348007	G	A	0.000100274	Glycated Haemoglobin Hba1c
rs1158627	8	0	115752350	C	G	8.45665e-05	Glycated Haemoglobin Hba1c
rs146343030	19	0	9071596	T	G	0.000100282	Glycated Haemoglobin Hba1c
rs147826873	17	0	26976071	G	A	0.000155616	Glycated Haemoglobin Hba1c
rs79752563	2	0	158464675	C	T	0.000155607	Glycated Haemoglobin Hba1c
rs12970821	18	0	68712718	G	A	0.000155595	Glycated Haemoglobin Hba1c
rs12147298	14	0	79681303	G	A	0.000155506	Glycated Haemoglobin Hba1c
rs74920237	6	0	169734833	G	A	0.000155436	Glycated Haemoglobin Hba1c
rs9275440	6	0	32671596	T	C	0.000155406	Glycated Haemoglobin Hba1c
rs4464148	18	0	46459032	C	T	0.000155396	Glycated Haemoglobin Hba1c
rs6918969	6	0	41049895	C	T	0.000155378	Glycated Haemoglobin Hba1c
rs10881443	1	0	107219888	A	G	0.00015529	Glycated Haemoglobin Hba1c
rs3132954	6	0	32311459	A	G	0.000155286	Glycated Haemoglobin Hba1c
rs75560446	6	0	127753798	C	T	0.000155221	Glycated Haemoglobin Hba1c
rs61867685	10	0	119523934	C	T	0.000155212	Glycated Haemoglobin Hba1c
rs79747397	3	0	152480946	T	C	0.000155195	Glycated Haemoglobin Hba1c
rs1048287	19	0	10610236	G	A	0.000155162	Glycated Haemoglobin Hba1c
rs192101557	3	0	170693075	G	A	0.000155153	Glycated Haemoglobin Hba1c
rs12653566	5	0	166676216	G	A	0.000155616	Glycated Haemoglobin Hba1c
rs12610828	19	0	418436	T	C	0.00015564	Glycated Haemoglobin Hba1c
rs140294264	11	0	247377	C	T	0.000155652	Glycated Haemoglobin Hba1c
rs72998332	11	0	106898063	G	A	0.000155665	Glycated Haemoglobin Hba1c
rs9456206	6	0	168057044	A	C	0.00015633	Glycated Haemoglobin Hba1c
rs983767	4	0	143329202	T	C	0.000156275	Glycated Haemoglobin Hba1c
rs75178758	15	0	92150084	T	C	0.000156271	Glycated Haemoglobin Hba1c
rs159787	20	0	4348505	G	A	0.000156234	Glycated Haemoglobin Hba1c
rs10403723	19	0	46191828	T	C	0.000156225	Glycated Haemoglobin Hba1c
rs77931974	1	0	240854151	A	G	0.000156221	Glycated Haemoglobin Hba1c
rs181851461	19	0	28638041	T	C	0.000156162	Glycated Haemoglobin Hba1c
rs78991249	6	0	121874915	T	C	0.0001551	Glycated Haemoglobin Hba1c
rs4843173	16	0	86615269	T	C	0.000156128	Glycated Haemoglobin Hba1c
rs74458642	16	0	85507714	T	C	0.000156019	Glycated Haemoglobin Hba1c
rs3731217	9	0	21984661	C	A	0.00015596	Glycated Haemoglobin Hba1c
rs62410256	4	0	41687107	A	G	0.000155879	Glycated Haemoglobin Hba1c
rs111446891	18	0	578471	A	G	0.000155854	Glycated Haemoglobin Hba1c
rs73318723	7	0	5140139	T	C	0.00015582	Glycated Haemoglobin Hba1c
rs79450501	16	0	18027830	G	T	0.000155771	Glycated Haemoglobin Hba1c
rs76345073	13	0	108531266	T	C	0.00015567	Glycated Haemoglobin Hba1c
rs113694160	8	0	128112976	A	G	0.000156053	Glycated Haemoglobin Hba1c
rs10948513	6	0	9545130	G	A	0.000156413	Glycated Haemoglobin Hba1c
rs7308455	12	0	125521320	T	G	0.000155078	Glycated Haemoglobin Hba1c
rs72927479	2	0	158516337	G	A	0.000154985	Glycated Haemoglobin Hba1c
rs116942219	15	0	59800025	A	G	0.000154334	Glycated Haemoglobin Hba1c
rs12821720	12	0	29095121	A	G	0.000154325	Glycated Haemoglobin Hba1c
rs79413032	19	0	51353973	C	T	0.00015432	Glycated Haemoglobin Hba1c
Affx-89021915	7	0	44185220	A	G	0.000154241	Glycated Haemoglobin Hba1c
rs80189392	7	0	15066590	G	A	0.000154239	Glycated Haemoglobin Hba1c
rs117607683	17	0	72171385	C	T	0.000154229	Glycated Haemoglobin Hba1c
rs349335	8	0	73488971	C	T	0.000154212	Glycated Haemoglobin Hba1c
rs11817240	10	0	53562658	A	C	0.000154208	Glycated Haemoglobin Hba1c
rs72917756	18	0	46451047	T	G	0.000154207	Glycated Haemoglobin Hba1c
rs4639404	7	0	23934454	G	A	0.000154199	Glycated Haemoglobin Hba1c
rs72724677	8	0	126732732	A	G	0.000154169	Glycated Haemoglobin Hba1c
rs78139394	10	0	125589698	A	G	0.000154132	Glycated Haemoglobin Hba1c
rs1227963	10	0	71225477	A	C	0.000154118	Glycated Haemoglobin Hba1c
rs62062495	17	0	8484832	C	T	0.00015411	Glycated Haemoglobin Hba1c
rs56021009	14	0	59597917	A	G	0.000153981	Glycated Haemoglobin Hba1c
rs2546743	5	0	173233525	C	T	0.000154346	Glycated Haemoglobin Hba1c
rs74495980	2	0	375873	G	C	0.000154348	Glycated Haemoglobin Hba1c
rs4334084	12	0	125740651	G	T	0.000154422	Glycated Haemoglobin Hba1c
rs17700759	18	0	57959015	C	T	0.000154454	Glycated Haemoglobin Hba1c
rs76929915	3	0	195849315	C	T	0.000154885	Glycated Haemoglobin Hba1c
rs34244534	22	0	30737771	T	G	0.000154881	Glycated Haemoglobin Hba1c
rs9368737	6	0	32658429	C	T	0.000154869	Glycated Haemoglobin Hba1c
rs73231680	21	0	44254621	C	T	0.00015485	Glycated Haemoglobin Hba1c
rs78693117	10	0	73441600	A	G	0.000154841	Glycated Haemoglobin Hba1c
rs79003536	1	0	118183244	G	A	0.000154783	Glycated Haemoglobin Hba1c
rs117555083	18	0	1467977	T	G	0.000154771	Glycated Haemoglobin Hba1c
rs951574	16	0	74989467	A	G	0.000155046	Glycated Haemoglobin Hba1c
rs9601730	13	0	82437940	G	A	0.000154722	Glycated Haemoglobin Hba1c
rs78498033	3	0	22194547	A	G	0.000154622	Glycated Haemoglobin Hba1c
rs150272603	7	0	44240763	G	A	0.000154593	Glycated Haemoglobin Hba1c
rs6672060	1	0	207159378	A	C	0.000154555	Glycated Haemoglobin Hba1c
rs79818865	6	0	111252675	T	G	0.000154529	Glycated Haemoglobin Hba1c
rs56359336	15	0	41231410	A	G	0.000154487	Glycated Haemoglobin Hba1c
rs7627090	3	0	196464754	C	G	0.00015448	Glycated Haemoglobin Hba1c
rs202063227	12	0	54427360	C	G	0.000154471	Glycated Haemoglobin Hba1c
rs73180277	3	0	171733984	A	G	0.000154663	Glycated Haemoglobin Hba1c
rs72845886	17	0	61666687	T	C	0.000153925	Glycated Haemoglobin Hba1c
rs10771294	12	0	26852144	C	A	0.000156439	Glycated Haemoglobin Hba1c
rs198823	6	0	26122933	G	T	0.000156494	Glycated Haemoglobin Hba1c
rs117167710	19	0	49602287	C	T	0.000158344	Glycated Haemoglobin Hba1c
rs77072645	8	0	41533201	T	C	0.000158272	Glycated Haemoglobin Hba1c
rs75431572	7	0	17754905	G	A	0.0001582	Glycated Haemoglobin Hba1c
rs80211763	7	0	21989664	C	T	0.000158161	Glycated Haemoglobin Hba1c
rs76902932	10	0	7711763	A	G	0.000158114	Glycated Haemoglobin Hba1c
rs232414	21	0	22814309	A	G	0.000158109	Glycated Haemoglobin Hba1c
rs7081841	10	0	114859416	G	C	0.000158017	Glycated Haemoglobin Hba1c
rs13265978	8	0	116638975	C	T	0.000158002	Glycated Haemoglobin Hba1c
rs12290276	11	0	72079538	G	C	0.000157884	Glycated Haemoglobin Hba1c
rs117400022	18	0	22817227	G	A	0.00015775	Glycated Haemoglobin Hba1c
rs75112893	9	0	22147882	A	G	0.000157727	Glycated Haemoglobin Hba1c
rs73084153	3	0	49278923	C	T	0.000157658	Glycated Haemoglobin Hba1c
rs564002	2	0	169752512	C	T	0.000157653	Glycated Haemoglobin Hba1c
rs72862839	17	0	80921487	T	C	0.000157619	Glycated Haemoglobin Hba1c
rs202003314	10	0	133758947	T	C	0.000157618	Glycated Haemoglobin Hba1c
rs41505449	18	0	57027174	A	G	0.000158418	Glycated Haemoglobin Hba1c
rs733085	21	0	45375174	A	G	0.000158536	Glycated Haemoglobin Hba1c
rs55784804	17	0	7536460	T	G	0.000158562	Glycated Haemoglobin Hba1c
rs28455072	16	0	75230452	T	C	0.000158594	Glycated Haemoglobin Hba1c
rs9928479	16	0	88800122	G	C	0.000158964	Glycated Haemoglobin Hba1c
rs7100297	10	0	63985100	T	C	0.000158963	Glycated Haemoglobin Hba1c
rs72734946	15	0	52543615	T	G	0.000158935	Glycated Haemoglobin Hba1c
rs2764106	6	0	5013341	G	A	0.000158922	Glycated Haemoglobin Hba1c
rs116325143	6	0	16351420	C	T	0.00015884	Glycated Haemoglobin Hba1c
rs116801682	3	0	135014596	C	A	0.000158802	Glycated Haemoglobin Hba1c
rs10492081	12	0	48474853	G	A	0.000158796	Glycated Haemoglobin Hba1c
rs138157436	19	0	4538472	T	C	0.000157598	Glycated Haemoglobin Hba1c
rs7578326	2	0	227020653	G	A	0.000158786	Glycated Haemoglobin Hba1c
rs10894995	11	0	100507404	A	G	0.000158706	Glycated Haemoglobin Hba1c
rs78635519	2	0	146166978	A	G	0.000158705	Glycated Haemoglobin Hba1c
rs117910094	14	0	103914842	G	A	0.000158704	Glycated Haemoglobin Hba1c
rs9579135	13	0	28533738	G	A	0.000158642	Glycated Haemoglobin Hba1c
rs75339641	6	0	127530850	C	A	0.000158641	Glycated Haemoglobin Hba1c
rs12885801	14	0	90050916	A	C	0.000158632	Glycated Haemoglobin Hba1c
rs76603626	4	0	91239860	A	C	0.00015863	Glycated Haemoglobin Hba1c
rs112889822	11	0	72066029	C	T	0.000158757	Glycated Haemoglobin Hba1c
rs116425727	2	0	210315836	C	G	0.00015648	Glycated Haemoglobin Hba1c
rs77262566	6	0	47623433	A	G	0.000157553	Glycated Haemoglobin Hba1c
rs78248328	1	0	214272242	C	A	0.000157537	Glycated Haemoglobin Hba1c
rs56155432	1	0	203533525	C	A	0.000156898	Glycated Haemoglobin Hba1c
rs555929	1	0	100353675	G	A	0.000156823	Glycated Haemoglobin Hba1c
rs988289	2	0	180466213	C	T	0.000156806	Glycated Haemoglobin Hba1c
rs10206984	2	0	219066980	T	C	0.000156785	Glycated Haemoglobin Hba1c
rs35339872	2	0	175695056	C	A	0.000156767	Glycated Haemoglobin Hba1c
rs79069920	9	0	25564388	A	G	0.000156764	Glycated Haemoglobin Hba1c
rs7631792	3	0	160148756	C	T	0.000156749	Glycated Haemoglobin Hba1c
rs41301621	10	0	45950807	C	T	0.000156663	Glycated Haemoglobin Hba1c
rs113134437	7	0	42928499	C	T	0.000156648	Glycated Haemoglobin Hba1c
rs4949009	10	0	42885157	A	C	0.000156629	Glycated Haemoglobin Hba1c
rs114118766	2	0	27586610	G	A	0.000156589	Glycated Haemoglobin Hba1c
rs77636256	1	0	247648553	C	T	0.000156575	Glycated Haemoglobin Hba1c
rs76814697	15	0	81387204	G	A	0.000156545	Glycated Haemoglobin Hba1c
rs1146210	11	0	134062161	G	A	0.000156538	Glycated Haemoglobin Hba1c
rs74521172	12	0	48496489	G	A	0.00015653	Glycated Haemoglobin Hba1c
rs36028207	4	0	53052800	CA	C	0.000156905	Glycated Haemoglobin Hba1c
rs9908061	17	0	1523256	A	G	0.000156921	Glycated Haemoglobin Hba1c
rs74995444	6	0	39294291	A	G	0.000157019	Glycated Haemoglobin Hba1c
rs78114592	3	0	192273835	A	G	0.000157034	Glycated Haemoglobin Hba1c
rs117665510	8	0	12982882	T	G	0.000157513	Glycated Haemoglobin Hba1c
rs116915567	6	0	69957947	A	G	0.000157508	Glycated Haemoglobin Hba1c
rs75162703	19	0	17198195	G	A	0.0001575	Glycated Haemoglobin Hba1c
rs58538273	9	0	16053530	T	G	0.000157488	Glycated Haemoglobin Hba1c
rs2195270	5	0	87391462	T	C	0.000157456	Glycated Haemoglobin Hba1c
Affx-80268139	1	0	109441559	A	AC	0.000157446	Glycated Haemoglobin Hba1c
rs117946329	15	0	78295562	T	G	0.000157424	Glycated Haemoglobin Hba1c
rs190954557	17	0	20112003	A	G	0.000157544	Glycated Haemoglobin Hba1c
rs112450087	3	0	14294299	A	C	0.000157344	Glycated Haemoglobin Hba1c
rs73131949	12	0	66175765	G	A	0.000157271	Glycated Haemoglobin Hba1c
rs10112506	8	0	13164746	G	A	0.000157235	Glycated Haemoglobin Hba1c
rs669778	11	0	111606412	T	C	0.000157188	Glycated Haemoglobin Hba1c
rs79449773	19	0	33700610	T	C	0.000157088	Glycated Haemoglobin Hba1c
rs118047089	20	0	40277145	T	C	0.000157087	Glycated Haemoglobin Hba1c
rs12202350	6	0	160379096	C	T	0.000157061	Glycated Haemoglobin Hba1c
rs77090488	14	0	84959799	A	C	0.000157061	Glycated Haemoglobin Hba1c
rs4129616	13	0	114569444	G	A	0.000157307	Glycated Haemoglobin Hba1c
rs117373952	12	0	48481798	C	T	0.000158981	Glycated Haemoglobin Hba1c
rs1562685	3	0	54077811	T	C	0.000153856	Glycated Haemoglobin Hba1c
rs116446980	3	0	170837885	T	C	0.000153833	Glycated Haemoglobin Hba1c
rs117817143	16	0	48869008	C	G	0.000150992	Glycated Haemoglobin Hba1c
rs11614315	12	0	68883445	C	T	0.000150966	Glycated Haemoglobin Hba1c
rs117902281	18	0	21187899	A	G	0.000150951	Glycated Haemoglobin Hba1c
rs147959429	9	0	131762021	T	G	0.00015093	Glycated Haemoglobin Hba1c
rs72834150	10	0	120980810	T	C	0.00015093	Glycated Haemoglobin Hba1c
rs450738	8	0	68556828	C	T	0.000150896	Glycated Haemoglobin Hba1c
rs6962696	7	0	44369065	A	G	0.000150892	Glycated Haemoglobin Hba1c
rs1361749	10	0	90212467	T	C	0.000150857	Glycated Haemoglobin Hba1c
rs328505	20	0	56018698	T	G	0.000150787	Glycated Haemoglobin Hba1c
rs200727286	11	0	5269585	GA	G	0.000150688	Glycated Haemoglobin Hba1c
rs6458093	6	0	39041825	A	G	0.000150684	Glycated Haemoglobin Hba1c
rs34866816	15	0	37410388	C	T	0.000150674	Glycated Haemoglobin Hba1c
rs2328903	6	0	25935765	C	T	0.000150656	Glycated Haemoglobin Hba1c
rs199990414	3	0	9944702	A	G	0.000150559	Glycated Haemoglobin Hba1c
rs7037917	9	0	25724234	G	A	0.000150545	Glycated Haemoglobin Hba1c
rs78010988	4	0	38964727	T	C	0.000151004	Glycated Haemoglobin Hba1c
rs10794579	10	0	124686656	T	C	0.000151079	Glycated Haemoglobin Hba1c
rs2280777	17	0	18041507	C	T	0.000151118	Glycated Haemoglobin Hba1c
rs74803143	5	0	87499250	G	A	0.000151123	Glycated Haemoglobin Hba1c
rs80197206	7	0	27918573	A	G	0.000151672	Glycated Haemoglobin Hba1c
rs115181431	1	0	108587369	A	G	0.000151666	Glycated Haemoglobin Hba1c
rs218085	7	0	15087599	C	T	0.000151596	Glycated Haemoglobin Hba1c
rs10998867	10	0	71338247	G	A	0.000151499	Glycated Haemoglobin Hba1c
rs2290480	3	0	171404478	A	C	0.000151491	Glycated Haemoglobin Hba1c
rs3923345	11	0	69675060	T	G	0.000151463	Glycated Haemoglobin Hba1c
rs10919619	1	0	199038043	C	T	0.000151426	Glycated Haemoglobin Hba1c
rs61745865	4	0	144619314	G	T	0.000150432	Glycated Haemoglobin Hba1c
rs8057031	16	0	88783449	C	G	0.00015142	Glycated Haemoglobin Hba1c
rs80318985	19	0	30644765	A	G	0.000151376	Glycated Haemoglobin Hba1c
rs58467463	10	0	125275786	A	C	0.000151358	Glycated Haemoglobin Hba1c
rs67008423	10	0	79531827	A	G	0.000151349	Glycated Haemoglobin Hba1c
rs4764	22	0	37407194	A	G	0.000151295	Glycated Haemoglobin Hba1c
rs12485289	3	0	85017400	A	G	0.000151277	Glycated Haemoglobin Hba1c
rs73066349	12	0	21171495	G	A	0.000151203	Glycated Haemoglobin Hba1c
rs79958314	5	0	175770421	G	A	0.000151194	Glycated Haemoglobin Hba1c
rs6946880	7	0	47841455	C	G	0.000151376	Glycated Haemoglobin Hba1c
rs4744366	9	0	97415022	G	A	0.000151687	Glycated Haemoglobin Hba1c
rs79474541	8	0	16122787	T	C	0.000150421	Glycated Haemoglobin Hba1c
rs79621888	7	0	20641635	T	C	0.000150362	Glycated Haemoglobin Hba1c
rs75581534	2	0	26129493	T	C	0.000149817	Glycated Haemoglobin Hba1c
rs61739930	19	0	10150024	T	C	0.000149792	Glycated Haemoglobin Hba1c
rs74034138	16	0	85208830	T	C	0.000149778	Glycated Haemoglobin Hba1c
rs12164	17	0	42925559	C	T	0.000149766	Glycated Haemoglobin Hba1c
rs2307033	3	0	27433163	C	T	0.000149763	Glycated Haemoglobin Hba1c
rs11575906	6	0	32975808	A	G	0.000149729	Glycated Haemoglobin Hba1c
rs16950981	18	0	6992683	A	T	0.000149665	Glycated Haemoglobin Hba1c
rs511744	11	0	219089	T	C	0.00014964	Glycated Haemoglobin Hba1c
rs4258586	15	0	39161147	T	C	0.000149522	Glycated Haemoglobin Hba1c
rs77360959	12	0	22034501	G	T	0.000149491	Glycated Haemoglobin Hba1c
rs4755309	11	0	45207183	T	G	0.000149474	Glycated Haemoglobin Hba1c
rs117903694	13	0	97850861	A	C	0.000149458	Glycated Haemoglobin Hba1c
rs852383	7	0	5624052	A	G	0.0001494	Glycated Haemoglobin Hba1c
rs80302154	2	0	45388447	C	T	0.000149396	Glycated Haemoglobin Hba1c
rs115204729	2	0	48774852	C	T	0.000149381	Glycated Haemoglobin Hba1c
rs73155278	7	0	131887841	T	C	0.000149871	Glycated Haemoglobin Hba1c
rs56349439	14	0	101168739	A	G	0.000149871	Glycated Haemoglobin Hba1c
rs75605232	2	0	63709965	T	G	0.000149917	Glycated Haemoglobin Hba1c
rs2283164	11	0	2579163	G	A	0.000149943	Glycated Haemoglobin Hba1c
rs117774349	7	0	142427326	C	A	0.000150354	Glycated Haemoglobin Hba1c
rs78512332	5	0	112906681	T	C	0.000150328	Glycated Haemoglobin Hba1c
rs111333326	10	0	114286586	C	T	0.000150311	Glycated Haemoglobin Hba1c
rs7651564	3	0	152095318	T	C	0.000150286	Glycated Haemoglobin Hba1c
rs78247455	5	0	176722005	A	G	0.00015026	Glycated Haemoglobin Hba1c
rs117501040	16	0	56238809	T	C	0.000150225	Glycated Haemoglobin Hba1c
rs7350748	14	0	65972641	C	T	0.00015022	Glycated Haemoglobin Hba1c
rs140031977	6	0	134881331	C	A	0.000150374	Glycated Haemoglobin Hba1c
rs11056299	12	0	15190441	T	G	0.000150202	Glycated Haemoglobin Hba1c
rs1046320	4	0	6304344	G	A	0.000150119	Glycated Haemoglobin Hba1c
rs12308909	12	0	48393098	A	G	0.000150059	Glycated Haemoglobin Hba1c
rs116683035	6	0	7248990	A	G	0.000150054	Glycated Haemoglobin Hba1c
rs1472361	7	0	146969399	C	T	0.000150035	Glycated Haemoglobin Hba1c
rs115113393	2	0	212557915	G	A	0.000150021	Glycated Haemoglobin Hba1c
rs10515975	18	0	55576978	A	G	0.000150009	Glycated Haemoglobin Hba1c
rs9410232	9	0	91490541	G	A	0.00015	Glycated Haemoglobin Hba1c
rs1786253	18	0	23984941	G	C	0.000150192	Glycated Haemoglobin Hba1c
rs10219509	12	0	4300809	C	T	0.00015384	Glycated Haemoglobin Hba1c
rs66875495	6	0	77417930	T	G	0.000151708	Glycated Haemoglobin Hba1c
rs73184536	13	0	38211105	C	T	0.000151749	Glycated Haemoglobin Hba1c
rs71430624	2	0	169240303	A	C	0.000153374	Glycated Haemoglobin Hba1c
rs142992506	1	0	158911988	T	A	0.000153345	Glycated Haemoglobin Hba1c
rs4571305	4	0	47387300	G	A	0.00015329	Glycated Haemoglobin Hba1c
rs17761971	2	0	24056668	A	C	0.000153248	Glycated Haemoglobin Hba1c
rs2978456	8	0	42324765	C	T	0.000153173	Glycated Haemoglobin Hba1c
rs79539199	17	0	42299300	G	A	0.000153132	Glycated Haemoglobin Hba1c
rs11913168	22	0	30606564	A	G	0.000153117	Glycated Haemoglobin Hba1c
rs10768114	11	0	35222083	T	G	0.000153058	Glycated Haemoglobin Hba1c
rs77338155	4	0	145029161	G	A	0.000153042	Glycated Haemoglobin Hba1c
rs17702021	9	0	25483711	G	A	0.000153026	Glycated Haemoglobin Hba1c
rs17175174	12	0	49285634	A	G	0.000152939	Glycated Haemoglobin Hba1c
rs840961	2	0	65726755	C	T	0.000152937	Glycated Haemoglobin Hba1c
rs75149956	8	0	101356217	A	G	0.00015289	Glycated Haemoglobin Hba1c
rs12199502	6	0	143117026	C	T	0.000152879	Glycated Haemoglobin Hba1c
rs10957564	8	0	72606485	T	C	0.000152857	Glycated Haemoglobin Hba1c
rs62081825	17	0	57916165	A	G	0.00015339	Glycated Haemoglobin Hba1c
rs117369412	13	0	112975426	T	G	0.000153401	Glycated Haemoglobin Hba1c
rs118039311	17	0	612418	A	G	0.000153418	Glycated Haemoglobin Hba1c
rs77605452	2	0	180928611	T	C	0.000153437	Glycated Haemoglobin Hba1c
rs56323808	16	0	1235206	G	A	0.000153809	Glycated Haemoglobin Hba1c
rs5995378	22	0	37485618	A	G	0.000153795	Glycated Haemoglobin Hba1c
rs7129781	11	0	14912417	C	T	0.000153794	Glycated Haemoglobin Hba1c
rs62340077	4	0	185032299	T	C	0.000153787	Glycated Haemoglobin Hba1c
rs12531647	7	0	9384286	T	A	0.000153749	Glycated Haemoglobin Hba1c
rs117041671	8	0	21762115	A	G	0.000153696	Glycated Haemoglobin Hba1c
rs115996368	3	0	169366250	A	G	0.000153693	Glycated Haemoglobin Hba1c
rs76038593	11	0	50448177	A	G	0.000152851	Glycated Haemoglobin Hba1c
rs2296405	16	0	68721470	T	C	0.000153682	Glycated Haemoglobin Hba1c
rs10420969	19	0	46909483	A	G	0.000153597	Glycated Haemoglobin Hba1c
rs66498156	8	0	134657923	T	C	0.000153591	Glycated Haemoglobin Hba1c
rs35018800	19	0	10464843	A	G	0.000153547	Glycated Haemoglobin Hba1c
rs80192339	19	0	28402233	A	G	0.000153514	Glycated Haemoglobin Hba1c
rs117321771	18	0	8778897	C	T	0.00015346	Glycated Haemoglobin Hba1c
rs2616132	10	0	71469514	A	G	0.000153458	Glycated Haemoglobin Hba1c
rs117883562	13	0	110357405	G	A	0.000153451	Glycated Haemoglobin Hba1c
rs41270797	1	0	39735094	A	G	0.000153679	Glycated Haemoglobin Hba1c
rs72782793	10	0	8083024	C	T	0.00015174	Glycated Haemoglobin Hba1c
rs11021999	11	0	2284609	T	C	0.000152842	Glycated Haemoglobin Hba1c
rs17534314	19	0	17284445	C	T	0.000152825	Glycated Haemoglobin Hba1c
Affx-30320923	7	0	31648734	G	T	0.000152264	Glycated Haemoglobin Hba1c
rs73998044	17	0	76344085	T	C	0.000152231	Glycated Haemoglobin Hba1c
rs13291684	9	0	10157085	C	T	0.000152127	Glycated Haemoglobin Hba1c
rs3813026	17	0	76123528	G	A	0.000152124	Glycated Haemoglobin Hba1c
rs17729317	8	0	116695893	A	G	0.000152122	Glycated Haemoglobin Hba1c
rs2553808	11	0	35164108	C	T	0.000152104	Glycated Haemoglobin Hba1c
rs72695526	1	0	118227724	G	A	0.000152064	Glycated Haemoglobin Hba1c
rs76107447	4	0	145781220	A	G	0.000152063	Glycated Haemoglobin Hba1c
rs35897795	18	0	57061983	A	C	0.000152034	Glycated Haemoglobin Hba1c
rs4520955	19	0	3402666	A	G	0.000151993	Glycated Haemoglobin Hba1c
rs118113693	6	0	137939612	C	T	0.000151962	Glycated Haemoglobin Hba1c
Affx-16114648	19	0	51710132	G	A	0.000151919	Glycated Haemoglobin Hba1c
rs35188965	5	0	1104938	C	T	0.0001519	Glycated Haemoglobin Hba1c
rs10919615	1	0	198974904	C	T	0.000151851	Glycated Haemoglobin Hba1c
rs114859965	2	0	147743716	A	G	0.000151758	Glycated Haemoglobin Hba1c
rs76418432	7	0	15076494	T	C	0.000152293	Glycated Haemoglobin Hba1c
rs551580	8	0	41600648	G	A	0.00015231	Glycated Haemoglobin Hba1c
rs61912398	11	0	133260382	C	A	0.000152315	Glycated Haemoglobin Hba1c
rs643350	2	0	111916545	G	T	0.000152355	Glycated Haemoglobin Hba1c
rs114917197	1	0	188574631	G	A	0.000152824	Glycated Haemoglobin Hba1c
rs1902707	10	0	98010276	T	C	0.000152782	Glycated Haemoglobin Hba1c
rs11017702	10	0	132879616	T	G	0.000152759	Glycated Haemoglobin Hba1c
rs76412440	17	0	17176566	G	A	0.00015275	Glycated Haemoglobin Hba1c
rs73424702	18	0	32643044	A	G	0.000152701	Glycated Haemoglobin Hba1c
rs8192690	11	0	17414570	T	C	0.000152673	Glycated Haemoglobin Hba1c
rs1129920	17	0	79687852	A	G	0.000152668	Glycated Haemoglobin Hba1c
rs3958509	1	0	208301738	T	C	0.000152834	Glycated Haemoglobin Hba1c
rs76130766	4	0	145654698	G	A	0.000152663	Glycated Haemoglobin Hba1c
rs72688950	14	0	79673775	C	A	0.000152603	Glycated Haemoglobin Hba1c
rs116975651	10	0	71209744	C	A	0.000152538	Glycated Haemoglobin Hba1c
rs117630864	11	0	94539272	G	C	0.000152525	Glycated Haemoglobin Hba1c
rs199725	6	0	25953684	A	G	0.00015244	Glycated Haemoglobin Hba1c
rs113984751	13	0	114874197	A	G	0.000152429	Glycated Haemoglobin Hba1c
rs139073821	3	0	128621441	A	G	0.000152391	Glycated Haemoglobin Hba1c
rs75061250	5	0	157753184	G	A	0.000152364	Glycated Haemoglobin Hba1c
rs17245552	14	0	65249052	G	C	0.000152649	Glycated Haemoglobin Hba1c
rs7072243	10	0	50319387	A	G	0.000159041	Glycated Haemoglobin Hba1c
rs60312514	17	0	8251715	T	G	0.000159045	Glycated Haemoglobin Hba1c
rs2964773	5	0	160910212	G	A	0.000159113	Glycated Haemoglobin Hba1c
rs76658973	2	0	231531667	T	C	0.000167914	Glycated Haemoglobin Hba1c
rs76183377	10	0	65151584	A	C	0.000167862	Glycated Haemoglobin Hba1c
rs6802613	3	0	186891634	C	A	0.000167805	Glycated Haemoglobin Hba1c
rs11727583	4	0	145433002	A	G	0.000167684	Glycated Haemoglobin Hba1c
rs1326330	10	0	94695555	A	G	0.000167649	Glycated Haemoglobin Hba1c
rs9877770	3	0	143428774	T	A	0.00016758	Glycated Haemoglobin Hba1c
rs10923191	1	0	117531911	A	G	0.000167566	Glycated Haemoglobin Hba1c
rs12633006	3	0	153690297	A	G	0.000167549	Glycated Haemoglobin Hba1c
rs28712511	14	0	59652643	C	T	0.000167549	Glycated Haemoglobin Hba1c
rs9847061	3	0	141442131	A	G	0.000167474	Glycated Haemoglobin Hba1c
rs146897002	13	0	48947542	T	A	0.000167462	Glycated Haemoglobin Hba1c
rs3742704	14	0	88477882	C	A	0.000167445	Glycated Haemoglobin Hba1c
rs9545595	13	0	81679362	A	G	0.000167404	Glycated Haemoglobin Hba1c
rs12435953	14	0	76778106	A	G	0.000167379	Glycated Haemoglobin Hba1c
rs77804613	10	0	71032069	T	C	0.000167348	Glycated Haemoglobin Hba1c
rs4741883	9	0	4056008	C	T	0.000167942	Glycated Haemoglobin Hba1c
rs117024145	17	0	8005847	G	C	0.000167977	Glycated Haemoglobin Hba1c
rs114343751	6	0	20730082	T	C	0.000168031	Glycated Haemoglobin Hba1c
rs74961666	7	0	109984	T	C	0.000168187	Glycated Haemoglobin Hba1c
rs17508759	1	0	68039605	T	C	0.00016908	Glycated Haemoglobin Hba1c
rs17820832	17	0	54855743	T	A	0.000169031	Glycated Haemoglobin Hba1c
rs4526739	11	0	92665020	C	T	0.000169012	Glycated Haemoglobin Hba1c
rs78596384	7	0	156801700	T	G	0.000168993	Glycated Haemoglobin Hba1c
rs10998715	10	0	71082700	A	G	0.000168809	Glycated Haemoglobin Hba1c
rs72718235	4	0	145791471	A	G	0.000168705	Glycated Haemoglobin Hba1c
rs56027330	6	0	25850845	T	C	0.000168635	Glycated Haemoglobin Hba1c
rs147487761	15	0	74948095	T	C	0.000167251	Glycated Haemoglobin Hba1c
rs76515704	17	0	15214011	A	G	0.000168619	Glycated Haemoglobin Hba1c
rs62104180	2	0	466003	A	G	0.000168594	Glycated Haemoglobin Hba1c
rs16863624	2	0	223135094	A	G	0.000168519	Glycated Haemoglobin Hba1c
rs1236816	10	0	89684214	A	C	0.000168482	Glycated Haemoglobin Hba1c
rs151028549	1	0	155447818	C	T	0.000168453	Glycated Haemoglobin Hba1c
rs7194638	16	0	71573818	G	A	0.000168297	Glycated Haemoglobin Hba1c
rs1923258	10	0	114546921	C	T	0.000168295	Glycated Haemoglobin Hba1c
rs17287615	5	0	163771041	A	G	0.000168279	Glycated Haemoglobin Hba1c
rs77144894	4	0	145029032	T	C	0.000168601	Glycated Haemoglobin Hba1c
rs12425490	12	0	10192719	G	A	0.0001691	Glycated Haemoglobin Hba1c
rs45625038	16	0	31418975	T	C	0.000167209	Glycated Haemoglobin Hba1c
rs8067342	17	0	21156860	T	C	0.000167065	Glycated Haemoglobin Hba1c
rs74725778	3	0	170611900	C	T	0.000166126	Glycated Haemoglobin Hba1c
rs200443204	19	0	2344415	A	G	0.000166017	Glycated Haemoglobin Hba1c
rs111900927	8	0	144490357	T	C	0.000166009	Glycated Haemoglobin Hba1c
rs73117040	3	0	63893818	G	C	0.000165943	Glycated Haemoglobin Hba1c
rs77602237	4	0	145105107	C	T	0.000165909	Glycated Haemoglobin Hba1c
rs2562768	15	0	84382953	T	C	0.000165863	Glycated Haemoglobin Hba1c
rs62053104	16	0	71663532	T	G	0.000165821	Glycated Haemoglobin Hba1c
Affx-13430300	16	0	88872145	T	C	0.00016577	Glycated Haemoglobin Hba1c
rs113232354	6	0	51855211	A	C	0.000165764	Glycated Haemoglobin Hba1c
rs1465332	14	0	77219049	G	A	0.000165756	Glycated Haemoglobin Hba1c
rs34779206	6	0	147994952	C	T	0.00016573	Glycated Haemoglobin Hba1c
rs12210538	6	0	110760008	G	A	0.000165681	Glycated Haemoglobin Hba1c
rs78673136	1	0	37396729	G	A	0.000165668	Glycated Haemoglobin Hba1c
rs114377663	3	0	185534012	C	G	0.000165668	Glycated Haemoglobin Hba1c
rs2286024	12	0	48360620	A	G	0.000165659	Glycated Haemoglobin Hba1c
rs79065028	10	0	90161586	C	T	0.000166166	Glycated Haemoglobin Hba1c
rs35058428	10	0	67449694	G	T	0.000166258	Glycated Haemoglobin Hba1c
rs147045723	20	0	47887250	C	T	0.00016627	Glycated Haemoglobin Hba1c
rs1339172	9	0	23147427	A	G	0.000166271	Glycated Haemoglobin Hba1c
rs56103207	10	0	71275195	T	C	0.000167024	Glycated Haemoglobin Hba1c
rs74391889	12	0	71826988	T	G	0.000166966	Glycated Haemoglobin Hba1c
rs17715887	5	0	158284985	T	C	0.000166928	Glycated Haemoglobin Hba1c
rs56123497	14	0	64563782	T	C	0.000166906	Glycated Haemoglobin Hba1c
rs2024164	19	0	15469602	C	T	0.000166796	Glycated Haemoglobin Hba1c
rs72724047	1	0	99034320	A	G	0.000166722	Glycated Haemoglobin Hba1c
rs62124337	19	0	33163841	T	C	0.000166646	Glycated Haemoglobin Hba1c
rs58462233	7	0	28260507	A	G	0.000167144	Glycated Haemoglobin Hba1c
rs3799520	6	0	7307555	G	T	0.000166632	Glycated Haemoglobin Hba1c
rs79512997	16	0	88821729	A	G	0.000166601	Glycated Haemoglobin Hba1c
rs116718454	1	0	244337113	C	T	0.000166542	Glycated Haemoglobin Hba1c
rs11672280	19	0	17269510	T	C	0.000166487	Glycated Haemoglobin Hba1c
rs11658587	17	0	4901982	T	C	0.000166479	Glycated Haemoglobin Hba1c
rs2458502	7	0	134261174	G	A	0.000166375	Glycated Haemoglobin Hba1c
rs9422261	10	0	125823442	A	G	0.000166364	Glycated Haemoglobin Hba1c
rs112648789	11	0	98011522	A	G	0.000166272	Glycated Haemoglobin Hba1c
rs116973689	17	0	60292881	T	C	0.000166613	Glycated Haemoglobin Hba1c
rs118131976	18	0	45682592	C	T	0.000165607	Glycated Haemoglobin Hba1c
rs78292671	7	0	43554557	G	T	0.000169115	Glycated Haemoglobin Hba1c
rs380835	12	0	70850622	T	C	0.000169178	Glycated Haemoglobin Hba1c
rs57547208	3	0	37695260	G	A	0.000171761	Glycated Haemoglobin Hba1c
rs10030515	4	0	57505376	C	T	0.000171726	Glycated Haemoglobin Hba1c
rs111803193	6	0	33767952	A	G	0.000171705	Glycated Haemoglobin Hba1c
rs117690943	10	0	114769438	A	G	0.000171635	Glycated Haemoglobin Hba1c
rs114948111	2	0	212545527	C	T	0.000171621	Glycated Haemoglobin Hba1c
rs7135433	12	0	94348223	A	G	0.000171615	Glycated Haemoglobin Hba1c
rs12924650	16	0	71705908	T	C	0.000171587	Glycated Haemoglobin Hba1c
rs117871919	8	0	118148907	C	A	0.000171569	Glycated Haemoglobin Hba1c
rs79728516	6	0	39891556	G	C	0.000171417	Glycated Haemoglobin Hba1c
rs17660733	8	0	116807624	C	T	0.000171371	Glycated Haemoglobin Hba1c
rs116320996	6	0	9734481	T	G	0.000171365	Glycated Haemoglobin Hba1c
rs4344701	15	0	31304253	A	G	0.000171362	Glycated Haemoglobin Hba1c
rs7847265	9	0	113153159	T	C	0.000171231	Glycated Haemoglobin Hba1c
Affx-35411987	1	0	163015384	A	G	0.000171209	Glycated Haemoglobin Hba1c
rs41278030	1	0	6693427	T	C	0.000171121	Glycated Haemoglobin Hba1c
rs1512807	8	0	5652021	T	C	0.000171795	Glycated Haemoglobin Hba1c
rs2074311	11	0	17421860	A	G	0.000171815	Glycated Haemoglobin Hba1c
rs115340831	2	0	107909572	T	C	0.000171841	Glycated Haemoglobin Hba1c
rs1471997	12	0	48723595	A	G	0.000171869	Glycated Haemoglobin Hba1c
rs73112592	12	0	54532119	C	G	0.000172513	Glycated Haemoglobin Hba1c
rs77552431	7	0	82020414	T	C	0.000172477	Glycated Haemoglobin Hba1c
rs115385990	6	0	15736433	A	G	0.000172434	Glycated Haemoglobin Hba1c
rs77700284	11	0	92384788	C	G	0.0001724	Glycated Haemoglobin Hba1c
rs147139447	19	0	17339687	T	C	0.000172339	Glycated Haemoglobin Hba1c
rs117512134	11	0	72549345	A	G	0.000172197	Glycated Haemoglobin Hba1c
rs112687679	16	0	66443438	A	G	0.000172131	Glycated Haemoglobin Hba1c
rs833070	6	0	43742626	T	C	0.000171112	Glycated Haemoglobin Hba1c
rs34785368	13	0	62810930	G	T	0.000172129	Glycated Haemoglobin Hba1c
rs77203794	3	0	63985316	G	A	0.000172028	Glycated Haemoglobin Hba1c
rs12488508	3	0	14655445	T	C	0.000172013	Glycated Haemoglobin Hba1c
rs61977090	14	0	38199334	G	A	0.000172006	Glycated Haemoglobin Hba1c
rs71442180	13	0	88253078	A	G	0.000171999	Glycated Haemoglobin Hba1c
rs2395165	6	0	32388144	C	T	0.000171956	Glycated Haemoglobin Hba1c
rs1467311	9	0	110536932	G	A	0.000171938	Glycated Haemoglobin Hba1c
rs117904152	20	0	40232696	A	G	0.000171924	Glycated Haemoglobin Hba1c
rs75698958	3	0	19994525	G	A	0.000172045	Glycated Haemoglobin Hba1c
rs12121341	1	0	3526390	A	G	0.00016915	Glycated Haemoglobin Hba1c
rs10875746	12	0	48518264	C	A	0.00017111	Glycated Haemoglobin Hba1c
rs75527370	14	0	76739615	A	G	0.000171099	Glycated Haemoglobin Hba1c
rs72807849	10	0	66571583	T	G	0.000169798	Glycated Haemoglobin Hba1c
rs115772694	1	0	49174020	T	C	0.000169694	Glycated Haemoglobin Hba1c
rs9462257	6	0	11924341	C	T	0.00016967	Glycated Haemoglobin Hba1c
rs10093187	8	0	118192833	A	G	0.000169631	Glycated Haemoglobin Hba1c
rs7652788	3	0	171537598	A	G	0.000169603	Glycated Haemoglobin Hba1c
rs2088952	11	0	100522452	C	G	0.000169551	Glycated Haemoglobin Hba1c
rs114221487	5	0	168973072	C	T	0.000169551	Glycated Haemoglobin Hba1c
rs79718538	6	0	28110272	C	A	0.000169538	Glycated Haemoglobin Hba1c
rs6538386	12	0	93507311	C	T	0.000169532	Glycated Haemoglobin Hba1c
rs12721427	12	0	48368541	T	C	0.000169522	Glycated Haemoglobin Hba1c
rs75385537	4	0	145706070	C	T	0.000169489	Glycated Haemoglobin Hba1c
rs7166783	15	0	84161111	G	A	0.000169378	Glycated Haemoglobin Hba1c
rs11240748	1	0	204453320	T	C	0.000169353	Glycated Haemoglobin Hba1c
rs17229950	5	0	68682598	G	C	0.000169261	Glycated Haemoglobin Hba1c
rs12246748	10	0	65392260	T	C	0.000169182	Glycated Haemoglobin Hba1c
rs79802572	4	0	99066678	T	C	0.000169836	Glycated Haemoglobin Hba1c
rs116091905	3	0	72666520	G	A	0.000169871	Glycated Haemoglobin Hba1c
rs11085000	19	0	3110349	G	T	0.000169972	Glycated Haemoglobin Hba1c
rs74532943	17	0	8273654	A	G	0.000170206	Glycated Haemoglobin Hba1c
rs7767066	6	0	135945108	T	G	0.000171068	Glycated Haemoglobin Hba1c
rs2725256	4	0	89050998	G	A	0.000170988	Glycated Haemoglobin Hba1c
rs3746544	20	0	10287084	G	T	0.000170983	Glycated Haemoglobin Hba1c
rs11818301	10	0	50370101	T	C	0.000170952	Glycated Haemoglobin Hba1c
rs31127	5	0	53314757	A	G	0.000170902	Glycated Haemoglobin Hba1c
rs76315154	8	0	87939964	G	C	0.000170878	Glycated Haemoglobin Hba1c
rs61786527	1	0	27308092	C	T	0.000170797	Glycated Haemoglobin Hba1c
rs11759532	6	0	7791277	A	C	0.000171109	Glycated Haemoglobin Hba1c
rs114628368	2	0	169788429	G	A	0.000170763	Glycated Haemoglobin Hba1c
rs10902938	10	0	125264527	G	A	0.000170706	Glycated Haemoglobin Hba1c
rs34809719	7	0	2028968	T	G	0.000170623	Glycated Haemoglobin Hba1c
rs10822184	10	0	65337153	C	T	0.000170611	Glycated Haemoglobin Hba1c
rs71425304	14	0	88543152	A	G	0.000170601	Glycated Haemoglobin Hba1c
rs17581728	17	0	73830996	T	C	0.00017051	Glycated Haemoglobin Hba1c
rs233449	11	0	2843803	A	G	0.000170464	Glycated Haemoglobin Hba1c
rs2016903	7	0	89856644	T	C	0.00017029	Glycated Haemoglobin Hba1c
rs115622739	20	0	62474676	A	G	0.000170748	Glycated Haemoglobin Hba1c
rs77168657	2	0	573238	T	C	0.000165462	Glycated Haemoglobin Hba1c
rs60179719	1	0	207911224	T	C	0.000165441	Glycated Haemoglobin Hba1c
rs7085830	10	0	70999492	T	C	0.000165375	Glycated Haemoglobin Hba1c
rs7964278	12	0	97870745	C	T	0.000161068	Glycated Haemoglobin Hba1c
rs6944269	7	0	89757134	G	A	0.00016103	Glycated Haemoglobin Hba1c
rs116473503	2	0	146356963	G	A	0.000161006	Glycated Haemoglobin Hba1c
rs1585635	8	0	54396558	G	A	0.000160991	Glycated Haemoglobin Hba1c
rs12486090	3	0	171514075	C	A	0.000160929	Glycated Haemoglobin Hba1c
rs779133	8	0	4052093	G	A	0.000160906	Glycated Haemoglobin Hba1c
rs1380834	18	0	41397884	A	G	0.000160877	Glycated Haemoglobin Hba1c
rs34958196	7	0	73043101	A	G	0.000160863	Glycated Haemoglobin Hba1c
rs117721381	17	0	46541672	C	A	0.000160861	Glycated Haemoglobin Hba1c
rs17575006	15	0	38928501	C	T	0.000160814	Glycated Haemoglobin Hba1c
rs10506410	12	0	60797703	T	A	0.000160808	Glycated Haemoglobin Hba1c
rs145686781	6	0	32159191	T	C	0.000160784	Glycated Haemoglobin Hba1c
rs144547862	6	0	30289470	A	G	0.000160735	Glycated Haemoglobin Hba1c
rs4674267	2	0	219046437	T	C	0.0001607	Glycated Haemoglobin Hba1c
rs117255893	9	0	13971664	A	T	0.000160691	Glycated Haemoglobin Hba1c
rs34585705	4	0	862363	A	C	0.000161115	Glycated Haemoglobin Hba1c
rs148112877	2	0	43902763	C	A	0.00016118	Glycated Haemoglobin Hba1c
rs243091	2	0	60565568	C	T	0.000161199	Glycated Haemoglobin Hba1c
rs61809941	1	0	147320660	C	T	0.000161242	Glycated Haemoglobin Hba1c
rs74394699	11	0	102112966	A	C	0.000161978	Glycated Haemoglobin Hba1c
rs11597418	10	0	71102975	G	A	0.000161936	Glycated Haemoglobin Hba1c
rs3806155	6	0	32373378	T	A	0.000161848	Glycated Haemoglobin Hba1c
rs16864125	1	0	171130346	A	G	0.00016183	Glycated Haemoglobin Hba1c
rs79391281	18	0	1717543	C	T	0.000161794	Glycated Haemoglobin Hba1c
rs2148943	6	0	20146181	A	G	0.000161774	Glycated Haemoglobin Hba1c
rs117261815	12	0	29024140	T	C	0.000161737	Glycated Haemoglobin Hba1c
rs4613688	5	0	157413809	A	G	0.000160648	Glycated Haemoglobin Hba1c
rs79346050	12	0	124684223	A	G	0.00016172	Glycated Haemoglobin Hba1c
rs72753487	9	0	96676302	T	C	0.000161622	Glycated Haemoglobin Hba1c
rs114068244	1	0	68231720	C	T	0.000161592	Glycated Haemoglobin Hba1c
rs117988770	12	0	71208756	C	T	0.000161535	Glycated Haemoglobin Hba1c
rs147432997	4	0	3388163	T	C	0.000161509	Glycated Haemoglobin Hba1c
rs1052248	6	0	31556581	A	T	0.000161433	Glycated Haemoglobin Hba1c
rs116427163	6	0	7478803	T	C	0.000161387	Glycated Haemoglobin Hba1c
rs111698799	10	0	111275755	T	C	0.000161338	Glycated Haemoglobin Hba1c
rs72632506	13	0	88879752	A	G	0.000161646	Glycated Haemoglobin Hba1c
rs116919434	11	0	92749721	T	C	0.000162043	Glycated Haemoglobin Hba1c
rs10505309	8	0	118237006	G	A	0.00016062	Glycated Haemoglobin Hba1c
rs726836	6	0	25843926	T	C	0.000160559	Glycated Haemoglobin Hba1c
rs6853653	4	0	77725242	C	T	0.000159586	Glycated Haemoglobin Hba1c
rs117739760	20	0	47379198	A	G	0.000159539	Glycated Haemoglobin Hba1c
rs7585145	2	0	158409687	C	G	0.000159509	Glycated Haemoglobin Hba1c
Affx-35294860	4	0	103611845	T	C	0.000159505	Glycated Haemoglobin Hba1c
rs11995530	8	0	73002151	A	G	0.000159489	Glycated Haemoglobin Hba1c
rs74374397	4	0	133687343	G	A	0.000159488	Glycated Haemoglobin Hba1c
rs72638969	8	0	41527420	T	C	0.000159422	Glycated Haemoglobin Hba1c
rs78220175	10	0	50365581	G	A	0.000159419	Glycated Haemoglobin Hba1c
rs2395655	6	0	36645696	G	A	0.000159321	Glycated Haemoglobin Hba1c
rs76323738	5	0	155557618	T	C	0.000159306	Glycated Haemoglobin Hba1c
rs17738213	8	0	118145954	G	A	0.000159291	Glycated Haemoglobin Hba1c
rs74938873	2	0	35915249	T	C	0.000159289	Glycated Haemoglobin Hba1c
rs79678621	7	0	29130787	T	A	0.00015921	Glycated Haemoglobin Hba1c
rs200266354	12	0	53497989	C	A	0.000159205	Glycated Haemoglobin Hba1c
rs1290788	3	0	169090126	A	G	0.000159188	Glycated Haemoglobin Hba1c
rs16905508	8	0	137113906	G	C	0.000159591	Glycated Haemoglobin Hba1c
rs9788139	12	0	49520669	T	C	0.000159664	Glycated Haemoglobin Hba1c
Affx-21039812	3	0	12232074	A	G	0.000159746	Glycated Haemoglobin Hba1c
rs77864381	7	0	79791391	A	G	0.000159824	Glycated Haemoglobin Hba1c
rs79402526	4	0	169786002	C	T	0.000160485	Glycated Haemoglobin Hba1c
rs80283431	10	0	116384509	G	A	0.000160477	Glycated Haemoglobin Hba1c
rs2235321	22	0	37462926	A	G	0.000160389	Glycated Haemoglobin Hba1c
rs17038866	4	0	160715660	C	T	0.000160355	Glycated Haemoglobin Hba1c
rs16963724	15	0	50725602	C	T	0.000160339	Glycated Haemoglobin Hba1c
rs17356664	19	0	45740771	T	C	0.000160334	Glycated Haemoglobin Hba1c
rs667183	9	0	136641235	T	C	0.000160273	Glycated Haemoglobin Hba1c
rs7029361	9	0	101334067	C	A	0.000160583	Glycated Haemoglobin Hba1c
rs116630600	5	0	35910308	T	C	0.000160273	Glycated Haemoglobin Hba1c
rs3812580	9	0	139301960	A	G	0.000160186	Glycated Haemoglobin Hba1c
rs7304270	12	0	4381981	T	C	0.000160178	Glycated Haemoglobin Hba1c
rs75390000	12	0	47617930	A	T	0.000160032	Glycated Haemoglobin Hba1c
rs116463395	11	0	2819295	T	G	0.000160024	Glycated Haemoglobin Hba1c
rs115862064	6	0	3155988	A	G	0.000159945	Glycated Haemoglobin Hba1c
rs115676906	4	0	58921077	T	C	0.000159899	Glycated Haemoglobin Hba1c
rs17372097	11	0	81073353	G	T	0.000159866	Glycated Haemoglobin Hba1c
rs17653131	10	0	124644448	T	C	0.000160257	Glycated Haemoglobin Hba1c
rs61797139	1	0	110006665	T	C	0.00016207	Glycated Haemoglobin Hba1c
rs113281936	3	0	189659291	A	C	0.000162131	Glycated Haemoglobin Hba1c
rs41264231	1	0	155317682	T	C	0.000162165	Glycated Haemoglobin Hba1c
rs11771834	7	0	148013853	G	A	0.000164198	Glycated Haemoglobin Hba1c
rs62126462	19	0	33208407	A	G	0.000164172	Glycated Haemoglobin Hba1c
rs2955365	17	0	18023897	A	G	0.000164055	Glycated Haemoglobin Hba1c
rs16914571	10	0	61793446	C	T	0.000164045	Glycated Haemoglobin Hba1c
rs62182760	2	0	219075843	G	A	0.000164	Glycated Haemoglobin Hba1c
rs1328542	3	0	18482558	C	T	0.000163972	Glycated Haemoglobin Hba1c
rs2500452	1	0	51458372	G	A	0.000163896	Glycated Haemoglobin Hba1c
rs116183847	4	0	153701562	T	G	0.00016389	Glycated Haemoglobin Hba1c
rs10516871	4	0	91300802	C	T	0.000163885	Glycated Haemoglobin Hba1c
rs150539399	15	0	41687108	T	C	0.000163785	Glycated Haemoglobin Hba1c
rs28932171	10	0	61831290	C	T	0.000163779	Glycated Haemoglobin Hba1c
rs9536345	13	0	53610570	G	A	0.000163765	Glycated Haemoglobin Hba1c
rs77123123	16	0	56304824	A	G	0.000163708	Glycated Haemoglobin Hba1c
rs1390525	8	0	107028156	C	T	0.000163707	Glycated Haemoglobin Hba1c
rs56393849	1	0	79455406	C	T	0.000163692	Glycated Haemoglobin Hba1c
rs183437348	19	0	6427496	C	A	0.000164344	Glycated Haemoglobin Hba1c
rs72836377	2	0	69117176	G	A	0.000164391	Glycated Haemoglobin Hba1c
rs142718764	17	0	80684784	A	G	0.00016462	Glycated Haemoglobin Hba1c
rs73018724	2	0	169815248	G	A	0.000164623	Glycated Haemoglobin Hba1c
rs12156306	8	0	118195934	A	G	0.000165371	Glycated Haemoglobin Hba1c
rs13184530	5	0	124001764	A	G	0.000165324	Glycated Haemoglobin Hba1c
rs3735273	7	0	50596864	T	C	0.000165269	Glycated Haemoglobin Hba1c
rs117836626	7	0	14931250	C	A	0.000165217	Glycated Haemoglobin Hba1c
rs200943920	1	0	229619888	G	A	0.000165214	Glycated Haemoglobin Hba1c
rs77334461	2	0	234903832	G	A	0.000165142	Glycated Haemoglobin Hba1c
rs75193455	12	0	48660767	C	G	0.00016514	Glycated Haemoglobin Hba1c
rs2488071	10	0	94499577	A	G	0.000163668	Glycated Haemoglobin Hba1c
rs879253	5	0	14794868	C	T	0.000165092	Glycated Haemoglobin Hba1c
rs62296953	3	0	176632671	G	A	0.000164974	Glycated Haemoglobin Hba1c
rs7141230	14	0	21718739	T	C	0.000164962	Glycated Haemoglobin Hba1c
rs72796378	2	0	24167385	A	G	0.000164795	Glycated Haemoglobin Hba1c
rs12122768	1	0	192430497	C	T	0.000164678	Glycated Haemoglobin Hba1c
rs2143776	6	0	131730507	T	C	0.000164672	Glycated Haemoglobin Hba1c
rs111906317	6	0	7258314	C	T	0.00016467	Glycated Haemoglobin Hba1c
rs12619626	2	0	166148746	G	A	0.000164659	Glycated Haemoglobin Hba1c
rs1742362	14	0	99847634	T	G	0.000165068	Glycated Haemoglobin Hba1c
rs61972065	14	0	22275490	T	G	0.000163632	Glycated Haemoglobin Hba1c
rs17667691	18	0	30778086	A	G	0.000163597	Glycated Haemoglobin Hba1c
rs76623500	14	0	75535146	G	A	0.000163595	Glycated Haemoglobin Hba1c
rs56290988	1	0	166811149	G	A	0.000162654	Glycated Haemoglobin Hba1c
rs892932	3	0	11624211	C	A	0.000162536	Glycated Haemoglobin Hba1c
rs114297959	2	0	9348718	T	C	0.000162508	Glycated Haemoglobin Hba1c
rs9368181	6	0	20339927	C	T	0.000162451	Glycated Haemoglobin Hba1c
rs62337278	4	0	160523317	T	C	0.000162448	Glycated Haemoglobin Hba1c
rs4410790	7	0	17284577	T	C	0.000162402	Glycated Haemoglobin Hba1c
rs76253437	18	0	19810793	A	G	0.000162388	Glycated Haemoglobin Hba1c
rs36085954	6	0	26354464	A	G	0.000162691	Glycated Haemoglobin Hba1c
rs115083637	2	0	43686854	G	T	0.000162368	Glycated Haemoglobin Hba1c
rs75571899	10	0	114607025	G	A	0.000162307	Glycated Haemoglobin Hba1c
rs112523387	2	0	219529924	G	T	0.0001623	Glycated Haemoglobin Hba1c
rs16861373	3	0	129309455	A	G	0.000162284	Glycated Haemoglobin Hba1c
rs201544211	12	0	133363343	T	C	0.000162257	Glycated Haemoglobin Hba1c
rs17526006	15	0	84232366	A	G	0.000162231	Glycated Haemoglobin Hba1c
rs76965237	9	0	109085154	A	C	0.000162197	Glycated Haemoglobin Hba1c
rs118140434	8	0	126515749	G	A	0.000162177	Glycated Haemoglobin Hba1c
rs77605721	15	0	71971895	A	G	0.000162337	Glycated Haemoglobin Hba1c
rs79794195	12	0	49195008	A	G	0.000149372	Glycated Haemoglobin Hba1c
rs77399073	8	0	143067605	T	C	0.000162721	Glycated Haemoglobin Hba1c
rs33974910	9	0	2624476	A	G	0.00016294	Glycated Haemoglobin Hba1c
rs3850067	13	0	80592204	A	G	0.00016356	Glycated Haemoglobin Hba1c
rs1873731	6	0	150936062	A	G	0.000163556	Glycated Haemoglobin Hba1c
rs7670908	4	0	110892625	A	G	0.000163535	Glycated Haemoglobin Hba1c
rs75496130	4	0	185064048	T	C	0.000163512	Glycated Haemoglobin Hba1c
rs17667423	5	0	168555912	A	G	0.00016341	Glycated Haemoglobin Hba1c
rs66579396	19	0	46152580	T	C	0.000163361	Glycated Haemoglobin Hba1c
rs115354795	5	0	168757961	G	A	0.000163346	Glycated Haemoglobin Hba1c
rs35352905	19	0	33785196	C	T	0.000162907	Glycated Haemoglobin Hba1c
rs1050916	7	0	43830880	G	A	0.000163301	Glycated Haemoglobin Hba1c
rs489605	19	0	5410160	G	A	0.000163264	Glycated Haemoglobin Hba1c
rs4746846	10	0	71142183	A	G	0.000163111	Glycated Haemoglobin Hba1c
rs284182	1	0	92228645	G	A	0.000163071	Glycated Haemoglobin Hba1c
rs76350137	16	0	63750480	A	C	0.000163045	Glycated Haemoglobin Hba1c
rs72780106	2	0	23984834	C	A	0.000163035	Glycated Haemoglobin Hba1c
rs79701433	11	0	92675681	A	G	0.000163011	Glycated Haemoglobin Hba1c
rs17489768	10	0	71146713	G	A	0.000162953	Glycated Haemoglobin Hba1c
rs61870779	10	0	104539560	A	G	0.000163278	Glycated Haemoglobin Hba1c
rs78432974	9	0	22132576	T	C	0.000172526	Glycated Haemoglobin Hba1c
rs73793291	5	0	146203875	C	T	0.000149352	Glycated Haemoglobin Hba1c
rs13103606	4	0	185759005	G	A	0.000149333	Glycated Haemoglobin Hba1c
rs28568406	1	0	158687163	A	G	0.000137831	Glycated Haemoglobin Hba1c
rs115513802	1	0	59007461	C	T	0.000137812	Glycated Haemoglobin Hba1c
rs17244632	2	0	165551404	A	G	0.00013781	Glycated Haemoglobin Hba1c
rs12995720	2	0	26885676	C	A	0.000137809	Glycated Haemoglobin Hba1c
rs9634078	12	0	8036895	T	G	0.000137787	Glycated Haemoglobin Hba1c
rs73009664	3	0	2721613	C	T	0.000137784	Glycated Haemoglobin Hba1c
rs17799018	7	0	93256111	G	T	0.000137781	Glycated Haemoglobin Hba1c
rs12685739	9	0	112778461	A	G	0.000137733	Glycated Haemoglobin Hba1c
rs11708449	3	0	128918550	G	A	0.000137708	Glycated Haemoglobin Hba1c
rs4732038	7	0	134250322	A	C	0.000137694	Glycated Haemoglobin Hba1c
rs1954211	10	0	16063868	G	A	0.000137693	Glycated Haemoglobin Hba1c
rs11705229	22	0	35508826	G	A	0.00013769	Glycated Haemoglobin Hba1c
rs12378930	9	0	118031468	T	G	0.000137667	Glycated Haemoglobin Hba1c
rs117854035	20	0	36471260	T	C	0.000137664	Glycated Haemoglobin Hba1c
rs116397102	6	0	45774736	T	C	0.000137647	Glycated Haemoglobin Hba1c
rs2481962	13	0	28531385	C	T	0.000137901	Glycated Haemoglobin Hba1c
rs76541329	22	0	32230414	G	A	0.000137951	Glycated Haemoglobin Hba1c
rs2036125	11	0	91802728	A	G	0.000137954	Glycated Haemoglobin Hba1c
rs9784676	5	0	95144618	A	C	0.00013796	Glycated Haemoglobin Hba1c
rs4839349	1	0	114554672	C	T	0.000138233	Glycated Haemoglobin Hba1c
Affx-89011257	3	0	170716918	A	AAG	0.000138197	Glycated Haemoglobin Hba1c
rs111892873	3	0	12418949	G	A	0.000138177	Glycated Haemoglobin Hba1c
rs113459270	4	0	129605260	A	G	0.000138168	Glycated Haemoglobin Hba1c
rs12748686	1	0	40141049	C	T	0.000138145	Glycated Haemoglobin Hba1c
rs36087138	17	0	80731098	A	G	0.000138107	Glycated Haemoglobin Hba1c
rs210712	16	0	12611373	G	C	0.000138095	Glycated Haemoglobin Hba1c
rs77990826	11	0	92497811	T	G	0.000137643	Glycated Haemoglobin Hba1c
rs79919639	6	0	45772654	G	A	0.000138067	Glycated Haemoglobin Hba1c
rs116741871	10	0	114738909	G	A	0.000138043	Glycated Haemoglobin Hba1c
rs4813865	20	0	8582403	G	T	0.000138029	Glycated Haemoglobin Hba1c
Affx-52348335	10	0	115341752	A	AGAGCACGGCGGGC	0.000138028	Glycated Haemoglobin Hba1c
rs5167	19	0	45448465	G	T	0.000138022	Glycated Haemoglobin Hba1c
rs62175694	2	0	174184967	G	A	0.00013802	Glycated Haemoglobin Hba1c
rs71430651	2	0	169738644	A	G	0.000137995	Glycated Haemoglobin Hba1c
rs55794110	4	0	83456694	A	G	0.000137974	Glycated Haemoglobin Hba1c
rs116536950	5	0	174728216	C	T	0.000138053	Glycated Haemoglobin Hba1c
rs117264826	7	0	86604252	G	A	0.000138242	Glycated Haemoglobin Hba1c
rs3799509	6	0	7288911	C	T	0.00013763	Glycated Haemoglobin Hba1c
rs35807363	11	0	102071950	G	A	0.00013761	Glycated Haemoglobin Hba1c
rs77847423	5	0	77620758	A	G	0.000137166	Glycated Haemoglobin Hba1c
rs28678260	15	0	81178927	A	G	0.00013712	Glycated Haemoglobin Hba1c
rs9880309	3	0	49304329	C	G	0.000137116	Glycated Haemoglobin Hba1c
rs75127044	16	0	34346922	A	G	0.000137116	Glycated Haemoglobin Hba1c
rs77774782	6	0	133177955	T	C	0.00013709	Glycated Haemoglobin Hba1c
rs3017261	18	0	47974744	T	G	0.000137061	Glycated Haemoglobin Hba1c
rs140085544	8	0	41574488	T	C	0.00013706	Glycated Haemoglobin Hba1c
rs415895	11	0	9769562	C	G	0.000137059	Glycated Haemoglobin Hba1c
rs73377437	17	0	76180084	T	C	0.000137048	Glycated Haemoglobin Hba1c
rs11757222	6	0	122304453	A	G	0.000137042	Glycated Haemoglobin Hba1c
rs116891484	9	0	98589771	T	C	0.00013701	Glycated Haemoglobin Hba1c
rs77714417	6	0	152274190	A	G	0.00013696	Glycated Haemoglobin Hba1c
rs79112951	11	0	116621972	T	C	0.000136951	Glycated Haemoglobin Hba1c
rs117147437	11	0	17965443	A	G	0.000136949	Glycated Haemoglobin Hba1c
rs138890467	4	0	151821354	G	A	0.000136937	Glycated Haemoglobin Hba1c
rs10485341	6	0	125396993	A	G	0.000137183	Glycated Haemoglobin Hba1c
rs77580062	8	0	42311083	T	C	0.000137195	Glycated Haemoglobin Hba1c
rs117437924	10	0	5077556	A	G	0.000137229	Glycated Haemoglobin Hba1c
rs6005051	22	0	26844866	T	C	0.000137237	Glycated Haemoglobin Hba1c
rs117576908	22	0	37471208	A	G	0.00013759	Glycated Haemoglobin Hba1c
rs11205303	1	0	149906413	C	T	0.000137576	Glycated Haemoglobin Hba1c
rs117510659	6	0	73677615	C	T	0.000137551	Glycated Haemoglobin Hba1c
rs17818362	15	0	54578561	G	A	0.000137493	Glycated Haemoglobin Hba1c
rs115051039	3	0	122945885	A	G	0.000137475	Glycated Haemoglobin Hba1c
rs2754064	14	0	99853799	C	G	0.000137429	Glycated Haemoglobin Hba1c
rs207257	6	0	90814434	C	T	0.000137415	Glycated Haemoglobin Hba1c
rs140291959	1	0	158627464	T	C	0.000137616	Glycated Haemoglobin Hba1c
rs200050507	2	0	220099563	A	G	0.000137414	Glycated Haemoglobin Hba1c
rs10856938	4	0	99565852	C	T	0.000137342	Glycated Haemoglobin Hba1c
rs75232203	10	0	3523163	T	C	0.000137338	Glycated Haemoglobin Hba1c
rs12167681	22	0	32334686	A	G	0.000137324	Glycated Haemoglobin Hba1c
rs67543549	12	0	21992744	T	C	0.000137309	Glycated Haemoglobin Hba1c
rs77040981	4	0	184321385	A	G	0.000137263	Glycated Haemoglobin Hba1c
rs114339294	6	0	25603616	G	A	0.000137247	Glycated Haemoglobin Hba1c
rs4596964	10	0	67470686	G	A	0.000137245	Glycated Haemoglobin Hba1c
rs117192755	16	0	4777459	A	G	0.00013739	Glycated Haemoglobin Hba1c
rs148983993	15	0	75901899	G	C	0.000136933	Glycated Haemoglobin Hba1c
rs35348375	19	0	33235593	A	G	0.000138319	Glycated Haemoglobin Hba1c
rs17632964	6	0	130434930	G	A	0.0001384	Glycated Haemoglobin Hba1c
Affx-80233253	7	0	117242874	C	T	0.000139799	Glycated Haemoglobin Hba1c
rs7971926	12	0	27958908	T	C	0.000139768	Glycated Haemoglobin Hba1c
rs138991613	11	0	117693150	T	G	0.000139729	Glycated Haemoglobin Hba1c
rs599385	11	0	118974485	G	A	0.0001396	Glycated Haemoglobin Hba1c
rs141530345	5	0	80795221	T	C	0.000139599	Glycated Haemoglobin Hba1c
rs62444548	7	0	17293321	C	T	0.000139586	Glycated Haemoglobin Hba1c
rs914358	9	0	112900199	C	T	0.000139536	Glycated Haemoglobin Hba1c
rs118094311	17	0	80754807	C	G	0.000139509	Glycated Haemoglobin Hba1c
rs4476102	14	0	64414680	T	C	0.000139441	Glycated Haemoglobin Hba1c
rs78753993	3	0	30714591	A	T	0.000139401	Glycated Haemoglobin Hba1c
rs712662	5	0	112222694	G	C	0.000139393	Glycated Haemoglobin Hba1c
rs117257962	6	0	122111335	C	G	0.000139323	Glycated Haemoglobin Hba1c
rs13015261	2	0	101067325	C	T	0.000139317	Glycated Haemoglobin Hba1c
rs2914756	5	0	6258496	G	A	0.000139304	Glycated Haemoglobin Hba1c
Affx-52332014	17	0	73836085	C	CA	0.000139302	Glycated Haemoglobin Hba1c
rs1058065	2	0	27587724	A	G	0.00013985	Glycated Haemoglobin Hba1c
rs201184598	3	0	51378788	G	A	0.000139855	Glycated Haemoglobin Hba1c
rs3136797	8	0	42226805	G	C	0.000139855	Glycated Haemoglobin Hba1c
rs79013867	7	0	28197443	T	C	0.000139864	Glycated Haemoglobin Hba1c
rs7844322	8	0	15536078	G	T	0.000140227	Glycated Haemoglobin Hba1c
rs41273523	1	0	158612719	T	C	0.000140206	Glycated Haemoglobin Hba1c
rs11908517	20	0	56025828	A	C	0.000140164	Glycated Haemoglobin Hba1c
rs74785222	2	0	55449412	A	C	0.000140149	Glycated Haemoglobin Hba1c
rs114628044	6	0	32133639	T	G	0.000140076	Glycated Haemoglobin Hba1c
rs45530831	15	0	43621136	C	T	0.000140071	Glycated Haemoglobin Hba1c
rs79860022	10	0	70968048	T	C	0.000140055	Glycated Haemoglobin Hba1c
rs12195770	6	0	10401947	G	A	0.00013928	Glycated Haemoglobin Hba1c
rs229586	14	0	65263347	T	C	0.000140049	Glycated Haemoglobin Hba1c
rs4495251	6	0	91845703	C	A	0.000139989	Glycated Haemoglobin Hba1c
rs72737231	9	0	93474915	A	C	0.000139956	Glycated Haemoglobin Hba1c
rs73037188	3	0	171761412	A	G	0.000139936	Glycated Haemoglobin Hba1c
rs78029804	15	0	91538920	T	C	0.00013993	Glycated Haemoglobin Hba1c
rs11766415	7	0	106708765	G	A	0.000139921	Glycated Haemoglobin Hba1c
rs2548614	5	0	53814394	T	C	0.000139921	Glycated Haemoglobin Hba1c
rs115145312	4	0	144713750	G	A	0.000139912	Glycated Haemoglobin Hba1c
rs79513730	15	0	62889540	A	G	0.000140043	Glycated Haemoglobin Hba1c
rs75045560	14	0	23506077	A	G	0.000138351	Glycated Haemoglobin Hba1c
rs79083189	17	0	76324190	C	T	0.000139274	Glycated Haemoglobin Hba1c
rs75392909	1	0	88439901	T	C	0.000139267	Glycated Haemoglobin Hba1c
rs76521357	2	0	133351238	C	G	0.000138778	Glycated Haemoglobin Hba1c
rs144864117	16	0	4016345	T	C	0.000138751	Glycated Haemoglobin Hba1c
rs75744019	17	0	45720651	G	A	0.000138725	Glycated Haemoglobin Hba1c
rs73169115	22	0	42583871	C	T	0.000138696	Glycated Haemoglobin Hba1c
rs11224384	11	0	100554065	T	G	0.000138691	Glycated Haemoglobin Hba1c
rs3916765	6	0	32685550	A	G	0.000138654	Glycated Haemoglobin Hba1c
rs11620577	13	0	113305015	T	C	0.000138619	Glycated Haemoglobin Hba1c
rs114305985	4	0	107819356	C	G	0.000138607	Glycated Haemoglobin Hba1c
rs117888482	9	0	23628298	A	G	0.000138575	Glycated Haemoglobin Hba1c
rs117048558	16	0	56342646	T	C	0.000138574	Glycated Haemoglobin Hba1c
rs117547464	10	0	132205520	A	G	0.000138569	Glycated Haemoglobin Hba1c
rs62086772	18	0	8588498	G	A	0.000138491	Glycated Haemoglobin Hba1c
rs450563	11	0	2908965	G	A	0.000138482	Glycated Haemoglobin Hba1c
rs12485985	3	0	32835761	C	T	0.000138444	Glycated Haemoglobin Hba1c
rs79430003	16	0	47031830	A	G	0.000138423	Glycated Haemoglobin Hba1c
rs116257438	2	0	169819199	C	T	0.000138817	Glycated Haemoglobin Hba1c
rs10245493	7	0	69056403	C	T	0.000138825	Glycated Haemoglobin Hba1c
rs56244534	7	0	14852748	A	G	0.000138862	Glycated Haemoglobin Hba1c
rs77582099	6	0	170637477	C	G	0.000138865	Glycated Haemoglobin Hba1c
rs6916904	6	0	164333541	A	C	0.000139255	Glycated Haemoglobin Hba1c
rs117750780	18	0	46298052	A	G	0.000139243	Glycated Haemoglobin Hba1c
rs12469236	2	0	156474392	C	T	0.000139243	Glycated Haemoglobin Hba1c
rs62027517	15	0	84162402	A	C	0.000139209	Glycated Haemoglobin Hba1c
rs3826884	19	0	55738181	A	G	0.000139183	Glycated Haemoglobin Hba1c
rs2765768	13	0	50810171	G	A	0.000139167	Glycated Haemoglobin Hba1c
rs2075650	19	0	45395619	G	A	0.00013913	Glycated Haemoglobin Hba1c
rs6933219	6	0	20644494	A	G	0.000139271	Glycated Haemoglobin Hba1c
rs68076207	7	0	106788165	C	T	0.000139128	Glycated Haemoglobin Hba1c
rs34196128	8	0	41693559	G	T	0.000139087	Glycated Haemoglobin Hba1c
rs12745536	1	0	184605681	A	G	0.000139074	Glycated Haemoglobin Hba1c
rs12915437	15	0	93875955	G	C	0.000139006	Glycated Haemoglobin Hba1c
rs201305267	16	0	27544655	T	C	0.00013898	Glycated Haemoglobin Hba1c
rs17381738	20	0	44836776	C	G	0.000138961	Glycated Haemoglobin Hba1c
rs77905082	2	0	17304255	C	T	0.000138955	Glycated Haemoglobin Hba1c
rs74944447	9	0	113280810	T	C	0.000138919	Glycated Haemoglobin Hba1c
rs72774421	1	0	246352751	G	A	0.000139124	Glycated Haemoglobin Hba1c
rs77325078	6	0	94642067	T	G	0.000140254	Glycated Haemoglobin Hba1c
rs35063670	1	0	210865996	G	A	0.000136928	Glycated Haemoglobin Hba1c
rs4984741	16	0	1025464	A	G	0.000136915	Glycated Haemoglobin Hba1c
rs117297489	10	0	64675368	A	G	0.00013472	Glycated Haemoglobin Hba1c
rs111477672	8	0	117950758	T	G	0.000134705	Glycated Haemoglobin Hba1c
rs76598725	10	0	94494735	C	T	0.000134682	Glycated Haemoglobin Hba1c
rs45563932	10	0	50374930	T	C	0.000134655	Glycated Haemoglobin Hba1c
rs113307684	1	0	111431530	G	A	0.000134641	Glycated Haemoglobin Hba1c
rs73093582	7	0	33139853	G	A	0.000134595	Glycated Haemoglobin Hba1c
rs148170720	15	0	75942219	G	C	0.000134552	Glycated Haemoglobin Hba1c
rs412522	6	0	160727102	T	C	0.000134496	Glycated Haemoglobin Hba1c
rs28707600	12	0	122604658	G	A	0.000134491	Glycated Haemoglobin Hba1c
rs56038902	16	0	300399	C	T	0.000134437	Glycated Haemoglobin Hba1c
rs72997420	11	0	113737176	T	C	0.000134435	Glycated Haemoglobin Hba1c
rs147389770	17	0	76121920	G	A	0.00013442	Glycated Haemoglobin Hba1c
rs4134982	6	0	20490428	A	G	0.000134394	Glycated Haemoglobin Hba1c
rs35166000	17	0	66562649	T	C	0.000134387	Glycated Haemoglobin Hba1c
rs7731315	5	0	78269464	T	C	0.000134367	Glycated Haemoglobin Hba1c
rs76372731	2	0	169747216	C	T	0.000134745	Glycated Haemoglobin Hba1c
rs7118248	11	0	92623349	T	G	0.000134812	Glycated Haemoglobin Hba1c
rs11595278	10	0	62676054	A	G	0.000134819	Glycated Haemoglobin Hba1c
rs12591719	15	0	36600570	A	C	0.000134832	Glycated Haemoglobin Hba1c
rs72719966	14	0	75750069	C	A	0.000135218	Glycated Haemoglobin Hba1c
rs73402739	18	0	11982500	A	G	0.000135211	Glycated Haemoglobin Hba1c
rs72853260	11	0	9853074	A	G	0.000135205	Glycated Haemoglobin Hba1c
rs78156823	5	0	93263985	G	A	0.000135199	Glycated Haemoglobin Hba1c
rs28394217	5	0	82970935	A	G	0.000135148	Glycated Haemoglobin Hba1c
rs217429	7	0	44555199	C	A	0.000135143	Glycated Haemoglobin Hba1c
rs117821204	6	0	122977119	A	G	0.000135018	Glycated Haemoglobin Hba1c
rs163168	11	0	2824345	T	C	0.000134355	Glycated Haemoglobin Hba1c
rs9834661	3	0	195916053	T	C	0.000135012	Glycated Haemoglobin Hba1c
rs76834910	16	0	88802586	T	G	0.000134962	Glycated Haemoglobin Hba1c
rs9319397	13	0	28476618	T	C	0.000134913	Glycated Haemoglobin Hba1c
rs918738	16	0	11439679	C	G	0.000134907	Glycated Haemoglobin Hba1c
rs78153931	3	0	9276906	T	C	0.000134903	Glycated Haemoglobin Hba1c
rs80022253	3	0	168651759	A	G	0.000134889	Glycated Haemoglobin Hba1c
rs7645352	3	0	171332206	C	T	0.00013486	Glycated Haemoglobin Hba1c
rs116465003	4	0	48997630	T	C	0.000134857	Glycated Haemoglobin Hba1c
Affx-20618663	2	0	85486829	C	A	0.000134975	Glycated Haemoglobin Hba1c
rs74959972	19	0	17325829	A	G	0.000135221	Glycated Haemoglobin Hba1c
rs72785068	10	0	50332840	C	T	0.00013434	Glycated Haemoglobin Hba1c
rs117693808	15	0	86976648	T	G	0.000134212	Glycated Haemoglobin Hba1c
rs10965243	9	0	22130065	G	A	0.000133733	Glycated Haemoglobin Hba1c
rs6800799	3	0	187182200	C	A	0.00013371	Glycated Haemoglobin Hba1c
rs376646	6	0	29914377	A	G	0.000133658	Glycated Haemoglobin Hba1c
rs11037234	11	0	43099328	C	A	0.000133654	Glycated Haemoglobin Hba1c
rs9311501	3	0	5404904	T	C	0.000133635	Glycated Haemoglobin Hba1c
rs28367284	14	0	89933608	T	C	0.000133625	Glycated Haemoglobin Hba1c
rs13194101	6	0	170143300	G	A	0.000133611	Glycated Haemoglobin Hba1c
rs74690960	3	0	55212688	C	G	0.000133603	Glycated Haemoglobin Hba1c
rs1942683	11	0	102044647	G	A	0.00013351	Glycated Haemoglobin Hba1c
rs114889222	6	0	30889292	T	C	0.000133506	Glycated Haemoglobin Hba1c
rs28366455	2	0	60745396	T	C	0.000133487	Glycated Haemoglobin Hba1c
rs143861603	15	0	43574718	C	T	0.000133468	Glycated Haemoglobin Hba1c
rs11023535	11	0	2648624	G	A	0.000133465	Glycated Haemoglobin Hba1c
rs227800	17	0	3340445	C	T	0.000133416	Glycated Haemoglobin Hba1c
rs117866067	10	0	81160028	T	C	0.000133396	Glycated Haemoglobin Hba1c
rs7756117	6	0	26046565	G	A	0.000133733	Glycated Haemoglobin Hba1c
rs79953491	2	0	165555539	G	A	0.000133739	Glycated Haemoglobin Hba1c
rs9261387	6	0	30061361	T	C	0.000133745	Glycated Haemoglobin Hba1c
rs34223404	6	0	28294499	T	C	0.000133752	Glycated Haemoglobin Hba1c
rs8065104	17	0	79672605	A	G	0.000134183	Glycated Haemoglobin Hba1c
rs202163506	16	0	81076833	G	A	0.000134181	Glycated Haemoglobin Hba1c
rs76052955	6	0	7213907	C	A	0.000134125	Glycated Haemoglobin Hba1c
rs72828330	5	0	149027234	A	C	0.000134117	Glycated Haemoglobin Hba1c
rs201513199	10	0	860726	C	T	0.000134056	Glycated Haemoglobin Hba1c
rs55639323	7	0	2205565	A	G	0.000134036	Glycated Haemoglobin Hba1c
rs10823315	10	0	70960529	T	C	0.000134012	Glycated Haemoglobin Hba1c
rs76819834	12	0	106018561	C	T	0.000134289	Glycated Haemoglobin Hba1c
rs2848465	18	0	11871030	G	A	0.00013399	Glycated Haemoglobin Hba1c
rs148454072	11	0	77383137	G	T	0.000133902	Glycated Haemoglobin Hba1c
rs57933884	17	0	76342882	C	A	0.000133902	Glycated Haemoglobin Hba1c
rs1420735	12	0	107988917	G	A	0.000133865	Glycated Haemoglobin Hba1c
rs17695599	8	0	114873865	G	A	0.000133833	Glycated Haemoglobin Hba1c
rs200901089	7	0	99377610	T	C	0.000133826	Glycated Haemoglobin Hba1c
rs117149089	12	0	47804711	T	C	0.000133822	Glycated Haemoglobin Hba1c
rs117738829	3	0	64117139	A	G	0.000133804	Glycated Haemoglobin Hba1c
rs3796403	4	0	6325086	G	A	0.000133965	Glycated Haemoglobin Hba1c
rs2971677	7	0	44192260	A	C	0.000136923	Glycated Haemoglobin Hba1c
rs2292334	6	0	160858188	A	G	0.000135225	Glycated Haemoglobin Hba1c
rs2405547	3	0	161928574	G	A	0.000135256	Glycated Haemoglobin Hba1c
rs77293106	2	0	43843950	C	G	0.00013636	Glycated Haemoglobin Hba1c
rs79884158	5	0	95194109	T	C	0.000136353	Glycated Haemoglobin Hba1c
rs4977756	9	0	22068652	G	A	0.000136339	Glycated Haemoglobin Hba1c
rs1125848	16	0	68460215	T	C	0.00013632	Glycated Haemoglobin Hba1c
rs41274672	10	0	61831651	G	C	0.000136312	Glycated Haemoglobin Hba1c
rs73179429	7	0	70071086	G	T	0.000136304	Glycated Haemoglobin Hba1c
rs79238110	3	0	171768718	T	C	0.000136295	Glycated Haemoglobin Hba1c
rs71503180	9	0	136106974	A	G	0.000136275	Glycated Haemoglobin Hba1c
rs149342416	6	0	26087686	C	G	0.000136238	Glycated Haemoglobin Hba1c
rs17838611	2	0	219032357	T	C	0.000136238	Glycated Haemoglobin Hba1c
rs74636669	6	0	21183876	G	A	0.00013623	Glycated Haemoglobin Hba1c
rs60566375	17	0	17246862	A	G	0.000136229	Glycated Haemoglobin Hba1c
rs74431945	4	0	79448289	C	T	0.000136201	Glycated Haemoglobin Hba1c
rs36073480	9	0	18272857	C	T	0.000136201	Glycated Haemoglobin Hba1c
rs34226992	7	0	124580049	C	A	0.000136158	Glycated Haemoglobin Hba1c
Affx-89010028	6	0	25281394	G	A	0.000136369	Glycated Haemoglobin Hba1c
rs12417188	11	0	32394689	C	T	0.000136393	Glycated Haemoglobin Hba1c
rs3136719	8	0	42197923	T	C	0.000136428	Glycated Haemoglobin Hba1c
rs62516035	8	0	134105733	A	G	0.00013653	Glycated Haemoglobin Hba1c
rs12592965	15	0	88292563	G	T	0.000136901	Glycated Haemoglobin Hba1c
rs73560601	9	0	116948553	G	A	0.000136878	Glycated Haemoglobin Hba1c
rs2475297	10	0	121670964	C	T	0.000136829	Glycated Haemoglobin Hba1c
rs77812457	6	0	121234788	C	T	0.000136805	Glycated Haemoglobin Hba1c
rs879986	8	0	126569934	G	T	0.000136764	Glycated Haemoglobin Hba1c
rs74962561	8	0	83558238	T	C	0.000136759	Glycated Haemoglobin Hba1c
rs609320	1	0	25717365	G	C	0.000136758	Glycated Haemoglobin Hba1c
rs72777035	2	0	9728577	T	G	0.000136115	Glycated Haemoglobin Hba1c
rs2012869	10	0	80853407	A	C	0.000136756	Glycated Haemoglobin Hba1c
rs199725914	13	0	37600336	C	T	0.000136701	Glycated Haemoglobin Hba1c
rs17226611	12	0	48698040	A	C	0.000136665	Glycated Haemoglobin Hba1c
rs74339125	9	0	115642095	T	C	0.000136633	Glycated Haemoglobin Hba1c
rs117006935	6	0	165678408	T	C	0.000136612	Glycated Haemoglobin Hba1c
rs3176748	9	0	100438344	C	T	0.000136585	Glycated Haemoglobin Hba1c
rs114298675	1	0	173079915	A	G	0.000136574	Glycated Haemoglobin Hba1c
rs1499517	14	0	65229006	G	A	0.000136546	Glycated Haemoglobin Hba1c
rs75402647	3	0	185513142	C	T	0.000136725	Glycated Haemoglobin Hba1c
Affx-52332250	17	0	8159231	GA	G	0.000135226	Glycated Haemoglobin Hba1c
rs77874294	2	0	43086026	C	T	0.000136099	Glycated Haemoglobin Hba1c
rs11042778	11	0	10419014	G	A	0.000136031	Glycated Haemoglobin Hba1c
rs116495122	4	0	144574332	A	G	0.000135536	Glycated Haemoglobin Hba1c
rs41271951	1	0	150737220	G	A	0.000135533	Glycated Haemoglobin Hba1c
rs78089086	6	0	87568182	A	G	0.000135518	Glycated Haemoglobin Hba1c
rs75694960	10	0	114553222	G	A	0.000135497	Glycated Haemoglobin Hba1c
rs3912648	11	0	92530056	A	G	0.000135492	Glycated Haemoglobin Hba1c
rs12787364	11	0	132091589	A	G	0.000135461	Glycated Haemoglobin Hba1c
rs34939098	3	0	172841766	A	G	0.000135439	Glycated Haemoglobin Hba1c
rs117838634	17	0	76528176	A	T	0.000135435	Glycated Haemoglobin Hba1c
rs74516917	1	0	158479080	A	G	0.000135435	Glycated Haemoglobin Hba1c
rs1131600	17	0	1940232	G	A	0.000135385	Glycated Haemoglobin Hba1c
rs113848224	16	0	84125394	A	G	0.000135364	Glycated Haemoglobin Hba1c
rs151123105	6	0	2890726	A	G	0.000135299	Glycated Haemoglobin Hba1c
rs75790235	6	0	137768850	T	C	0.000135298	Glycated Haemoglobin Hba1c
Affx-16232943	19	0	6414451	A	G	0.000135266	Glycated Haemoglobin Hba1c
rs73364420	15	0	26698544	C	A	0.000135259	Glycated Haemoglobin Hba1c
rs117235608	8	0	95231694	A	G	0.000135555	Glycated Haemoglobin Hba1c
rs34902660	6	0	25851102	A	C	0.000135559	Glycated Haemoglobin Hba1c
rs73194409	3	0	188208003	C	T	0.00013556	Glycated Haemoglobin Hba1c
rs79657833	3	0	152363914	G	C	0.000135598	Glycated Haemoglobin Hba1c
rs6959833	7	0	9073940	T	G	0.000135991	Glycated Haemoglobin Hba1c
rs679805	13	0	80747701	C	T	0.000135978	Glycated Haemoglobin Hba1c
rs12038221	1	0	41960003	A	C	0.000135943	Glycated Haemoglobin Hba1c
rs13393219	2	0	65718090	C	G	0.000135915	Glycated Haemoglobin Hba1c
rs4964668	12	0	108635232	C	T	0.000135863	Glycated Haemoglobin Hba1c
rs115188871	3	0	11959350	A	G	0.000135823	Glycated Haemoglobin Hba1c
rs10054858	5	0	88538809	T	C	0.000135788	Glycated Haemoglobin Hba1c
rs116418912	4	0	66463688	G	A	0.000136045	Glycated Haemoglobin Hba1c
rs182523305	9	0	138516188	T	C	0.000135786	Glycated Haemoglobin Hba1c
rs79124516	11	0	100551886	T	C	0.000135703	Glycated Haemoglobin Hba1c
rs252236	5	0	78060388	C	A	0.000135695	Glycated Haemoglobin Hba1c
rs10075921	5	0	5248659	G	A	0.000135694	Glycated Haemoglobin Hba1c
rs11767532	7	0	153952250	A	G	0.000135688	Glycated Haemoglobin Hba1c
Affx-29348152	7	0	100304864	A	C	0.000135662	Glycated Haemoglobin Hba1c
rs4790232	17	0	1510258	G	A	0.000135656	Glycated Haemoglobin Hba1c
rs79461147	3	0	148221426	A	G	0.000135619	Glycated Haemoglobin Hba1c
rs17831173	2	0	227121399	C	T	0.00013576	Glycated Haemoglobin Hba1c
rs17724351	9	0	80214651	A	C	0.00014026	Glycated Haemoglobin Hba1c
rs116844955	18	0	48736918	T	C	0.000140347	Glycated Haemoglobin Hba1c
rs78306685	6	0	26082865	A	G	0.000140397	Glycated Haemoglobin Hba1c
rs12343413	9	0	97061544	G	A	0.000146158	Glycated Haemoglobin Hba1c
rs148087489	11	0	35641131	G	C	0.000146143	Glycated Haemoglobin Hba1c
rs76199697	20	0	10952122	G	T	0.000146131	Glycated Haemoglobin Hba1c
rs2237130	6	0	15475704	C	T	0.000146116	Glycated Haemoglobin Hba1c
rs77432927	1	0	158625725	T	C	0.000146088	Glycated Haemoglobin Hba1c
rs115920204	3	0	114118316	A	G	0.000146076	Glycated Haemoglobin Hba1c
rs9938100	16	0	65797622	T	C	0.000146071	Glycated Haemoglobin Hba1c
rs76727869	10	0	112854180	A	G	0.000146005	Glycated Haemoglobin Hba1c
rs75729780	10	0	109067735	T	C	0.000145987	Glycated Haemoglobin Hba1c
rs3810031	18	0	60943095	C	T	0.000145972	Glycated Haemoglobin Hba1c
rs1019208	4	0	11377912	G	A	0.000145948	Glycated Haemoglobin Hba1c
rs112053852	5	0	168111122	A	G	0.000145902	Glycated Haemoglobin Hba1c
rs1785036	11	0	127897280	G	A	0.000145879	Glycated Haemoglobin Hba1c
rs4671582	2	0	64661404	T	C	0.000145862	Glycated Haemoglobin Hba1c
rs6887857	5	0	179860727	C	T	0.000145799	Glycated Haemoglobin Hba1c
rs11754672	6	0	168389417	G	A	0.00014617	Glycated Haemoglobin Hba1c
rs140427773	6	0	25921263	T	C	0.000146181	Glycated Haemoglobin Hba1c
rs780092	2	0	27743154	G	A	0.000146249	Glycated Haemoglobin Hba1c
rs62284797	3	0	150756347	A	G	0.000146249	Glycated Haemoglobin Hba1c
rs75514388	5	0	32120277	A	C	0.000146646	Glycated Haemoglobin Hba1c
rs9545303	13	0	80602674	T	C	0.000146642	Glycated Haemoglobin Hba1c
rs2305540	2	0	234375944	T	C	0.000146617	Glycated Haemoglobin Hba1c
rs144350720	17	0	80699255	A	G	0.000146605	Glycated Haemoglobin Hba1c
rs75966684	5	0	95062443	G	A	0.00014658	Glycated Haemoglobin Hba1c
rs78816787	18	0	22361820	A	G	0.000146532	Glycated Haemoglobin Hba1c
rs3130740	6	0	29138949	G	A	0.000146515	Glycated Haemoglobin Hba1c
rs75611064	2	0	175197771	T	C	0.000145742	Glycated Haemoglobin Hba1c
rs11620239	13	0	114780050	T	C	0.000146514	Glycated Haemoglobin Hba1c
rs111984437	19	0	1150086	T	C	0.000146456	Glycated Haemoglobin Hba1c
rs7390997	9	0	137207422	T	G	0.000146444	Glycated Haemoglobin Hba1c
rs116599016	3	0	32069634	C	T	0.000146431	Glycated Haemoglobin Hba1c
rs1247097	10	0	30041067	A	C	0.00014639	Glycated Haemoglobin Hba1c
rs11834555	12	0	47560295	C	A	0.000146389	Glycated Haemoglobin Hba1c
rs140481493	19	0	18378153	A	G	0.000146335	Glycated Haemoglobin Hba1c
Affx-80221200	3	0	47040374	A	G	0.000146256	Glycated Haemoglobin Hba1c
rs11759093	6	0	7213782	T	C	0.000146482	Glycated Haemoglobin Hba1c
rs115810128	1	0	118182922	A	G	0.000146689	Glycated Haemoglobin Hba1c
rs117455735	8	0	3840643	A	C	0.000145707	Glycated Haemoglobin Hba1c
rs17197994	2	0	169591997	G	T	0.000145522	Glycated Haemoglobin Hba1c
rs78967298	4	0	145124514	A	G	0.000144898	Glycated Haemoglobin Hba1c
rs117379416	7	0	66060967	T	C	0.000144856	Glycated Haemoglobin Hba1c
rs116917148	17	0	21271030	A	G	0.000144806	Glycated Haemoglobin Hba1c
rs78635011	1	0	188246944	A	G	0.000144801	Glycated Haemoglobin Hba1c
rs6505111	17	0	27492627	C	T	0.000144774	Glycated Haemoglobin Hba1c
rs116972215	6	0	153490874	T	G	0.000144719	Glycated Haemoglobin Hba1c
rs12250398	10	0	108614133	C	T	0.000144715	Glycated Haemoglobin Hba1c
rs2232326	2	0	169764491	C	T	0.000144687	Glycated Haemoglobin Hba1c
rs927332	6	0	6331873	C	T	0.000144631	Glycated Haemoglobin Hba1c
rs17610879	2	0	169754613	C	T	0.000144606	Glycated Haemoglobin Hba1c
rs143797383	10	0	71074300	A	G	0.000144592	Glycated Haemoglobin Hba1c
rs17212937	6	0	32681339	T	C	0.000144565	Glycated Haemoglobin Hba1c
rs78579285	16	0	88813060	T	C	0.000144538	Glycated Haemoglobin Hba1c
rs75263058	14	0	84907162	C	T	0.000144528	Glycated Haemoglobin Hba1c
rs79680228	4	0	151778444	G	A	0.000144528	Glycated Haemoglobin Hba1c
rs117048639	17	0	80691134	T	C	0.000144913	Glycated Haemoglobin Hba1c
rs2076847	17	0	77829077	A	G	0.000144953	Glycated Haemoglobin Hba1c
rs3744763	17	0	36090885	G	A	0.00014497	Glycated Haemoglobin Hba1c
rs139088824	5	0	168112868	T	C	0.000144978	Glycated Haemoglobin Hba1c
rs701826	10	0	90417499	T	G	0.000145506	Glycated Haemoglobin Hba1c
rs115579738	5	0	166249544	A	G	0.000145498	Glycated Haemoglobin Hba1c
rs111724274	2	0	200713124	A	G	0.000145442	Glycated Haemoglobin Hba1c
rs11586958	1	0	41974164	G	C	0.000145427	Glycated Haemoglobin Hba1c
Affx-89023508	9	0	4842510	A	G	0.000145415	Glycated Haemoglobin Hba1c
rs41279321	4	0	144940333	C	G	0.000145393	Glycated Haemoglobin Hba1c
rs112136541	15	0	96935990	A	G	0.000145367	Glycated Haemoglobin Hba1c
rs3934681	2	0	158432280	G	A	0.000145531	Glycated Haemoglobin Hba1c
rs77824198	10	0	102071181	G	A	0.000145336	Glycated Haemoglobin Hba1c
rs117746887	13	0	60640718	C	T	0.000145279	Glycated Haemoglobin Hba1c
rs76553694	2	0	65638822	C	T	0.000145247	Glycated Haemoglobin Hba1c
rs28711320	9	0	140122464	T	G	0.000145191	Glycated Haemoglobin Hba1c
rs6679056	1	0	158450314	A	G	0.000145159	Glycated Haemoglobin Hba1c
rs202154759	2	0	8930128	C	T	0.000145122	Glycated Haemoglobin Hba1c
rs111345321	21	0	44265585	A	G	0.00014507	Glycated Haemoglobin Hba1c
rs769449	19	0	45410002	A	G	0.000145056	Glycated Haemoglobin Hba1c
rs1001542	21	0	44207289	A	G	0.000145293	Glycated Haemoglobin Hba1c
rs2771259	10	0	94097608	C	T	0.000144518	Glycated Haemoglobin Hba1c
rs117727103	10	0	50261603	A	G	0.000146715	Glycated Haemoglobin Hba1c
rs74495545	7	0	26594478	T	C	0.000146877	Glycated Haemoglobin Hba1c
rs74825300	10	0	114790108	T	C	0.000148755	Glycated Haemoglobin Hba1c
rs34594743	5	0	80700424	C	T	0.000148752	Glycated Haemoglobin Hba1c
rs141567247	11	0	72423380	T	C	0.000148684	Glycated Haemoglobin Hba1c
rs112311344	7	0	5759119	C	G	0.000148683	Glycated Haemoglobin Hba1c
rs7703555	5	0	173418926	G	T	0.000148663	Glycated Haemoglobin Hba1c
rs7119	15	0	77777632	T	C	0.000148643	Glycated Haemoglobin Hba1c
rs117937232	18	0	43238612	A	G	0.000148627	Glycated Haemoglobin Hba1c
rs117061099	15	0	92129728	T	G	0.000148603	Glycated Haemoglobin Hba1c
rs2045533	18	0	48087851	C	T	0.000148583	Glycated Haemoglobin Hba1c
rs139154799	7	0	24839891	T	C	0.000148561	Glycated Haemoglobin Hba1c
rs114589771	2	0	37338282	A	G	0.000148522	Glycated Haemoglobin Hba1c
rs29862	16	0	59407011	A	G	0.000148509	Glycated Haemoglobin Hba1c
rs7335275	13	0	95903610	C	T	0.000148411	Glycated Haemoglobin Hba1c
rs61752208	2	0	219319666	T	C	0.000148298	Glycated Haemoglobin Hba1c
rs77483079	17	0	1830836	T	C	0.000148193	Glycated Haemoglobin Hba1c
rs5758896	22	0	43115576	T	C	0.000148785	Glycated Haemoglobin Hba1c
rs41312963	3	0	38671768	T	G	0.000148819	Glycated Haemoglobin Hba1c
rs117286877	20	0	7421976	A	G	0.000148876	Glycated Haemoglobin Hba1c
rs62636611	13	0	26434998	G	A	0.000148878	Glycated Haemoglobin Hba1c
rs117633634	15	0	84444530	G	C	0.000149327	Glycated Haemoglobin Hba1c
rs113491359	6	0	134557250	T	C	0.000149311	Glycated Haemoglobin Hba1c
rs112233726	11	0	118973990	A	G	0.000149262	Glycated Haemoglobin Hba1c
rs17725099	19	0	18482358	A	G	0.000149225	Glycated Haemoglobin Hba1c
rs7045889	9	0	22133251	G	A	0.000149191	Glycated Haemoglobin Hba1c
rs115656977	3	0	49391849	T	C	0.000149177	Glycated Haemoglobin Hba1c
rs117576501	17	0	54642770	A	G	0.000149152	Glycated Haemoglobin Hba1c
rs61856115	10	0	79176988	G	A	0.000148048	Glycated Haemoglobin Hba1c
rs8108315	19	0	16981044	G	A	0.000149144	Glycated Haemoglobin Hba1c
rs62502159	8	0	15567127	T	G	0.000149051	Glycated Haemoglobin Hba1c
rs117891134	10	0	125856010	T	C	0.000148962	Glycated Haemoglobin Hba1c
rs117710670	16	0	3652661	A	G	0.000148937	Glycated Haemoglobin Hba1c
rs11639377	15	0	48136142	C	T	0.000148915	Glycated Haemoglobin Hba1c
rs78042401	1	0	207403141	C	T	0.000148912	Glycated Haemoglobin Hba1c
rs117486948	20	0	32313670	A	G	0.00014891	Glycated Haemoglobin Hba1c
rs117232952	6	0	134098282	A	C	0.000148887	Glycated Haemoglobin Hba1c
Affx-89021648	7	0	44187354	G	A	0.000149077	Glycated Haemoglobin Hba1c
rs1130564	1	0	21952884	A	G	0.000146822	Glycated Haemoglobin Hba1c
rs147642461	8	0	77616813	A	G	0.000148005	Glycated Haemoglobin Hba1c
rs80324632	13	0	87413522	T	G	0.000147966	Glycated Haemoglobin Hba1c
rs2969962	18	0	48076797	T	C	0.000147337	Glycated Haemoglobin Hba1c
rs1108717	3	0	65804401	C	T	0.000147318	Glycated Haemoglobin Hba1c
rs78641864	4	0	58675894	C	T	0.0001473	Glycated Haemoglobin Hba1c
rs11101165	10	0	50785937	G	A	0.000147254	Glycated Haemoglobin Hba1c
rs2223064	8	0	117061748	T	C	0.000147243	Glycated Haemoglobin Hba1c
rs116109300	10	0	83955261	G	C	0.000147207	Glycated Haemoglobin Hba1c
rs116261083	14	0	23519131	T	C	0.000147156	Glycated Haemoglobin Hba1c
rs148442250	16	0	334957	A	G	0.000147147	Glycated Haemoglobin Hba1c
rs1023430	11	0	224393	G	A	0.000147085	Glycated Haemoglobin Hba1c
rs12587937	14	0	87566018	C	A	0.000147076	Glycated Haemoglobin Hba1c
rs76646828	7	0	99413843	G	T	0.000146997	Glycated Haemoglobin Hba1c
rs28405622	4	0	151148930	T	C	0.000146965	Glycated Haemoglobin Hba1c
rs16940174	15	0	58686338	A	G	0.000146956	Glycated Haemoglobin Hba1c
rs16931284	9	0	14043253	C	A	0.000146921	Glycated Haemoglobin Hba1c
rs76214899	6	0	7313758	C	T	0.000146877	Glycated Haemoglobin Hba1c
rs76386994	5	0	50334704	A	C	0.000147369	Glycated Haemoglobin Hba1c
rs73147330	21	0	25794389	G	A	0.000147413	Glycated Haemoglobin Hba1c
rs17762338	17	0	55951037	T	C	0.000147452	Glycated Haemoglobin Hba1c
rs10804976	4	0	6315954	G	T	0.000147482	Glycated Haemoglobin Hba1c
rs62265569	3	0	129513970	A	G	0.000147964	Glycated Haemoglobin Hba1c
rs34537790	2	0	43171183	T	C	0.000147956	Glycated Haemoglobin Hba1c
rs200856233	10	0	121685740	T	G	0.000147947	Glycated Haemoglobin Hba1c
rs62511266	8	0	117028622	G	A	0.000147947	Glycated Haemoglobin Hba1c
rs9525386	13	0	114841826	T	G	0.000147836	Glycated Haemoglobin Hba1c
rs77368316	17	0	3620486	C	T	0.000147819	Glycated Haemoglobin Hba1c
rs181280706	13	0	84954892	A	G	0.000147805	Glycated Haemoglobin Hba1c
rs77104252	14	0	69576775	G	A	0.000147984	Glycated Haemoglobin Hba1c
rs4239060	17	0	1844519	A	G	0.000147739	Glycated Haemoglobin Hba1c
rs142626656	8	0	41575677	A	G	0.000147669	Glycated Haemoglobin Hba1c
rs78706556	8	0	96549990	T	C	0.000147654	Glycated Haemoglobin Hba1c
rs73150599	12	0	71761106	A	T	0.000147629	Glycated Haemoglobin Hba1c
rs73315968	7	0	44232654	T	C	0.000147611	Glycated Haemoglobin Hba1c
rs138726309	2	0	169763262	T	C	0.000147602	Glycated Haemoglobin Hba1c
rs35759224	9	0	123337634	T	G	0.000147532	Glycated Haemoglobin Hba1c
rs10906115	10	0	12314997	G	A	0.000147521	Glycated Haemoglobin Hba1c
rs12530157	6	0	137799952	T	G	0.000147722	Glycated Haemoglobin Hba1c
rs7520165	1	0	172177789	C	T	0.000144492	Glycated Haemoglobin Hba1c
rs148376885	6	0	152464786	A	G	0.000144452	Glycated Haemoglobin Hba1c
rs2054905	12	0	48687951	G	A	0.00014441	Glycated Haemoglobin Hba1c
rs9831386	3	0	70444705	A	G	0.000141727	Glycated Haemoglobin Hba1c
rs4291387	9	0	98843638	A	G	0.000141714	Glycated Haemoglobin Hba1c
rs2954879	8	0	75803419	T	C	0.000141679	Glycated Haemoglobin Hba1c
rs112504846	2	0	43506979	T	C	0.000141659	Glycated Haemoglobin Hba1c
rs111770456	6	0	127011266	C	T	0.000141654	Glycated Haemoglobin Hba1c
rs72823394	10	0	113138073	C	T	0.000141583	Glycated Haemoglobin Hba1c
rs4542330	10	0	113150260	A	G	0.000141548	Glycated Haemoglobin Hba1c
rs116953825	8	0	145733886	T	G	0.000141542	Glycated Haemoglobin Hba1c
rs34960812	2	0	158494792	T	C	0.000141505	Glycated Haemoglobin Hba1c
rs76780915	7	0	145876658	T	C	0.000141496	Glycated Haemoglobin Hba1c
rs11559105	17	0	1398928	A	G	0.00014143	Glycated Haemoglobin Hba1c
rs74999763	14	0	47541629	A	G	0.000141422	Glycated Haemoglobin Hba1c
rs147664123	6	0	26033617	A	G	0.000141406	Glycated Haemoglobin Hba1c
rs77289165	17	0	71238092	G	T	0.000141368	Glycated Haemoglobin Hba1c
rs2434772	5	0	20616080	T	C	0.000141363	Glycated Haemoglobin Hba1c
rs117992316	10	0	115493027	G	T	0.000141747	Glycated Haemoglobin Hba1c
rs4361831	9	0	85937637	A	G	0.00014176	Glycated Haemoglobin Hba1c
rs17327167	7	0	24480784	G	A	0.00014176	Glycated Haemoglobin Hba1c
rs76691759	13	0	32249677	T	C	0.000141801	Glycated Haemoglobin Hba1c
rs74333830	6	0	7265196	A	G	0.000142283	Glycated Haemoglobin Hba1c
rs9289509	3	0	136087494	C	T	0.000142243	Glycated Haemoglobin Hba1c
rs700965	9	0	98511138	T	C	0.000142209	Glycated Haemoglobin Hba1c
rs12971095	18	0	7572640	C	T	0.000142194	Glycated Haemoglobin Hba1c
rs16855379	2	0	169340129	C	T	0.000142154	Glycated Haemoglobin Hba1c
rs115873146	5	0	87506623	A	G	0.000142103	Glycated Haemoglobin Hba1c
rs77150572	20	0	8558662	G	C	0.000142075	Glycated Haemoglobin Hba1c
rs114662202	3	0	27436597	A	G	0.00014133	Glycated Haemoglobin Hba1c
rs11923058	3	0	195848486	G	C	0.000142075	Glycated Haemoglobin Hba1c
rs72752054	1	0	204381603	G	A	0.00014203	Glycated Haemoglobin Hba1c
rs72807438	16	0	88601360	T	C	0.000141966	Glycated Haemoglobin Hba1c
rs35283702	17	0	80789502	T	C	0.00014194	Glycated Haemoglobin Hba1c
rs6477433	9	0	9975847	G	A	0.000141935	Glycated Haemoglobin Hba1c
rs73327952	7	0	35455346	A	G	0.000141892	Glycated Haemoglobin Hba1c
rs12132214	1	0	114976224	C	A	0.000141869	Glycated Haemoglobin Hba1c
rs34896991	7	0	92730745	T	C	0.000141868	Glycated Haemoglobin Hba1c
rs137926425	15	0	64041905	C	G	0.000142052	Glycated Haemoglobin Hba1c
rs16861319	3	0	186665015	G	T	0.000142298	Glycated Haemoglobin Hba1c
rs3759793	15	0	41806726	G	T	0.000141324	Glycated Haemoglobin Hba1c
rs7213140	17	0	36120051	T	C	0.000141293	Glycated Haemoglobin Hba1c
rs41304351	12	0	112891203	C	G	0.000140731	Glycated Haemoglobin Hba1c
rs61752932	11	0	35243273	A	G	0.000140686	Glycated Haemoglobin Hba1c
Affx-80283906	15	0	75649219	G	GATCC	0.000140681	Glycated Haemoglobin Hba1c
rs1881629	7	0	151516820	C	T	0.000140671	Glycated Haemoglobin Hba1c
rs78734100	9	0	17529016	G	A	0.00014063	Glycated Haemoglobin Hba1c
rs4371318	2	0	29156360	C	T	0.000140576	Glycated Haemoglobin Hba1c
rs17419291	5	0	87780432	C	T	0.000140565	Glycated Haemoglobin Hba1c
rs66573408	12	0	18871359	C	A	0.000140547	Glycated Haemoglobin Hba1c
rs6904460	6	0	26308125	C	T	0.000140545	Glycated Haemoglobin Hba1c
rs117087623	16	0	64407348	G	A	0.000140538	Glycated Haemoglobin Hba1c
rs12145109	1	0	234127156	A	G	0.000140525	Glycated Haemoglobin Hba1c
rs77753850	3	0	59424591	A	G	0.000140487	Glycated Haemoglobin Hba1c
rs72841791	17	0	8354321	T	C	0.000140485	Glycated Haemoglobin Hba1c
rs7400029	13	0	114502416	T	C	0.00014046	Glycated Haemoglobin Hba1c
rs10783231	12	0	48578325	A	C	0.000140426	Glycated Haemoglobin Hba1c
rs11109025	12	0	97821615	A	G	0.000140738	Glycated Haemoglobin Hba1c
rs1362891	8	0	41666299	A	G	0.000140752	Glycated Haemoglobin Hba1c
rs1333633	9	0	93567572	G	A	0.000140772	Glycated Haemoglobin Hba1c
rs75029418	5	0	106796026	A	G	0.000140783	Glycated Haemoglobin Hba1c
rs201900436	1	0	207200875	GT	G	0.00014122	Glycated Haemoglobin Hba1c
rs11137682	9	0	81067248	C	A	0.000141187	Glycated Haemoglobin Hba1c
rs3217992	9	0	22003223	T	C	0.000141138	Glycated Haemoglobin Hba1c
rs1059519	19	0	18497024	G	C	0.000141115	Glycated Haemoglobin Hba1c
rs145104718	17	0	40312348	T	C	0.000141032	Glycated Haemoglobin Hba1c
rs77081405	10	0	62941921	T	C	0.000141017	Glycated Haemoglobin Hba1c
rs72734956	5	0	11743865	C	T	0.000140996	Glycated Haemoglobin Hba1c
rs59692383	17	0	17567757	C	A	0.000141298	Glycated Haemoglobin Hba1c
Affx-89020794	1	0	158613082	C	T	0.000140989	Glycated Haemoglobin Hba1c
rs118179638	9	0	109154103	A	G	0.000140944	Glycated Haemoglobin Hba1c
rs35543461	1	0	25811488	G	A	0.000140871	Glycated Haemoglobin Hba1c
rs138468519	20	0	60884427	T	C	0.000140867	Glycated Haemoglobin Hba1c
rs117293226	16	0	14043151	C	T	0.000140867	Glycated Haemoglobin Hba1c
rs35790754	11	0	95323320	G	A	0.00014086	Glycated Haemoglobin Hba1c
rs12769814	10	0	113003577	T	G	0.000140836	Glycated Haemoglobin Hba1c
rs142603415	1	0	247013543	C	T	0.000140834	Glycated Haemoglobin Hba1c
rs1468906	3	0	186648117	G	A	0.000140975	Glycated Haemoglobin Hba1c
rs10457803	6	0	147013417	T	C	0.000142307	Glycated Haemoglobin Hba1c
rs9874474	3	0	49326178	G	A	0.000142411	Glycated Haemoglobin Hba1c
rs1461625	11	0	39124335	G	A	0.000142492	Glycated Haemoglobin Hba1c
rs648433	6	0	25873243	C	T	0.000143634	Glycated Haemoglobin Hba1c
rs75561665	12	0	48813176	G	A	0.000143631	Glycated Haemoglobin Hba1c
rs174583	11	0	61609750	T	C	0.000143593	Glycated Haemoglobin Hba1c
rs62477501	8	0	1791019	T	C	0.00014357	Glycated Haemoglobin Hba1c
rs144797937	6	0	26092966	T	C	0.000143522	Glycated Haemoglobin Hba1c
rs201624303	3	0	150128161	T	C	0.000143483	Glycated Haemoglobin Hba1c
rs12945802	17	0	80936029	T	C	0.000143477	Glycated Haemoglobin Hba1c
rs67512580	12	0	4735969	G	GA	0.000143421	Glycated Haemoglobin Hba1c
rs11525822	7	0	152198961	T	G	0.000143396	Glycated Haemoglobin Hba1c
rs117104281	10	0	71322966	C	A	0.000143372	Glycated Haemoglobin Hba1c
rs17600959	6	0	33802636	G	A	0.000143314	Glycated Haemoglobin Hba1c
rs6870080	5	0	108555694	T	C	0.000143306	Glycated Haemoglobin Hba1c
rs75605489	12	0	4342877	C	T	0.000143271	Glycated Haemoglobin Hba1c
rs6904777	6	0	11446918	A	C	0.000143235	Glycated Haemoglobin Hba1c
rs1455602	11	0	106811908	C	T	0.000143231	Glycated Haemoglobin Hba1c
rs4279078	3	0	12314846	A	G	0.000143654	Glycated Haemoglobin Hba1c
rs16868338	5	0	39213274	T	C	0.000143665	Glycated Haemoglobin Hba1c
rs112644553	1	0	48868119	G	A	0.000143676	Glycated Haemoglobin Hba1c
rs17044985	2	0	53850139	G	A	0.000143687	Glycated Haemoglobin Hba1c
rs72818945	17	0	32218761	T	G	0.00014434	Glycated Haemoglobin Hba1c
rs9554632	13	0	88260530	C	T	0.000144337	Glycated Haemoglobin Hba1c
rs149431208	5	0	101631965	G	A	0.000144269	Glycated Haemoglobin Hba1c
rs75033139	10	0	42882706	C	T	0.000144263	Glycated Haemoglobin Hba1c
rs12772170	10	0	748704	T	G	0.000144232	Glycated Haemoglobin Hba1c
rs201742362	19	0	36302863	A	C	0.000144176	Glycated Haemoglobin Hba1c
rs16932959	8	0	67447554	G	A	0.000144168	Glycated Haemoglobin Hba1c
rs146846950	3	0	113175984	A	G	0.000143204	Glycated Haemoglobin Hba1c
rs143103233	9	0	5029893	G	C	0.000144149	Glycated Haemoglobin Hba1c
rs79735776	14	0	73337489	C	A	0.00014413	Glycated Haemoglobin Hba1c
rs6475614	9	0	22153265	C	T	0.000143928	Glycated Haemoglobin Hba1c
rs121909217	5	0	135398363	C	G	0.0001439	Glycated Haemoglobin Hba1c
rs1498724	3	0	134167544	A	C	0.000143865	Glycated Haemoglobin Hba1c
rs115186696	5	0	171189088	T	C	0.00014384	Glycated Haemoglobin Hba1c
rs118020357	12	0	93891444	G	C	0.00014383	Glycated Haemoglobin Hba1c
rs17665462	3	0	117325769	C	A	0.000143766	Glycated Haemoglobin Hba1c
rs2229616	18	0	58039276	T	C	0.000144141	Glycated Haemoglobin Hba1c
rs117489578	16	0	65819159	G	A	0.000143202	Glycated Haemoglobin Hba1c
rs11244	6	0	32780724	A	G	0.000143199	Glycated Haemoglobin Hba1c
rs137853243	12	0	121426644	T	C	0.000143153	Glycated Haemoglobin Hba1c
rs74479224	8	0	41630016	A	G	0.000142719	Glycated Haemoglobin Hba1c
rs62192774	20	0	9008251	A	G	0.000142715	Glycated Haemoglobin Hba1c
rs34560897	15	0	90379380	C	T	0.000142711	Glycated Haemoglobin Hba1c
Affx-14405953	17	0	7751778	A	G	0.000142709	Glycated Haemoglobin Hba1c
rs72873873	18	0	5975540	A	G	0.000142689	Glycated Haemoglobin Hba1c
rs149784534	16	0	30774829	T	C	0.000142679	Glycated Haemoglobin Hba1c
rs11696455	20	0	40239821	A	G	0.000142678	Glycated Haemoglobin Hba1c
rs114264449	18	0	8073042	A	C	0.00014274	Glycated Haemoglobin Hba1c
rs290474	10	0	114874373	T	C	0.000142667	Glycated Haemoglobin Hba1c
rs9978649	21	0	41518160	T	G	0.000142606	Glycated Haemoglobin Hba1c
rs71505923	9	0	73725151	C	T	0.000142591	Glycated Haemoglobin Hba1c
rs6016761	20	0	40992717	G	A	0.000142588	Glycated Haemoglobin Hba1c
rs72850281	11	0	2717020	G	C	0.000142533	Glycated Haemoglobin Hba1c
rs12264426	10	0	73281738	A	G	0.000142515	Glycated Haemoglobin Hba1c
rs548745	1	0	58650298	C	A	0.000142506	Glycated Haemoglobin Hba1c
rs115706734	2	0	18997770	G	A	0.000142495	Glycated Haemoglobin Hba1c
rs76556393	9	0	118742609	A	G	0.000142608	Glycated Haemoglobin Hba1c
rs113976420	12	0	109234703	G	A	0.00014934	Glycated Haemoglobin Hba1c
rs144004762	8	0	77575196	A	G	0.000142745	Glycated Haemoglobin Hba1c
rs72807721	10	0	71115857	T	C	0.000142821	Glycated Haemoglobin Hba1c
rs114177867	3	0	170683146	G	C	0.000143135	Glycated Haemoglobin Hba1c
rs2071042	3	0	52864584	G	A	0.000143105	Glycated Haemoglobin Hba1c
rs17200181	2	0	169667454	T	C	0.000143096	Glycated Haemoglobin Hba1c
rs11751616	6	0	25840450	G	A	0.00014308	Glycated Haemoglobin Hba1c
rs35455077	7	0	57398980	G	A	0.000143078	Glycated Haemoglobin Hba1c
rs72667768	13	0	110470768	T	C	0.000143075	Glycated Haemoglobin Hba1c
rs61996313	3	0	122459434	C	T	0.000143066	Glycated Haemoglobin Hba1c
rs76205631	6	0	128058670	T	C	0.000142812	Glycated Haemoglobin Hba1c
rs8053789	16	0	79095116	G	A	0.000143059	Glycated Haemoglobin Hba1c
rs3744010	17	0	73840243	A	G	0.000143038	Glycated Haemoglobin Hba1c
rs3731144	3	0	14194377	C	T	0.000142968	Glycated Haemoglobin Hba1c
rs115099709	3	0	2060184	G	T	0.000142945	Glycated Haemoglobin Hba1c
rs11120222	1	0	214014136	G	A	0.000142932	Glycated Haemoglobin Hba1c
rs74454161	7	0	43896127	T	C	0.000142892	Glycated Haemoglobin Hba1c
rs75884785	9	0	19267852	T	G	0.000142877	Glycated Haemoglobin Hba1c
rs55829805	22	0	37484848	A	G	0.000142855	Glycated Haemoglobin Hba1c
rs34917360	7	0	525159	T	C	0.000143047	Glycated Haemoglobin Hba1c
rs1380616	12	0	66233124	G	A	0.000172542	Glycated Haemoglobin Hba1c
rs115840608	4	0	151673310	C	T	0.000172611	Glycated Haemoglobin Hba1c
rs271030	11	0	92745519	C	T	0.000172613	Glycated Haemoglobin Hba1c
rs9397581	6	0	153383590	A	G	0.000264499	Glycated Haemoglobin Hba1c
rs145500346	17	0	80699238	G	A	0.000264478	Glycated Haemoglobin Hba1c
rs7606173	2	0	60725451	C	G	0.000264	Glycated Haemoglobin Hba1c
rs72896263	17	0	76140773	A	G	0.000263885	Glycated Haemoglobin Hba1c
rs75186771	2	0	74163245	T	A	0.000263527	Glycated Haemoglobin Hba1c
rs72971210	6	0	121865645	C	T	0.00026336	Glycated Haemoglobin Hba1c
rs2943659	2	0	227125254	G	A	0.000262602	Glycated Haemoglobin Hba1c
rs116940107	18	0	7545930	A	G	0.000262233	Glycated Haemoglobin Hba1c
rs142924921	17	0	48741390	A	G	0.000261986	Glycated Haemoglobin Hba1c
rs55669001	19	0	46177235	C	T	0.000261922	Glycated Haemoglobin Hba1c
rs17432494	3	0	140727198	T	C	0.000261781	Glycated Haemoglobin Hba1c
rs7255902	19	0	17239693	G	A	0.000261331	Glycated Haemoglobin Hba1c
rs10758658	9	0	4856877	A	G	0.000261029	Glycated Haemoglobin Hba1c
rs116076574	2	0	169548984	A	G	0.000260673	Glycated Haemoglobin Hba1c
rs3852211	6	0	28651733	T	C	0.000260629	Glycated Haemoglobin Hba1c
rs9535651	13	0	51937090	G	A	0.000264695	Glycated Haemoglobin Hba1c
rs5029748	8	0	42140549	T	G	0.000265197	Glycated Haemoglobin Hba1c
rs149428633	3	0	49934174	G	T	0.000265301	Glycated Haemoglobin Hba1c
rs2138712	3	0	152449844	G	A	0.000265714	Glycated Haemoglobin Hba1c
rs6496609	15	0	90379632	C	A	0.000271018	Glycated Haemoglobin Hba1c
rs78398943	9	0	109071385	A	C	0.000270298	Glycated Haemoglobin Hba1c
rs7853989	9	0	136131592	C	G	0.000270288	Glycated Haemoglobin Hba1c
rs17663920	15	0	54166818	A	T	0.000270054	Glycated Haemoglobin Hba1c
rs9295791	6	0	29096033	G	A	0.000269621	Glycated Haemoglobin Hba1c
rs117372503	7	0	24800650	T	G	0.000269408	Glycated Haemoglobin Hba1c
rs78349146	2	0	162343373	G	A	0.000269012	Glycated Haemoglobin Hba1c
rs111319970	2	0	226100108	T	G	0.000257936	Glycated Haemoglobin Hba1c
rs727428	17	0	7537792	T	C	0.000268434	Glycated Haemoglobin Hba1c
rs4731702	7	0	130433384	T	C	0.000268326	Glycated Haemoglobin Hba1c
rs117069102	14	0	92431409	A	C	0.000267872	Glycated Haemoglobin Hba1c
rs77775723	11	0	16377045	A	G	0.000266926	Glycated Haemoglobin Hba1c
Affx-28502500	6	0	32682137	G	A	0.000266734	Glycated Haemoglobin Hba1c
rs2299939	10	0	89657150	A	C	0.000266288	Glycated Haemoglobin Hba1c
rs117379242	9	0	14561674	T	C	0.000266157	Glycated Haemoglobin Hba1c
rs118115812	9	0	126153516	T	C	0.000265798	Glycated Haemoglobin Hba1c
rs10853029	17	0	59396449	C	T	0.000268386	Glycated Haemoglobin Hba1c
rs116858972	11	0	2822109	T	C	0.000271338	Glycated Haemoglobin Hba1c
rs77927439	18	0	579153	T	C	0.000257543	Glycated Haemoglobin Hba1c
rs10505310	8	0	118174635	A	G	0.000257058	Glycated Haemoglobin Hba1c
rs1947740	10	0	71360761	C	G	0.00025332	Glycated Haemoglobin Hba1c
rs56037013	7	0	81990422	T	C	0.0002533	Glycated Haemoglobin Hba1c
rs78454627	7	0	44279570	A	G	0.000253001	Glycated Haemoglobin Hba1c
rs1260333	2	0	27748624	A	G	0.000252974	Glycated Haemoglobin Hba1c
rs12217558	10	0	15609839	G	A	0.000252664	Glycated Haemoglobin Hba1c
rs117514908	13	0	64992376	G	C	0.000252493	Glycated Haemoglobin Hba1c
rs2527785	7	0	43968001	A	G	0.000252204	Glycated Haemoglobin Hba1c
rs3923827	9	0	139251480	C	T	0.000252158	Glycated Haemoglobin Hba1c
rs78955959	17	0	14639148	C	T	0.000251976	Glycated Haemoglobin Hba1c
rs72816177	2	0	74197864	G	A	0.000251856	Glycated Haemoglobin Hba1c
rs6844670	4	0	145024799	G	A	0.00025118	Glycated Haemoglobin Hba1c
rs6070636	20	0	57421325	A	G	0.00025117	Glycated Haemoglobin Hba1c
rs74684393	2	0	100470189	C	T	0.000250602	Glycated Haemoglobin Hba1c
rs2130881	3	0	56434215	A	G	0.000250478	Glycated Haemoglobin Hba1c
rs12970623	18	0	729159	A	G	0.000250355	Glycated Haemoglobin Hba1c
rs113897477	11	0	8340311	G	A	0.000253484	Glycated Haemoglobin Hba1c
rs112802399	17	0	76130987	T	G	0.000253582	Glycated Haemoglobin Hba1c
rs613937	11	0	72474839	G	A	0.000253824	Glycated Haemoglobin Hba1c
rs12264809	10	0	71143621	C	T	0.000254088	Glycated Haemoglobin Hba1c
rs7550499	1	0	233093035	A	G	0.000256848	Glycated Haemoglobin Hba1c
rs79799292	5	0	106694018	T	C	0.000256739	Glycated Haemoglobin Hba1c
rs17785697	9	0	79773615	T	C	0.0002566	Glycated Haemoglobin Hba1c
rs35452727	7	0	44266184	T	C	0.00025656	Glycated Haemoglobin Hba1c
rs201148397	22	0	37482458	A	C	0.000256452	Glycated Haemoglobin Hba1c
rs111643702	4	0	145041577	T	C	0.00025629	Glycated Haemoglobin Hba1c
rs76830387	3	0	105253345	G	C	0.000256253	Glycated Haemoglobin Hba1c
rs111877794	1	0	158639029	G	A	0.000257274	Glycated Haemoglobin Hba1c
rs11654455	17	0	21273837	T	C	0.000256186	Glycated Haemoglobin Hba1c
rs12355831	10	0	114202526	G	A	0.000255867	Glycated Haemoglobin Hba1c
rs4054643	4	0	144708482	G	A	0.000255861	Glycated Haemoglobin Hba1c
rs118076634	11	0	94589940	T	C	0.000255733	Glycated Haemoglobin Hba1c
rs17040773	2	0	112500035	C	A	0.000255424	Glycated Haemoglobin Hba1c
rs17611807	5	0	28821933	G	A	0.000255374	Glycated Haemoglobin Hba1c
rs72911393	17	0	76391005	T	C	0.000254501	Glycated Haemoglobin Hba1c
rs73976192	17	0	1971600	A	G	0.000254283	Glycated Haemoglobin Hba1c
rs76100638	7	0	114202213	T	C	0.000256046	Glycated Haemoglobin Hba1c
rs1560295	11	0	44522373	C	T	0.000250173	Glycated Haemoglobin Hba1c
rs1983374	12	0	89525052	G	A	0.000271699	Glycated Haemoglobin Hba1c
rs75258359	14	0	69600635	G	A	0.000272608	Glycated Haemoglobin Hba1c
rs66504764	21	0	47387390	T	C	0.000290363	Glycated Haemoglobin Hba1c
rs35742417	6	0	7247344	A	C	0.000289813	Glycated Haemoglobin Hba1c
rs2274774	13	0	113343206	G	A	0.000289318	Glycated Haemoglobin Hba1c
rs2300586	7	0	44218856	A	G	0.000289103	Glycated Haemoglobin Hba1c
rs7308756	12	0	70852913	T	C	0.000288742	Glycated Haemoglobin Hba1c
rs10514642	2	0	210340967	A	G	0.000287128	Glycated Haemoglobin Hba1c
rs117324299	7	0	3070639	G	A	0.000286702	Glycated Haemoglobin Hba1c
rs79151625	5	0	1053440	T	C	0.000286326	Glycated Haemoglobin Hba1c
rs2911458	16	0	88845009	T	C	0.000286261	Glycated Haemoglobin Hba1c
rs57787629	18	0	45551909	C	T	0.000286233	Glycated Haemoglobin Hba1c
rs80072979	15	0	52568807	A	G	0.00028575	Glycated Haemoglobin Hba1c
rs7006290	8	0	41615138	A	G	0.000285602	Glycated Haemoglobin Hba1c
rs12956953	18	0	60411564	A	G	0.000285583	Glycated Haemoglobin Hba1c
rs17823996	6	0	20658587	C	T	0.000284186	Glycated Haemoglobin Hba1c
rs4430796	17	0	36098040	G	A	0.000283624	Glycated Haemoglobin Hba1c
rs117379258	8	0	126543098	G	A	0.000290425	Glycated Haemoglobin Hba1c
rs76528269	13	0	80602595	T	C	0.000290444	Glycated Haemoglobin Hba1c
rs12864434	13	0	36744153	A	G	0.000290792	Glycated Haemoglobin Hba1c
rs13430620	2	0	169768891	C	A	0.000290875	Glycated Haemoglobin Hba1c
rs7355592	2	0	14291599	A	G	0.000296816	Glycated Haemoglobin Hba1c
rs139203713	11	0	118886358	CCTA	C	0.000296685	Glycated Haemoglobin Hba1c
rs62578223	9	0	135844886	A	G	0.000296089	Glycated Haemoglobin Hba1c
rs4746827	10	0	70992046	A	G	0.000295833	Glycated Haemoglobin Hba1c
rs201074739	19	0	51729103	C	CCCGG	0.00029554	Glycated Haemoglobin Hba1c
rs78107966	2	0	219062001	C	T	0.000294929	Glycated Haemoglobin Hba1c
rs792232	10	0	90147344	G	A	0.000294114	Glycated Haemoglobin Hba1c
rs77524076	8	0	101382405	C	T	0.000283543	Glycated Haemoglobin Hba1c
rs76647252	1	0	156407552	T	G	0.000293985	Glycated Haemoglobin Hba1c
rs9604415	13	0	113393615	T	G	0.000293714	Glycated Haemoglobin Hba1c
rs77902041	7	0	151573580	A	G	0.000293383	Glycated Haemoglobin Hba1c
rs643434	9	0	136142355	A	G	0.000292881	Glycated Haemoglobin Hba1c
rs11711950	3	0	123072318	G	T	0.000292813	Glycated Haemoglobin Hba1c
rs67018565	17	0	61928055	A	C	0.000292573	Glycated Haemoglobin Hba1c
rs41286234	6	0	135239758	C	G	0.000292073	Glycated Haemoglobin Hba1c
rs3217833	12	0	4393474	A	G	0.000291505	Glycated Haemoglobin Hba1c
rs9932130	16	0	5117607	A	G	0.00029388	Glycated Haemoglobin Hba1c
rs11777488	8	0	41592620	C	T	0.000272333	Glycated Haemoglobin Hba1c
rs77267537	9	0	135869255	C	T	0.000283178	Glycated Haemoglobin Hba1c
rs10492373	12	0	27959998	A	G	0.00028252	Glycated Haemoglobin Hba1c
rs9604529	13	0	114622597	G	A	0.000276504	Glycated Haemoglobin Hba1c
rs117877114	7	0	20974474	A	C	0.000276342	Glycated Haemoglobin Hba1c
rs2073284	17	0	76117401	A	G	0.0002762	Glycated Haemoglobin Hba1c
rs34924762	1	0	167465358	T	G	0.000276145	Glycated Haemoglobin Hba1c
rs4713949	6	0	36261885	A	G	0.000275892	Glycated Haemoglobin Hba1c
rs72676269	8	0	100871741	A	C	0.000275711	Glycated Haemoglobin Hba1c
rs116717140	17	0	76118555	A	G	0.000275248	Glycated Haemoglobin Hba1c
rs61752226	2	0	228884686	A	G	0.000274844	Glycated Haemoglobin Hba1c
rs12285496	11	0	2837741	C	G	0.000274697	Glycated Haemoglobin Hba1c
rs74320205	2	0	234262152	G	A	0.000274344	Glycated Haemoglobin Hba1c
rs4693236	4	0	91280571	G	A	0.000273273	Glycated Haemoglobin Hba1c
rs854786	17	0	18036283	G	A	0.000273136	Glycated Haemoglobin Hba1c
rs34321307	9	0	118116424	C	T	0.00027302	Glycated Haemoglobin Hba1c
rs11202576	10	0	89584284	G	A	0.000272931	Glycated Haemoglobin Hba1c
rs41264285	1	0	155033918	T	C	0.000272848	Glycated Haemoglobin Hba1c
rs72805665	10	0	71045445	T	C	0.000276789	Glycated Haemoglobin Hba1c
rs12579703	12	0	24023486	G	T	0.00027685	Glycated Haemoglobin Hba1c
rs1801212	4	0	6302519	G	A	0.00027692	Glycated Haemoglobin Hba1c
rs9853146	3	0	12299313	A	G	0.00027751	Glycated Haemoglobin Hba1c
rs118149549	18	0	34637026	G	A	0.000282502	Glycated Haemoglobin Hba1c
rs11022157	11	0	2322829	A	C	0.00028221	Glycated Haemoglobin Hba1c
rs10975201	9	0	5620887	A	C	0.000281793	Glycated Haemoglobin Hba1c
rs433052	11	0	2863056	T	C	0.000281503	Glycated Haemoglobin Hba1c
rs189354057	19	0	16752944	A	G	0.000281183	Glycated Haemoglobin Hba1c
rs35135125	11	0	134334619	G	A	0.000280787	Glycated Haemoglobin Hba1c
rs1882297	12	0	133069134	A	G	0.000280693	Glycated Haemoglobin Hba1c
rs7225887	17	0	80904844	T	C	0.000282709	Glycated Haemoglobin Hba1c
rs10736819	10	0	44041142	T	C	0.000280003	Glycated Haemoglobin Hba1c
Affx-89019660	3	0	170715828	C	G	0.000279386	Glycated Haemoglobin Hba1c
rs57740581	3	0	170560438	G	T	0.000279139	Glycated Haemoglobin Hba1c
rs77364729	8	0	85560379	T	C	0.000278658	Glycated Haemoglobin Hba1c
rs4282786	1	0	214176869	A	G	0.000278377	Glycated Haemoglobin Hba1c
rs140080951	5	0	169028382	A	G	0.000278311	Glycated Haemoglobin Hba1c
rs74430112	11	0	92674422	G	A	0.000278205	Glycated Haemoglobin Hba1c
rs118125989	7	0	79899322	G	A	0.000277608	Glycated Haemoglobin Hba1c
rs114816312	4	0	110638824	T	C	0.000279756	Glycated Haemoglobin Hba1c
rs7311287	12	0	48978299	C	T	0.000296955	Glycated Haemoglobin Hba1c
rs4655313	1	0	214167292	G	A	0.000249961	Glycated Haemoglobin Hba1c
rs35133241	1	0	222614853	G	A	0.000249747	Glycated Haemoglobin Hba1c
rs707896	6	0	26116424	A	G	0.000232326	Glycated Haemoglobin Hba1c
rs146779637	2	0	169764368	T	C	0.000231844	Glycated Haemoglobin Hba1c
rs74450048	13	0	93121354	T	A	0.000231825	Glycated Haemoglobin Hba1c
rs34844355	9	0	2208731	G	A	0.000231591	Glycated Haemoglobin Hba1c
rs76124800	6	0	130316654	C	T	0.000231298	Glycated Haemoglobin Hba1c
rs1677005	18	0	23983677	C	T	0.000231205	Glycated Haemoglobin Hba1c
rs61893497	11	0	94545317	T	C	0.000231173	Glycated Haemoglobin Hba1c
rs3811444	1	0	248039451	T	C	0.000230971	Glycated Haemoglobin Hba1c
Affx-52357726	17	0	80680732	CGTGGT	C	0.000230448	Glycated Haemoglobin Hba1c
rs6965931	7	0	130961497	A	G	0.000230073	Glycated Haemoglobin Hba1c
rs72846848	11	0	7468952	T	C	0.000229741	Glycated Haemoglobin Hba1c
rs76304694	15	0	32114862	T	C	0.000229645	Glycated Haemoglobin Hba1c
rs58856116	16	0	51688580	G	A	0.000229592	Glycated Haemoglobin Hba1c
rs115708904	3	0	152502468	A	C	0.000229454	Glycated Haemoglobin Hba1c
rs34091628	22	0	43120111	T	C	0.000229397	Glycated Haemoglobin Hba1c
rs111906841	3	0	140961654	G	A	0.000232339	Glycated Haemoglobin Hba1c
rs75045972	12	0	97716741	T	C	0.000232458	Glycated Haemoglobin Hba1c
rs887912	2	0	59302877	T	C	0.000232865	Glycated Haemoglobin Hba1c
rs75581060	6	0	45876843	C	G	0.000233058	Glycated Haemoglobin Hba1c
rs75400929	17	0	76117124	A	G	0.000235653	Glycated Haemoglobin Hba1c
rs11020132	11	0	92716824	A	G	0.000235588	Glycated Haemoglobin Hba1c
rs142635256	11	0	101834474	T	C	0.000235486	Glycated Haemoglobin Hba1c
rs12920021	16	0	84593371	C	G	0.00023543	Glycated Haemoglobin Hba1c
rs80053773	2	0	1170483	G	T	0.000235251	Glycated Haemoglobin Hba1c
rs117207040	13	0	31271389	T	C	0.000235031	Glycated Haemoglobin Hba1c
rs9289215	3	0	122962809	A	G	0.000234875	Glycated Haemoglobin Hba1c
rs77346651	13	0	88619107	C	T	0.000229281	Glycated Haemoglobin Hba1c
rs3217843	12	0	4395865	T	G	0.000234464	Glycated Haemoglobin Hba1c
rs117400593	15	0	80694666	T	C	0.000234443	Glycated Haemoglobin Hba1c
rs34850154	4	0	144858379	C	A	0.000234227	Glycated Haemoglobin Hba1c
rs2012618	11	0	2531256	C	T	0.000234124	Glycated Haemoglobin Hba1c
rs62092005	18	0	72893748	T	C	0.000233947	Glycated Haemoglobin Hba1c
rs12111009	6	0	26056286	G	C	0.000233552	Glycated Haemoglobin Hba1c
rs77207853	7	0	26507099	T	G	0.00023336	Glycated Haemoglobin Hba1c
rs72699129	14	0	90620527	A	G	0.000233297	Glycated Haemoglobin Hba1c
rs75955474	9	0	71274218	T	C	0.000234458	Glycated Haemoglobin Hba1c
rs142026821	17	0	37840967	T	C	0.000236027	Glycated Haemoglobin Hba1c
rs116460546	6	0	6973689	A	G	0.000229056	Glycated Haemoglobin Hba1c
rs72894772	17	0	76322044	A	G	0.000228894	Glycated Haemoglobin Hba1c
rs72962789	11	0	93239435	G	A	0.000225519	Glycated Haemoglobin Hba1c
rs17428455	7	0	15898572	G	T	0.000225508	Glycated Haemoglobin Hba1c
rs2230593	3	0	49940078	T	C	0.000225319	Glycated Haemoglobin Hba1c
rs11168363	12	0	48420713	G	A	0.000225051	Glycated Haemoglobin Hba1c
rs118055636	10	0	71087215	T	C	0.000224979	Glycated Haemoglobin Hba1c
rs17322552	6	0	25779925	A	G	0.000224964	Glycated Haemoglobin Hba1c
rs79542238	3	0	184985449	A	G	0.000224805	Glycated Haemoglobin Hba1c
rs62175684	2	0	169623309	T	C	0.000224766	Glycated Haemoglobin Hba1c
rs35761377	7	0	763545	T	C	0.000224739	Glycated Haemoglobin Hba1c
rs10098876	8	0	128419916	A	G	0.000224708	Glycated Haemoglobin Hba1c
rs76973384	4	0	151727005	C	T	0.000224678	Glycated Haemoglobin Hba1c
rs73076330	3	0	48509515	G	T	0.000224484	Glycated Haemoglobin Hba1c
rs68022004	3	0	170587594	A	C	0.000224321	Glycated Haemoglobin Hba1c
rs16955246	13	0	98942096	G	A	0.000224131	Glycated Haemoglobin Hba1c
rs890001	8	0	4071514	C	G	0.000224093	Glycated Haemoglobin Hba1c
rs62282675	3	0	150465202	A	G	0.000225527	Glycated Haemoglobin Hba1c
rs12478037	2	0	24141469	T	C	0.000225793	Glycated Haemoglobin Hba1c
rs8113249	19	0	44591360	G	A	0.000226008	Glycated Haemoglobin Hba1c
rs57936182	2	0	17963098	G	T	0.000226038	Glycated Haemoglobin Hba1c
rs7090788	10	0	71213650	A	C	0.000228768	Glycated Haemoglobin Hba1c
rs151077411	1	0	248813582	G	A	0.000228694	Glycated Haemoglobin Hba1c
rs78347163	8	0	78272909	G	A	0.000228421	Glycated Haemoglobin Hba1c
rs75569002	13	0	113397197	T	C	0.000228413	Glycated Haemoglobin Hba1c
rs555754	6	0	160769423	A	G	0.000228201	Glycated Haemoglobin Hba1c
rs141330588	6	0	7232014	A	G	0.000228107	Glycated Haemoglobin Hba1c
rs73579379	13	0	114620782	A	G	0.000227717	Glycated Haemoglobin Hba1c
rs74864919	3	0	124933847	C	T	0.000228957	Glycated Haemoglobin Hba1c
rs191015663	5	0	53810830	G	T	0.000227558	Glycated Haemoglobin Hba1c
rs7331124	13	0	114538460	T	C	0.000227476	Glycated Haemoglobin Hba1c
rs2249888	17	0	80675738	G	A	0.000227307	Glycated Haemoglobin Hba1c
rs61847491	10	0	71403114	A	G	0.000227087	Glycated Haemoglobin Hba1c
rs77065120	10	0	110142678	T	C	0.000226994	Glycated Haemoglobin Hba1c
rs77681473	3	0	71645538	T	C	0.000226875	Glycated Haemoglobin Hba1c
rs7984515	13	0	33566165	G	A	0.000226437	Glycated Haemoglobin Hba1c
rs117180954	8	0	144565317	A	G	0.000226269	Glycated Haemoglobin Hba1c
rs9275312	6	0	32665728	G	A	0.000227478	Glycated Haemoglobin Hba1c
rs4273712	6	0	126964510	G	A	0.000249804	Glycated Haemoglobin Hba1c
rs72854324	17	0	80704231	A	G	0.000236281	Glycated Haemoglobin Hba1c
rs16943265	16	0	87802768	A	G	0.000237113	Glycated Haemoglobin Hba1c
rs3826926	19	0	33167208	G	C	0.000246781	Glycated Haemoglobin Hba1c
rs117790609	9	0	90776055	C	A	0.000246506	Glycated Haemoglobin Hba1c
rs115207184	1	0	214151337	G	A	0.000246486	Glycated Haemoglobin Hba1c
rs10744845	12	0	115445788	G	A	0.000246479	Glycated Haemoglobin Hba1c
rs7501939	17	0	36101156	T	C	0.000246365	Glycated Haemoglobin Hba1c
rs72801177	10	0	71441297	T	C	0.000246225	Glycated Haemoglobin Hba1c
rs179429	11	0	2550730	A	G	0.000245735	Glycated Haemoglobin Hba1c
rs76251499	8	0	116718826	T	C	0.000245725	Glycated Haemoglobin Hba1c
rs76014364	15	0	97780826	A	G	0.000245492	Glycated Haemoglobin Hba1c
rs17672837	6	0	7257023	C	G	0.000245487	Glycated Haemoglobin Hba1c
rs2294081	11	0	193863	C	T	0.000245479	Glycated Haemoglobin Hba1c
rs72668132	8	0	73494225	A	C	0.000245419	Glycated Haemoglobin Hba1c
rs118052890	10	0	62245593	G	A	0.00024518	Glycated Haemoglobin Hba1c
rs56171947	5	0	160585849	C	T	0.000245175	Glycated Haemoglobin Hba1c
rs72790140	10	0	66694651	A	G	0.000245107	Glycated Haemoglobin Hba1c
rs117701477	15	0	67848738	C	T	0.000246857	Glycated Haemoglobin Hba1c
rs17441370	14	0	33245114	T	C	0.00024699	Glycated Haemoglobin Hba1c
rs73156325	3	0	93699788	T	C	0.000247073	Glycated Haemoglobin Hba1c
rs76544584	1	0	198917448	C	T	0.000247099	Glycated Haemoglobin Hba1c
rs10923376	1	0	118213987	T	G	0.000249629	Glycated Haemoglobin Hba1c
rs12241478	10	0	121667020	C	T	0.000249614	Glycated Haemoglobin Hba1c
rs72817025	6	0	6228090	A	C	0.000249358	Glycated Haemoglobin Hba1c
rs17707806	2	0	114915238	A	G	0.000249138	Glycated Haemoglobin Hba1c
rs871841	17	0	8216468	T	C	0.000248972	Glycated Haemoglobin Hba1c
rs73206841	8	0	16119715	G	T	0.000248956	Glycated Haemoglobin Hba1c
rs142640674	5	0	149213075	A	G	0.000248944	Glycated Haemoglobin Hba1c
rs75445926	8	0	113408696	A	G	0.000244846	Glycated Haemoglobin Hba1c
rs55770587	12	0	49586676	T	C	0.00024891	Glycated Haemoglobin Hba1c
rs62394653	5	0	174045332	T	C	0.000248538	Glycated Haemoglobin Hba1c
rs601890	11	0	35644562	A	G	0.00024824	Glycated Haemoglobin Hba1c
rs75971863	14	0	75741017	A	G	0.000247857	Glycated Haemoglobin Hba1c
rs73199399	13	0	64860024	C	T	0.000247709	Glycated Haemoglobin Hba1c
rs145475625	19	0	51294098	T	C	0.000247647	Glycated Haemoglobin Hba1c
rs581107	9	0	136147702	C	T	0.000247545	Glycated Haemoglobin Hba1c
rs79441299	17	0	12259083	T	C	0.000247148	Glycated Haemoglobin Hba1c
rs17341473	5	0	103533809	T	A	0.000248556	Glycated Haemoglobin Hba1c
rs74365951	11	0	87808205	A	G	0.000236935	Glycated Haemoglobin Hba1c
rs75420304	16	0	5522348	C	T	0.00024454	Glycated Haemoglobin Hba1c
rs117544459	7	0	44221942	A	C	0.000244464	Glycated Haemoglobin Hba1c
rs3760323	17	0	33760166	T	C	0.000240589	Glycated Haemoglobin Hba1c
rs1431982	1	0	214149061	G	T	0.000240534	Glycated Haemoglobin Hba1c
rs12049377	1	0	20715869	C	T	0.000240414	Glycated Haemoglobin Hba1c
rs73226258	12	0	121375583	T	C	0.000240271	Glycated Haemoglobin Hba1c
rs4722294	7	0	23947959	T	C	0.000240079	Glycated Haemoglobin Hba1c
rs139115558	2	0	31360928	G	C	0.000239014	Glycated Haemoglobin Hba1c
rs115437914	3	0	128819281	A	G	0.000238978	Glycated Haemoglobin Hba1c
rs62332413	4	0	175766020	C	T	0.000238902	Glycated Haemoglobin Hba1c
rs72647054	13	0	101504370	A	G	0.000238782	Glycated Haemoglobin Hba1c
rs9914988	17	0	27183104	G	A	0.000238485	Glycated Haemoglobin Hba1c
rs117741896	12	0	102405424	T	G	0.000238391	Glycated Haemoglobin Hba1c
rs78271579	6	0	130313725	A	G	0.000237982	Glycated Haemoglobin Hba1c
rs380277	19	0	48587178	A	G	0.000237955	Glycated Haemoglobin Hba1c
rs17646948	8	0	70482445	A	G	0.00023771	Glycated Haemoglobin Hba1c
rs118055260	12	0	97726294	A	G	0.000237415	Glycated Haemoglobin Hba1c
rs62186929	20	0	1145436	C	G	0.000240663	Glycated Haemoglobin Hba1c
rs72972650	11	0	93364390	T	C	0.000240836	Glycated Haemoglobin Hba1c
Affx-89016977	7	0	44189378	T	G	0.000241266	Glycated Haemoglobin Hba1c
rs115250350	5	0	55455600	T	C	0.000241315	Glycated Haemoglobin Hba1c
rs4679994	3	0	152372541	C	T	0.0002442	Glycated Haemoglobin Hba1c
rs6686	10	0	12209752	T	C	0.000243893	Glycated Haemoglobin Hba1c
rs2974338	8	0	42391945	A	G	0.000243841	Glycated Haemoglobin Hba1c
rs11039182	11	0	47346723	C	T	0.000243787	Glycated Haemoglobin Hba1c
rs2071479	6	0	32781112	T	C	0.000243554	Glycated Haemoglobin Hba1c
rs41308311	6	0	31598675	A	G	0.000243279	Glycated Haemoglobin Hba1c
rs11244035	9	0	136081319	T	C	0.000242396	Glycated Haemoglobin Hba1c
rs74437727	17	0	8609637	T	C	0.000244493	Glycated Haemoglobin Hba1c
rs75497793	10	0	112562518	T	G	0.000242187	Glycated Haemoglobin Hba1c
rs4760622	12	0	48591960	A	C	0.000242154	Glycated Haemoglobin Hba1c
rs73982586	17	0	21186010	A	G	0.000241937	Glycated Haemoglobin Hba1c
rs9263871	6	0	31170528	G	A	0.000241861	Glycated Haemoglobin Hba1c
rs79312461	9	0	114700288	A	G	0.000241789	Glycated Haemoglobin Hba1c
rs2908290	7	0	44216137	A	G	0.000241497	Glycated Haemoglobin Hba1c
rs17523060	22	0	29850959	A	G	0.000241413	Glycated Haemoglobin Hba1c
rs11812911	10	0	71000974	T	C	0.000241389	Glycated Haemoglobin Hba1c
rs78225071	10	0	71083181	G	C	0.000242172	Glycated Haemoglobin Hba1c
rs12670923	7	0	13880762	G	T	0.000297402	Glycated Haemoglobin Hba1c
rs112953107	14	0	82649293	T	C	0.000297551	Glycated Haemoglobin Hba1c
rs12450581	17	0	20813574	A	G	0.000297698	Glycated Haemoglobin Hba1c
rs11196175	10	0	114736614	C	T	0.000442091	Glycated Haemoglobin Hba1c
rs163177	11	0	2838413	C	T	0.000441709	Glycated Haemoglobin Hba1c
rs4712523	6	0	20657564	G	A	0.000440061	Glycated Haemoglobin Hba1c
Affx-21069786	3	0	123131254	T	C	0.000437097	Glycated Haemoglobin Hba1c
rs11819086	10	0	71058014	T	C	0.000434496	Glycated Haemoglobin Hba1c
rs201508144	14	0	103969503	T	C	0.000431096	Glycated Haemoglobin Hba1c
rs28641468	9	0	139239585	T	C	0.000429323	Glycated Haemoglobin Hba1c
rs4753426	11	0	92701596	C	T	0.000428457	Glycated Haemoglobin Hba1c
rs61865188	10	0	117630049	A	C	0.000428454	Glycated Haemoglobin Hba1c
rs76438003	3	0	149831855	A	G	0.000425593	Glycated Haemoglobin Hba1c
rs13424398	2	0	43494221	T	G	0.00042504	Glycated Haemoglobin Hba1c
rs11169868	12	0	51911704	G	T	0.000423261	Glycated Haemoglobin Hba1c
rs4736819	8	0	41509915	C	T	0.000423211	Glycated Haemoglobin Hba1c
rs11713985	3	0	22735278	T	C	0.000421597	Glycated Haemoglobin Hba1c
Affx-8095644	12	0	48358203	G	A	0.000419882	Glycated Haemoglobin Hba1c
rs2943634	2	0	227068080	A	C	0.000443284	Glycated Haemoglobin Hba1c
rs76863685	22	0	18586686	G	T	0.000444501	Glycated Haemoglobin Hba1c
rs492594	2	0	169764176	C	G	0.000448974	Glycated Haemoglobin Hba1c
rs8009224	14	0	74237247	A	G	0.000449752	Glycated Haemoglobin Hba1c
rs112914067	7	0	28046525	C	T	0.000497272	Glycated Haemoglobin Hba1c
rs1333051	9	0	22136489	T	A	0.000491092	Glycated Haemoglobin Hba1c
rs74628648	12	0	97851002	T	C	0.000481446	Glycated Haemoglobin Hba1c
rs72746327	15	0	72203929	T	C	0.000480994	Glycated Haemoglobin Hba1c
rs1436310	6	0	25969958	C	G	0.000479078	Glycated Haemoglobin Hba1c
rs112339259	2	0	241512581	A	G	0.000476955	Glycated Haemoglobin Hba1c
rs1579274	8	0	41658923	T	G	0.000471374	Glycated Haemoglobin Hba1c
rs11721194	3	0	43959176	T	C	0.000418249	Glycated Haemoglobin Hba1c
rs11063069	12	0	4374373	G	A	0.000470705	Glycated Haemoglobin Hba1c
rs117564399	11	0	39161123	T	C	0.000464216	Glycated Haemoglobin Hba1c
rs35932296	10	0	71077257	G	A	0.000463122	Glycated Haemoglobin Hba1c
rs7741604	6	0	20731524	C	A	0.000460337	Glycated Haemoglobin Hba1c
rs117522069	6	0	120308949	A	T	0.000456405	Glycated Haemoglobin Hba1c
rs61735272	10	0	112543134	C	T	0.000453589	Glycated Haemoglobin Hba1c
rs1867971	10	0	71145486	G	A	0.000451269	Glycated Haemoglobin Hba1c
rs9483788	6	0	135435501	C	T	0.000450697	Glycated Haemoglobin Hba1c
rs41288594	6	0	110763935	C	T	0.000469877	Glycated Haemoglobin Hba1c
rs28384444	12	0	48551555	G	A	0.000499044	Glycated Haemoglobin Hba1c
rs12375290	8	0	41458953	T	G	0.000414918	Glycated Haemoglobin Hba1c
rs113383819	20	0	11038970	T	C	0.000412896	Glycated Haemoglobin Hba1c
rs2041547	7	0	44200884	T	C	0.00039376	Glycated Haemoglobin Hba1c
rs12748814	1	0	155310443	T	C	0.000391059	Glycated Haemoglobin Hba1c
rs8050500	16	0	31404571	C	T	0.000390733	Glycated Haemoglobin Hba1c
rs849140	7	0	28183702	T	C	0.000388059	Glycated Haemoglobin Hba1c
rs10066322	5	0	14800676	A	G	0.000387566	Glycated Haemoglobin Hba1c
rs1359790	13	0	80717156	A	G	0.000386419	Glycated Haemoglobin Hba1c
rs117563837	20	0	58947131	G	T	0.000381309	Glycated Haemoglobin Hba1c
rs62037084	16	0	57413660	T	C	0.000380818	Glycated Haemoglobin Hba1c
rs12912777	15	0	38852386	T	C	0.000379123	Glycated Haemoglobin Hba1c
rs1051447	4	0	49063872	C	A	0.000377393	Glycated Haemoglobin Hba1c
rs1362890	8	0	41688047	C	T	0.000376105	Glycated Haemoglobin Hba1c
rs17122802	12	0	48595012	T	G	0.000375084	Glycated Haemoglobin Hba1c
rs74840317	1	0	88879267	G	T	0.000374523	Glycated Haemoglobin Hba1c
rs12347779	9	0	22128709	G	C	0.000373726	Glycated Haemoglobin Hba1c
rs7141454	14	0	89667680	A	G	0.000373693	Glycated Haemoglobin Hba1c
rs79512403	7	0	123408499	G	T	0.000394291	Glycated Haemoglobin Hba1c
rs144163381	17	0	8157556	G	A	0.000394359	Glycated Haemoglobin Hba1c
rs34359249	15	0	31404095	A	C	0.00039465	Glycated Haemoglobin Hba1c
rs72770030	2	0	7371244	T	G	0.000395255	Glycated Haemoglobin Hba1c
rs3217795	12	0	4386064	G	A	0.000412693	Glycated Haemoglobin Hba1c
rs520161	7	0	28210660	T	C	0.000411006	Glycated Haemoglobin Hba1c
rs76713055	13	0	100226814	G	A	0.000410669	Glycated Haemoglobin Hba1c
rs202127176	16	0	88782205	C	G	0.000410426	Glycated Haemoglobin Hba1c
rs200830867	1	0	158613314	A	G	0.000408706	Glycated Haemoglobin Hba1c
rs114110038	4	0	173643131	A	G	0.000408038	Glycated Haemoglobin Hba1c
rs77313576	15	0	66233309	C	A	0.000407471	Glycated Haemoglobin Hba1c
rs79916100	9	0	112807670	A	G	0.000413302	Glycated Haemoglobin Hba1c
rs1260326	2	0	27730940	T	C	0.000405963	Glycated Haemoglobin Hba1c
rs4747969	10	0	12297230	C	T	0.000404092	Glycated Haemoglobin Hba1c
rs35768696	2	0	175285983	G	A	0.00040171	Glycated Haemoglobin Hba1c
rs3794738	17	0	76119293	T	C	0.000401422	Glycated Haemoglobin Hba1c
rs2543515	22	0	37488981	G	A	0.000399487	Glycated Haemoglobin Hba1c
rs2084274	10	0	71145894	A	G	0.000398517	Glycated Haemoglobin Hba1c
rs11926743	3	0	187754559	C	G	0.000396825	Glycated Haemoglobin Hba1c
rs113062078	15	0	58196878	T	G	0.000395272	Glycated Haemoglobin Hba1c
rs58053084	7	0	44232613	G	T	0.00040473	Glycated Haemoglobin Hba1c
rs77956036	10	0	82368978	A	C	0.00037284	Glycated Haemoglobin Hba1c
rs980010	14	0	38822190	G	A	0.000500912	Glycated Haemoglobin Hba1c
rs1387153	11	0	92673828	T	C	0.000503851	Glycated Haemoglobin Hba1c
rs1799945	6	0	26091179	G	C	0.00123869	Glycated Haemoglobin Hba1c
Affx-13430005	16	0	88853729	C	T	0.00114842	Glycated Haemoglobin Hba1c
rs11558471	8	0	118185733	G	A	0.00113535	Glycated Haemoglobin Hba1c
rs454139	17	0	76126094	C	T	0.00113092	Glycated Haemoglobin Hba1c
rs2232323	2	0	169764141	C	A	0.00112869	Glycated Haemoglobin Hba1c
rs17342717	6	0	25821770	T	C	0.00112861	Glycated Haemoglobin Hba1c
rs2237895	11	0	2857194	C	A	0.000984868	Glycated Haemoglobin Hba1c
rs1046896	17	0	80685533	T	C	0.000958714	Glycated Haemoglobin Hba1c
rs78681264	6	0	13853617	G	T	0.000955051	Glycated Haemoglobin Hba1c
rs4820268	22	0	37469591	G	A	0.000953093	Glycated Haemoglobin Hba1c
rs11606890	11	0	100471466	C	A	0.000897031	Glycated Haemoglobin Hba1c
rs282578	13	0	113358584	T	C	0.000870319	Glycated Haemoglobin Hba1c
rs2206734	6	0	20694884	T	C	0.000861417	Glycated Haemoglobin Hba1c
rs2383208	9	0	22132076	G	A	0.000818438	Glycated Haemoglobin Hba1c
rs117425352	16	0	88969136	A	G	0.000797068	Glycated Haemoglobin Hba1c
rs77059113	2	0	43672508	G	T	0.00135116	Glycated Haemoglobin Hba1c
rs115340137	1	0	25818182	C	T	0.00141623	Glycated Haemoglobin Hba1c
rs4760682	12	0	48512285	C	A	0.00142788	Glycated Haemoglobin Hba1c
rs857725	1	0	158607935	G	T	0.00154803	Glycated Haemoglobin Hba1c
rs115890670	6	0	719735	C	T	0.000100278	Glycated Haemoglobin Hba1c
rs4506565	10	0	114756041	T	A	0.00369229	Glycated Haemoglobin Hba1c
rs1408272	6	0	25842951	G	T	0.0032557	Glycated Haemoglobin Hba1c
rs569805	2	0	169782880	A	T	0.00231827	Glycated Haemoglobin Hba1c
rs7909192	10	0	71124228	A	G	0.00226852	Glycated Haemoglobin Hba1c
rs1402837	2	0	169757354	T	C	0.0022655	Glycated Haemoglobin Hba1c
rs144120533	17	0	76134467	T	C	0.00225449	Glycated Haemoglobin Hba1c
rs117885064	15	0	46700853	T	C	0.000782291	Glycated Haemoglobin Hba1c
rs7072268	10	0	71099913	T	C	0.00224742	Glycated Haemoglobin Hba1c
rs9273363	6	0	32626272	A	C	0.00194392	Glycated Haemoglobin Hba1c
rs2748427	17	0	76121864	G	A	0.00191564	Glycated Haemoglobin Hba1c
rs11735662	4	0	145026126	T	C	0.00191087	Glycated Haemoglobin Hba1c
rs730497	7	0	44223721	A	G	0.00189312	Glycated Haemoglobin Hba1c
rs10830963	11	0	92708710	G	C	0.00189228	Glycated Haemoglobin Hba1c
rs9368222	6	0	20686996	A	C	0.00187708	Glycated Haemoglobin Hba1c
rs34664882	8	0	41543675	A	G	0.00163379	Glycated Haemoglobin Hba1c
rs12255372	10	0	114808902	T	G	0.00194711	Glycated Haemoglobin Hba1c
rs11257655	10	0	12307894	T	C	0.000503381	Glycated Haemoglobin Hba1c
rs2191349	7	0	15064309	G	T	0.00076935	Glycated Haemoglobin Hba1c
rs201514157	1	0	158583604	A	C	0.000718332	Glycated Haemoglobin Hba1c
rs9410411	9	0	91536651	T	G	0.000554693	Glycated Haemoglobin Hba1c
rs72744286	9	0	79919444	A	G	0.000553395	Glycated Haemoglobin Hba1c
rs17168594	7	0	15048776	T	C	0.0005458	Glycated Haemoglobin Hba1c
rs6569992	6	0	135452152	A	G	0.000538859	Glycated Haemoglobin Hba1c
rs17712208	1	0	214150445	A	T	0.000536836	Glycated Haemoglobin Hba1c
rs11196181	10	0	114749018	A	G	0.000523625	Glycated Haemoglobin Hba1c
rs74897641	7	0	44230381	A	G	0.000521847	Glycated Haemoglobin Hba1c
rs12355201	10	0	71089679	G	A	0.000519943	Glycated Haemoglobin Hba1c
rs117336151	8	0	41623849	A	G	0.000514729	Glycated Haemoglobin Hba1c
rs11814277	10	0	50226804	A	C	0.000513711	Glycated Haemoglobin Hba1c
rs12420945	11	0	131012407	T	G	0.000510186	Glycated Haemoglobin Hba1c
rs16881016	7	0	44211407	C	T	0.000510018	Glycated Haemoglobin Hba1c
rs208343	7	0	2809936	G	A	0.000508007	Glycated Haemoglobin Hba1c
rs78480755	8	0	41687828	G	A	0.000507253	Glycated Haemoglobin Hba1c
rs2166706	11	0	92691532	C	T	0.000506505	Glycated Haemoglobin Hba1c
rs117171484	10	0	126026714	T	G	0.000555699	Glycated Haemoglobin Hba1c
rs579459	9	0	136154168	C	T	0.000555771	Glycated Haemoglobin Hba1c
rs11578581	1	0	3770642	A	G	0.000556957	Glycated Haemoglobin Hba1c
rs5015480	10	0	94465559	T	C	0.000558165	Glycated Haemoglobin Hba1c
rs11168359	12	0	48416023	A	G	0.000700455	Glycated Haemoglobin Hba1c
rs8000868	13	0	114559522	T	C	0.000686397	Glycated Haemoglobin Hba1c
rs7651090	3	0	185513392	G	A	0.000666179	Glycated Haemoglobin Hba1c
rs4746839	10	0	71062762	G	A	0.000661045	Glycated Haemoglobin Hba1c
rs7018475	9	0	22137685	G	T	0.000650981	Glycated Haemoglobin Hba1c
rs6905288	6	0	43758873	G	A	0.000610706	Glycated Haemoglobin Hba1c
rs10758593	9	0	4292083	A	G	0.000609898	Glycated Haemoglobin Hba1c
rs93139	11	0	9759608	T	C	0.000749687	Glycated Haemoglobin Hba1c
rs7558863	2	0	169807362	C	T	0.000609285	Glycated Haemoglobin Hba1c
rs3757840	7	0	44231216	G	T	0.000606291	Glycated Haemoglobin Hba1c
rs6770420	3	0	170649749	A	G	0.000604825	Glycated Haemoglobin Hba1c
rs35365035	19	0	17252151	C	T	0.000601986	Glycated Haemoglobin Hba1c
rs7578597	2	0	43732823	C	T	0.00058764	Glycated Haemoglobin Hba1c
rs34291465	2	0	175309792	C	T	0.000585767	Glycated Haemoglobin Hba1c
rs145474820	16	0	5122041	A	C	0.00057297	Glycated Haemoglobin Hba1c
rs2459703	17	0	80690632	C	T	0.000559062	Glycated Haemoglobin Hba1c
rs12095997	1	0	51391845	T	C	0.000607462	Glycated Haemoglobin Hba1c
rs72683308	8	0	143099653	T	C	0.00037282	Glycated Haemoglobin Hba1c
rs9930506	16	0	53830465	G	A	0.000372643	Glycated Haemoglobin Hba1c
rs117642191	11	0	91793577	T	C	0.000372269	Glycated Haemoglobin Hba1c
rs62338062	5	0	1824353	A	G	0.000318356	Glycated Haemoglobin Hba1c
rs79580442	10	0	35980080	A	C	0.000318183	Glycated Haemoglobin Hba1c
Affx-52351490	12	0	123342630	TCTTCA	T	0.00031769	Glycated Haemoglobin Hba1c
rs76364841	15	0	98744907	C	A	0.000317513	Glycated Haemoglobin Hba1c
rs28450477	22	0	37513316	A	G	0.000314688	Glycated Haemoglobin Hba1c
rs67199640	9	0	84306876	T	C	0.000314474	Glycated Haemoglobin Hba1c
rs10274928	7	0	28142088	A	G	0.000314156	Glycated Haemoglobin Hba1c
rs117655339	10	0	70964108	T	C	0.000312322	Glycated Haemoglobin Hba1c
rs497692	2	0	169789016	T	C	0.000311446	Glycated Haemoglobin Hba1c
rs2466312	8	0	118220323	G	T	0.000311441	Glycated Haemoglobin Hba1c
rs57236635	10	0	71007677	T	C	0.000311324	Glycated Haemoglobin Hba1c
rs17704124	9	0	10360223	G	C	0.000311318	Glycated Haemoglobin Hba1c
rs4679370	3	0	124919777	T	C	0.000310588	Glycated Haemoglobin Hba1c
rs3808320	7	0	44224098	T	C	0.000310564	Glycated Haemoglobin Hba1c
rs2228129	17	0	7402600	T	C	0.000310234	Glycated Haemoglobin Hba1c
rs76173484	17	0	39313987	T	C	0.000318945	Glycated Haemoglobin Hba1c
rs17695829	12	0	3329792	T	C	0.000319366	Glycated Haemoglobin Hba1c
rs3213508	16	0	304514	T	C	0.000319979	Glycated Haemoglobin Hba1c
rs6885904	5	0	76439250	G	A	0.00032049	Glycated Haemoglobin Hba1c
rs34110351	10	0	50341954	G	A	0.000328847	Glycated Haemoglobin Hba1c
rs3782878	12	0	113238694	A	G	0.000327928	Glycated Haemoglobin Hba1c
rs2274089	6	0	25488583	T	C	0.000326939	Glycated Haemoglobin Hba1c
rs56315353	5	0	127359391	A	G	0.000326594	Glycated Haemoglobin Hba1c
rs271669	17	0	47974739	A	G	0.00032653	Glycated Haemoglobin Hba1c
rs9667295	11	0	94984115	C	T	0.000325879	Glycated Haemoglobin Hba1c
rs968726	17	0	27194634	C	T	0.000324933	Glycated Haemoglobin Hba1c
rs2267161	22	0	30953295	T	C	0.000309478	Glycated Haemoglobin Hba1c
rs55692140	3	0	170631635	G	A	0.000323268	Glycated Haemoglobin Hba1c
rs188081246	17	0	80899313	A	G	0.00032238	Glycated Haemoglobin Hba1c
rs114311735	6	0	26074151	T	C	0.000322214	Glycated Haemoglobin Hba1c
rs3217863	12	0	4399496	T	C	0.000321363	Glycated Haemoglobin Hba1c
rs116986349	18	0	294906	G	T	0.000320948	Glycated Haemoglobin Hba1c
rs111722710	8	0	41695594	G	C	0.000320922	Glycated Haemoglobin Hba1c
rs534668	11	0	72483880	A	G	0.000320831	Glycated Haemoglobin Hba1c
rs62084251	17	0	65878736	A	G	0.000320813	Glycated Haemoglobin Hba1c
rs12119211	1	0	104560981	T	C	0.000322576	Glycated Haemoglobin Hba1c
rs79136289	5	0	112512160	C	T	0.000329911	Glycated Haemoglobin Hba1c
rs1382416	3	0	27953550	A	C	0.00030865	Glycated Haemoglobin Hba1c
rs17544033	12	0	29104328	T	C	0.000307869	Glycated Haemoglobin Hba1c
rs77178365	2	0	83835271	T	C	0.000302608	Glycated Haemoglobin Hba1c
rs2842891	6	0	132817897	C	T	0.000302057	Glycated Haemoglobin Hba1c
rs75230624	5	0	162930287	G	T	0.000301627	Glycated Haemoglobin Hba1c
rs3758526	10	0	96104665	G	T	0.000301103	Glycated Haemoglobin Hba1c
rs115103442	6	0	25497896	T	C	0.000300886	Glycated Haemoglobin Hba1c
rs3129871	6	0	32406342	A	C	0.000300279	Glycated Haemoglobin Hba1c
rs72640350	8	0	41712679	A	G	0.000299788	Glycated Haemoglobin Hba1c
rs117194283	8	0	56081931	A	G	0.000299631	Glycated Haemoglobin Hba1c
rs4631493	8	0	118198669	A	C	0.000299617	Glycated Haemoglobin Hba1c
rs11168454	12	0	48592357	G	C	0.000299384	Glycated Haemoglobin Hba1c
rs74363333	9	0	4965319	C	G	0.000299321	Glycated Haemoglobin Hba1c
Affx-36562658	22	0	37495635	A	G	0.00029903	Glycated Haemoglobin Hba1c
rs74965044	7	0	156967602	G	T	0.000298852	Glycated Haemoglobin Hba1c
rs77983368	3	0	123993818	T	C	0.000298614	Glycated Haemoglobin Hba1c
rs139756868	17	0	76134198	A	G	0.000298146	Glycated Haemoglobin Hba1c
rs113028050	8	0	60934175	T	C	0.000302726	Glycated Haemoglobin Hba1c
rs9899611	17	0	57832190	G	A	0.000303081	Glycated Haemoglobin Hba1c
rs3763305	6	0	32369488	A	G	0.000303113	Glycated Haemoglobin Hba1c
rs72900203	2	0	173694502	G	T	0.00030314	Glycated Haemoglobin Hba1c
rs11787792	9	0	139252148	G	A	0.000307818	Glycated Haemoglobin Hba1c
rs73565707	9	0	140117968	G	A	0.000307656	Glycated Haemoglobin Hba1c
rs6657427	1	0	248032168	A	G	0.000307309	Glycated Haemoglobin Hba1c
rs117386912	19	0	17212989	T	C	0.000306966	Glycated Haemoglobin Hba1c
rs9502597	6	0	7307699	C	T	0.00030662	Glycated Haemoglobin Hba1c
rs75106042	10	0	114651604	A	G	0.000306554	Glycated Haemoglobin Hba1c
rs117715821	12	0	98153410	G	A	0.000306552	Glycated Haemoglobin Hba1c
rs56135213	10	0	114759402	A	G	0.000308456	Glycated Haemoglobin Hba1c
rs554634	13	0	33624553	C	T	0.000306115	Glycated Haemoglobin Hba1c
rs13192435	6	0	7218337	C	T	0.00030563	Glycated Haemoglobin Hba1c
rs78596682	18	0	23436579	C	T	0.000305152	Glycated Haemoglobin Hba1c
rs1499813	3	0	171760427	C	T	0.000304884	Glycated Haemoglobin Hba1c
rs2289055	7	0	44611890	G	A	0.000304786	Glycated Haemoglobin Hba1c
rs117963883	17	0	76080432	G	C	0.000303824	Glycated Haemoglobin Hba1c
rs115821450	2	0	27749327	A	G	0.000303684	Glycated Haemoglobin Hba1c
Affx-32556093	8	0	72471549	T	C	0.000303193	Glycated Haemoglobin Hba1c
rs1281147	4	0	8229326	T	C	0.00030603	Glycated Haemoglobin Hba1c
rs116859590	10	0	114752410	T	C	0.000330783	Glycated Haemoglobin Hba1c
rs12792401	11	0	121738662	T	C	0.000331403	Glycated Haemoglobin Hba1c
rs35726701	3	0	49740895	G	A	0.00033148	Glycated Haemoglobin Hba1c
rs117959945	10	0	71134934	G	A	0.000357093	Glycated Haemoglobin Hba1c
rs7896600	10	0	12255175	C	G	0.000356829	Glycated Haemoglobin Hba1c
rs9893105	17	0	3838816	G	A	0.000356277	Glycated Haemoglobin Hba1c
rs7093863	10	0	71108749	G	C	0.000355934	Glycated Haemoglobin Hba1c
rs2206277	6	0	50798526	T	C	0.000355269	Glycated Haemoglobin Hba1c
rs74675504	18	0	73408347	A	G	0.000355204	Glycated Haemoglobin Hba1c
rs2611	10	0	71027231	C	G	0.000354611	Glycated Haemoglobin Hba1c
rs3757972	8	0	145545920	T	C	0.000352543	Glycated Haemoglobin Hba1c
rs117746146	8	0	41595528	T	C	0.000351786	Glycated Haemoglobin Hba1c
rs1801714	19	0	10395208	T	C	0.000350297	Glycated Haemoglobin Hba1c
rs11619319	13	0	28487599	G	A	0.00034939	Glycated Haemoglobin Hba1c
rs117653193	11	0	50242788	C	T	0.000349363	Glycated Haemoglobin Hba1c
rs10999947	10	0	73434906	A	G	0.000349083	Glycated Haemoglobin Hba1c
rs1800299	17	0	78078656	A	G	0.000348655	Glycated Haemoglobin Hba1c
rs2273365	6	0	84366783	T	C	0.000348259	Glycated Haemoglobin Hba1c
rs190827064	6	0	168828616	G	A	0.000357382	Glycated Haemoglobin Hba1c
rs60792897	8	0	41609623	C	T	0.000358003	Glycated Haemoglobin Hba1c
rs10408179	19	0	46157004	C	T	0.000360549	Glycated Haemoglobin Hba1c
rs74820652	14	0	82073896	A	G	0.000361654	Glycated Haemoglobin Hba1c
rs8178877	8	0	42059247	T	C	0.000371987	Glycated Haemoglobin Hba1c
rs11055226	12	0	13222535	A	G	0.000370945	Glycated Haemoglobin Hba1c
rs2581178	3	0	27954178	A	C	0.000370456	Glycated Haemoglobin Hba1c
rs231362	11	0	2691471	A	G	0.000369857	Glycated Haemoglobin Hba1c
rs35945330	8	0	82816364	G	A	0.000369654	Glycated Haemoglobin Hba1c
rs2310156	4	0	186022884	T	C	0.000367864	Glycated Haemoglobin Hba1c
rs13066322	3	0	12269266	T	C	0.000367765	Glycated Haemoglobin Hba1c
rs3824065	7	0	44247258	T	C	0.00034733	Glycated Haemoglobin Hba1c
rs12625671	20	0	42994812	C	T	0.000366473	Glycated Haemoglobin Hba1c
rs428073	12	0	118682751	C	T	0.000364625	Glycated Haemoglobin Hba1c
rs10128330	10	0	71138133	T	C	0.000363927	Glycated Haemoglobin Hba1c
rs7791299	7	0	1935598	C	T	0.000363345	Glycated Haemoglobin Hba1c
rs78766545	4	0	99563262	G	A	0.000363259	Glycated Haemoglobin Hba1c
rs716064	14	0	79683956	C	A	0.000363164	Glycated Haemoglobin Hba1c
rs116369954	10	0	114793572	C	T	0.000362685	Glycated Haemoglobin Hba1c
rs932316	6	0	25641200	C	T	0.000362049	Glycated Haemoglobin Hba1c
rs9895429	17	0	57496970	C	A	0.000364757	Glycated Haemoglobin Hba1c
rs117553425	19	0	18235973	A	G	0.000347254	Glycated Haemoglobin Hba1c
rs1452376	3	0	57707532	A	G	0.00034671	Glycated Haemoglobin Hba1c
rs60709947	5	0	5882495	C	T	0.000346271	Glycated Haemoglobin Hba1c
Affx-7011604	12	0	121454148	T	C	0.000340356	Glycated Haemoglobin Hba1c
rs72811487	16	0	88788060	A	G	0.000339514	Glycated Haemoglobin Hba1c
rs112354651	10	0	71079568	C	G	0.000338412	Glycated Haemoglobin Hba1c
rs2815637	10	0	12584513	C	T	0.000337763	Glycated Haemoglobin Hba1c
rs114199982	1	0	42332552	T	C	0.000337704	Glycated Haemoglobin Hba1c
rs11168351	12	0	48403765	A	G	0.00033748	Glycated Haemoglobin Hba1c
Affx-89015757	17	0	76344830	A	G	0.000336386	Glycated Haemoglobin Hba1c
rs74745694	6	0	113454261	G	A	0.000340564	Glycated Haemoglobin Hba1c
rs10810361	9	0	1527945	A	G	0.00033517	Glycated Haemoglobin Hba1c
rs35793856	4	0	145011740	A	G	0.00033466	Glycated Haemoglobin Hba1c
rs9402786	6	0	136350619	A	G	0.000334516	Glycated Haemoglobin Hba1c
rs2001945	8	0	126477978	G	C	0.000334381	Glycated Haemoglobin Hba1c
rs17801583	9	0	10692286	C	T	0.000334197	Glycated Haemoglobin Hba1c
rs11737462	4	0	38190035	A	G	0.000333556	Glycated Haemoglobin Hba1c
rs2800725	6	0	127406841	A	G	0.000333422	Glycated Haemoglobin Hba1c
rs145040928	12	0	48534652	A	C	0.000333166	Glycated Haemoglobin Hba1c
rs17165207	7	0	130565697	C	G	0.00033517	Glycated Haemoglobin Hba1c
rs41302867	6	0	7240876	A	G	0.000224029	Glycated Haemoglobin Hba1c
rs113661256	17	0	76195118	T	G	0.00034086	Glycated Haemoglobin Hba1c
rs7100388	10	0	114825813	G	A	0.000341235	Glycated Haemoglobin Hba1c
rs35939242	3	0	12301893	C	A	0.000346193	Glycated Haemoglobin Hba1c
rs9466056	6	0	21384613	A	G	0.000346053	Glycated Haemoglobin Hba1c
rs76549217	5	0	14768766	T	C	0.000345884	Glycated Haemoglobin Hba1c
rs1384334	5	0	113250798	T	C	0.000344878	Glycated Haemoglobin Hba1c
rs146554543	17	0	33749193	C	A	0.000344434	Glycated Haemoglobin Hba1c
Affx-35396861	1	0	118165691	T	C	0.000344353	Glycated Haemoglobin Hba1c
rs143808972	4	0	85617141	A	G	0.00034416	Glycated Haemoglobin Hba1c
rs7163672	15	0	36608784	A	G	0.000341078	Glycated Haemoglobin Hba1c
rs73156841	3	0	152282734	C	T	0.000343905	Glycated Haemoglobin Hba1c
rs116846531	13	0	78793250	T	C	0.000342926	Glycated Haemoglobin Hba1c
rs78309295	8	0	126528722	G	A	0.000342522	Glycated Haemoglobin Hba1c
rs113443135	3	0	123096056	T	C	0.000342291	Glycated Haemoglobin Hba1c
rs7581325	2	0	232272865	C	T	0.000342135	Glycated Haemoglobin Hba1c
rs17717029	9	0	4263378	C	T	0.000341884	Glycated Haemoglobin Hba1c
rs55802731	13	0	113330229	G	A	0.000341568	Glycated Haemoglobin Hba1c
rs11759553	6	0	135422296	T	A	0.000341397	Glycated Haemoglobin Hba1c
rs7897621	10	0	71056150	G	A	0.000343531	Glycated Haemoglobin Hba1c
rs45533637	19	0	51297138	C	T	0.000223976	Glycated Haemoglobin Hba1c
rs117210083	12	0	123152855	C	T	0.000223931	Glycated Haemoglobin Hba1c
rs4384444	12	0	4351287	A	C	0.000223763	Glycated Haemoglobin Hba1c
rs147866724	6	0	46604145	C	G	0.000183718	Glycated Haemoglobin Hba1c
rs11768656	7	0	44283661	T	C	0.000183637	Glycated Haemoglobin Hba1c
rs2968482	16	0	88844433	C	T	0.000183599	Glycated Haemoglobin Hba1c
rs4981441	14	0	23256260	C	G	0.000183591	Glycated Haemoglobin Hba1c
rs17777464	17	0	68363962	G	A	0.000183532	Glycated Haemoglobin Hba1c
rs77321447	18	0	22779130	T	C	0.000183443	Glycated Haemoglobin Hba1c
rs17256101	14	0	60832401	C	T	0.000183397	Glycated Haemoglobin Hba1c
rs6565604	17	0	79589242	A	G	0.000183352	Glycated Haemoglobin Hba1c
rs12062203	1	0	214223779	A	G	0.000183338	Glycated Haemoglobin Hba1c
rs200846358	8	0	26500998	C	G	0.000183309	Glycated Haemoglobin Hba1c
rs1993364	21	0	43527134	C	T	0.000183217	Glycated Haemoglobin Hba1c
rs4865796	5	0	53272664	G	A	0.000183157	Glycated Haemoglobin Hba1c
rs16975797	17	0	68435828	G	T	0.000183142	Glycated Haemoglobin Hba1c
rs2480452	9	0	131909736	T	C	0.000183127	Glycated Haemoglobin Hba1c
rs12299509	12	0	4406281	G	A	0.000182979	Glycated Haemoglobin Hba1c
rs201631789	19	0	7998749	G	T	0.000183761	Glycated Haemoglobin Hba1c
rs12949907	17	0	27224799	C	T	0.000183829	Glycated Haemoglobin Hba1c
rs80338892	11	0	2189135	T	C	0.000183846	Glycated Haemoglobin Hba1c
rs439401	19	0	45414451	T	C	0.000183916	Glycated Haemoglobin Hba1c
rs117299532	7	0	48756104	G	A	0.000184835	Glycated Haemoglobin Hba1c
rs79295303	15	0	33199846	C	T	0.000184778	Glycated Haemoglobin Hba1c
rs1374910	3	0	185531661	T	C	0.000184684	Glycated Haemoglobin Hba1c
rs77978706	14	0	91693650	G	A	0.000184528	Glycated Haemoglobin Hba1c
rs4894799	3	0	171795540	G	A	0.00018452	Glycated Haemoglobin Hba1c
rs76475845	4	0	145024533	G	A	0.000184512	Glycated Haemoglobin Hba1c
rs200447116	14	0	23378803	A	T	0.000184353	Glycated Haemoglobin Hba1c
rs115215373	2	0	43721638	C	T	0.000182976	Glycated Haemoglobin Hba1c
rs79801770	11	0	69583717	T	C	0.000184331	Glycated Haemoglobin Hba1c
rs6123	3	0	93593119	C	T	0.000184304	Glycated Haemoglobin Hba1c
rs62464029	7	0	110498118	C	T	0.000184238	Glycated Haemoglobin Hba1c
rs72944520	2	0	216755425	G	A	0.000184215	Glycated Haemoglobin Hba1c
rs116931928	16	0	4847590	A	G	0.000184197	Glycated Haemoglobin Hba1c
rs2300376	21	0	35030807	T	C	0.000184162	Glycated Haemoglobin Hba1c
rs34695416	6	0	7186801	A	G	0.00018407	Glycated Haemoglobin Hba1c
rs76428361	4	0	144647423	T	C	0.000183969	Glycated Haemoglobin Hba1c
rs35285091	15	0	42602621	T	C	0.000184309	Glycated Haemoglobin Hba1c
rs8043924	16	0	88787704	G	C	0.000184893	Glycated Haemoglobin Hba1c
rs59308488	11	0	2738659	A	G	0.000182654	Glycated Haemoglobin Hba1c
rs10255321	7	0	4146806	A	G	0.00018258	Glycated Haemoglobin Hba1c
rs72908850	6	0	80864777	G	T	0.00018115	Glycated Haemoglobin Hba1c
rs79015599	3	0	39176660	T	C	0.000181071	Glycated Haemoglobin Hba1c
rs113378361	8	0	31851770	G	A	0.000180991	Glycated Haemoglobin Hba1c
rs79210431	7	0	114728904	G	A	0.000180888	Glycated Haemoglobin Hba1c
rs79208099	15	0	36016417	A	G	0.000180734	Glycated Haemoglobin Hba1c
rs9267673	6	0	31883679	T	C	0.000180719	Glycated Haemoglobin Hba1c
rs76232021	21	0	37644107	T	G	0.000180709	Glycated Haemoglobin Hba1c
rs12618677	2	0	165588135	A	G	0.000180562	Glycated Haemoglobin Hba1c
rs2862177	19	0	12548381	G	A	0.000180524	Glycated Haemoglobin Hba1c
rs17738173	8	0	118136491	C	G	0.000180509	Glycated Haemoglobin Hba1c
rs28649306	12	0	132970130	T	C	0.000180503	Glycated Haemoglobin Hba1c
rs11062913	12	0	4017895	C	A	0.000180468	Glycated Haemoglobin Hba1c
rs55968994	15	0	59911834	A	G	0.000180411	Glycated Haemoglobin Hba1c
rs8034744	15	0	57502053	T	C	0.000180405	Glycated Haemoglobin Hba1c
rs9692205	7	0	542791	T	C	0.000180226	Glycated Haemoglobin Hba1c
rs2523868	6	0	31016114	T	C	0.000181207	Glycated Haemoglobin Hba1c
rs73110998	12	0	60792462	T	C	0.000181272	Glycated Haemoglobin Hba1c
rs2812238	13	0	51300278	C	T	0.000181336	Glycated Haemoglobin Hba1c
rs79226640	21	0	33855571	C	T	0.00018134	Glycated Haemoglobin Hba1c
rs6912890	6	0	49884568	C	T	0.00018257	Glycated Haemoglobin Hba1c
rs116625704	3	0	168682072	T	C	0.000182561	Glycated Haemoglobin Hba1c
rs79784692	7	0	44256526	G	A	0.000182547	Glycated Haemoglobin Hba1c
rs11721703	4	0	169755422	C	T	0.000182503	Glycated Haemoglobin Hba1c
rs77795656	2	0	227058243	A	C	0.000182464	Glycated Haemoglobin Hba1c
rs61973678	14	0	27356217	G	C	0.00018217	Glycated Haemoglobin Hba1c
rs4271916	3	0	170566318	C	A	0.000182154	Glycated Haemoglobin Hba1c
rs10252371	7	0	23955398	G	A	0.000182601	Glycated Haemoglobin Hba1c
rs76799782	14	0	91624544	A	G	0.000181999	Glycated Haemoglobin Hba1c
rs78419859	6	0	32637724	A	G	0.000181825	Glycated Haemoglobin Hba1c
rs60591028	17	0	76129034	T	C	0.000181766	Glycated Haemoglobin Hba1c
rs72903774	2	0	185667909	T	C	0.000181741	Glycated Haemoglobin Hba1c
rs10166834	2	0	171545865	A	G	0.000181668	Glycated Haemoglobin Hba1c
rs118131764	7	0	119372079	T	C	0.000181601	Glycated Haemoglobin Hba1c
rs117361879	18	0	3532273	A	C	0.000181586	Glycated Haemoglobin Hba1c
rs80330909	8	0	17415796	A	C	0.000181366	Glycated Haemoglobin Hba1c
rs11766576	7	0	44220919	A	C	0.00018199	Glycated Haemoglobin Hba1c
rs77741835	5	0	167166646	G	A	0.000180137	Glycated Haemoglobin Hba1c
rs200255910	11	0	1024909	A	G	0.000184913	Glycated Haemoglobin Hba1c
rs117130754	17	0	18260841	G	A	0.000184975	Glycated Haemoglobin Hba1c
rs11154902	6	0	137301298	T	C	0.000188858	Glycated Haemoglobin Hba1c
rs11024137	11	0	2819753	A	G	0.000188836	Glycated Haemoglobin Hba1c
rs2616	15	0	42045660	G	A	0.000188637	Glycated Haemoglobin Hba1c
rs7161685	14	0	99755604	G	C	0.000188486	Glycated Haemoglobin Hba1c
rs7208422	17	0	76130575	T	A	0.000188432	Glycated Haemoglobin Hba1c
rs147608206	8	0	41577289	T	C	0.00018843	Glycated Haemoglobin Hba1c
rs12518333	5	0	172767316	G	A	0.0001884	Glycated Haemoglobin Hba1c
rs2107133	17	0	36064897	G	A	0.000188348	Glycated Haemoglobin Hba1c
rs13209890	6	0	130396545	G	T	0.000188256	Glycated Haemoglobin Hba1c
rs35228278	5	0	10449091	G	T	0.000188052	Glycated Haemoglobin Hba1c
rs6756828	2	0	174919189	T	C	0.000188044	Glycated Haemoglobin Hba1c
rs4457053	5	0	76424949	G	A	0.000188022	Glycated Haemoglobin Hba1c
rs12196978	6	0	50370182	C	A	0.000187786	Glycated Haemoglobin Hba1c
rs677603	10	0	102072018	T	C	0.000187752	Glycated Haemoglobin Hba1c
rs17633288	17	0	3483785	C	T	0.000187538	Glycated Haemoglobin Hba1c
rs9796214	13	0	114741241	T	C	0.000188917	Glycated Haemoglobin Hba1c
rs937511	3	0	171816001	A	C	0.000189074	Glycated Haemoglobin Hba1c
rs74331332	4	0	11223883	G	A	0.000189087	Glycated Haemoglobin Hba1c
rs34858285	7	0	6416480	G	A	0.000189295	Glycated Haemoglobin Hba1c
rs115437095	5	0	91380595	C	T	0.000190071	Glycated Haemoglobin Hba1c
rs757110	11	0	17418477	C	A	0.000189998	Glycated Haemoglobin Hba1c
rs113431634	14	0	69797619	T	G	0.000189941	Glycated Haemoglobin Hba1c
rs116752665	1	0	118244721	T	C	0.00018991	Glycated Haemoglobin Hba1c
rs28730837	17	0	56355397	A	G	0.000189865	Glycated Haemoglobin Hba1c
rs34297715	17	0	1540027	T	C	0.000189708	Glycated Haemoglobin Hba1c
rs11747675	5	0	34508603	C	T	0.000189697	Glycated Haemoglobin Hba1c
rs7230961	18	0	42626173	G	A	0.000187498	Glycated Haemoglobin Hba1c
rs112193996	11	0	2609632	T	C	0.000189684	Glycated Haemoglobin Hba1c
rs78048112	9	0	79891006	C	T	0.00018952	Glycated Haemoglobin Hba1c
rs7734394	5	0	179726280	A	G	0.000189447	Glycated Haemoglobin Hba1c
rs2232229	16	0	69143816	A	G	0.000189391	Glycated Haemoglobin Hba1c
rs72798418	2	0	24188922	G	A	0.000189375	Glycated Haemoglobin Hba1c
rs78125482	2	0	169738739	C	T	0.000189352	Glycated Haemoglobin Hba1c
rs1472815	10	0	71006525	C	A	0.000189351	Glycated Haemoglobin Hba1c
rs41264223	2	0	162264506	C	G	0.000189333	Glycated Haemoglobin Hba1c
rs9473932	6	0	50857995	A	G	0.000189637	Glycated Haemoglobin Hba1c
rs12217971	10	0	12338626	G	C	0.000184942	Glycated Haemoglobin Hba1c
rs76356047	3	0	97472333	C	T	0.000187482	Glycated Haemoglobin Hba1c
rs35047551	3	0	177104471	A	G	0.000187472	Glycated Haemoglobin Hba1c
rs35112940	19	0	51738917	A	G	0.000185871	Glycated Haemoglobin Hba1c
rs10875725	12	0	48424497	G	C	0.000185867	Glycated Haemoglobin Hba1c
rs117504673	2	0	168718049	T	C	0.000185741	Glycated Haemoglobin Hba1c
rs17032919	2	0	45222700	C	T	0.00018574	Glycated Haemoglobin Hba1c
rs2395871	2	0	223395932	C	T	0.000185725	Glycated Haemoglobin Hba1c
rs76211401	1	0	18928543	A	G	0.000185649	Glycated Haemoglobin Hba1c
rs11175961	12	0	66309998	T	C	0.000185603	Glycated Haemoglobin Hba1c
rs9904043	17	0	27000391	A	G	0.000185523	Glycated Haemoglobin Hba1c
rs79461726	14	0	88701182	A	C	0.000185501	Glycated Haemoglobin Hba1c
rs112050992	3	0	123039584	T	C	0.000185495	Glycated Haemoglobin Hba1c
rs11240735	1	0	204359333	A	C	0.000185436	Glycated Haemoglobin Hba1c
rs76518546	5	0	120106043	A	G	0.000185401	Glycated Haemoglobin Hba1c
rs72641660	13	0	94265724	G	A	0.000185367	Glycated Haemoglobin Hba1c
rs113336518	17	0	62125209	T	C	0.000185259	Glycated Haemoglobin Hba1c
rs11599150	10	0	71123779	T	C	0.000185068	Glycated Haemoglobin Hba1c
rs855184	12	0	47677799	T	C	0.00018591	Glycated Haemoglobin Hba1c
rs79804600	5	0	110487112	C	G	0.000186021	Glycated Haemoglobin Hba1c
rs74378399	15	0	24021120	A	C	0.000186089	Glycated Haemoglobin Hba1c
rs1029731	17	0	57506414	C	T	0.000186251	Glycated Haemoglobin Hba1c
rs10876528	12	0	54421476	A	C	0.000187403	Glycated Haemoglobin Hba1c
rs10823320	10	0	70987060	G	A	0.000187388	Glycated Haemoglobin Hba1c
rs79582698	7	0	44222998	A	C	0.000187342	Glycated Haemoglobin Hba1c
rs145847114	19	0	49694029	A	G	0.000187258	Glycated Haemoglobin Hba1c
rs34993661	6	0	43230940	T	C	0.000187068	Glycated Haemoglobin Hba1c
Affx-8995867	13	0	113562414	T	C	0.000186906	Glycated Haemoglobin Hba1c
rs79895607	8	0	14879302	C	G	0.000186851	Glycated Haemoglobin Hba1c
rs76603681	13	0	28496468	A	G	0.000187474	Glycated Haemoglobin Hba1c
rs79739992	2	0	14076334	G	T	0.000186701	Glycated Haemoglobin Hba1c
rs7596789	2	0	111932616	A	G	0.000186522	Glycated Haemoglobin Hba1c
Affx-3572978	10	0	71167249	G	A	0.000186517	Glycated Haemoglobin Hba1c
rs115482142	1	0	209809364	C	A	0.000186488	Glycated Haemoglobin Hba1c
rs61943926	12	0	125526634	C	T	0.000186455	Glycated Haemoglobin Hba1c
rs117234455	15	0	48925467	G	A	0.000186358	Glycated Haemoglobin Hba1c
rs76337277	3	0	12320348	A	C	0.000186354	Glycated Haemoglobin Hba1c
rs17626856	17	0	51269507	A	C	0.000186311	Glycated Haemoglobin Hba1c
rs12619100	2	0	53850382	C	T	0.000186663	Glycated Haemoglobin Hba1c
rs7847002	9	0	7389804	T	G	0.000180135	Glycated Haemoglobin Hba1c
rs117793908	10	0	134671610	T	C	0.000179986	Glycated Haemoglobin Hba1c
rs113492707	3	0	64708223	A	G	0.000179947	Glycated Haemoglobin Hba1c
rs35143092	14	0	23239694	C	A	0.00017552	Glycated Haemoglobin Hba1c
rs76700466	6	0	120957464	A	G	0.000175506	Glycated Haemoglobin Hba1c
rs117872282	10	0	71054102	T	C	0.00017547	Glycated Haemoglobin Hba1c
rs116173389	3	0	121713506	T	C	0.000175404	Glycated Haemoglobin Hba1c
rs9644866	9	0	2290590	T	C	0.00017537	Glycated Haemoglobin Hba1c
rs3974604	4	0	103849758	C	T	0.000175347	Glycated Haemoglobin Hba1c
rs77909133	12	0	46564465	T	C	0.000175343	Glycated Haemoglobin Hba1c
rs17427887	6	0	32679107	T	G	0.000175263	Glycated Haemoglobin Hba1c
rs181537499	10	0	71074340	G	C	0.000175229	Glycated Haemoglobin Hba1c
rs117251861	10	0	65092719	C	T	0.000175126	Glycated Haemoglobin Hba1c
rs651837	6	0	139829560	A	G	0.000175088	Glycated Haemoglobin Hba1c
rs10257710	7	0	15026516	A	C	0.000174953	Glycated Haemoglobin Hba1c
rs117395927	8	0	107287130	A	G	0.000174696	Glycated Haemoglobin Hba1c
rs35097172	14	0	100792126	T	C	0.000174647	Glycated Haemoglobin Hba1c
rs7490083	13	0	114585454	A	G	0.000174635	Glycated Haemoglobin Hba1c
rs17335593	3	0	22766128	A	G	0.000175663	Glycated Haemoglobin Hba1c
rs149442766	6	0	16217762	A	G	0.00017567	Glycated Haemoglobin Hba1c
rs9593590	13	0	82344106	G	A	0.00017568	Glycated Haemoglobin Hba1c
rs117146485	9	0	138824257	C	T	0.000175772	Glycated Haemoglobin Hba1c
rs3744391	17	0	19307166	T	G	0.000176387	Glycated Haemoglobin Hba1c
rs2229768	6	0	26104280	C	T	0.000176298	Glycated Haemoglobin Hba1c
rs71521586	8	0	42332355	C	T	0.000176297	Glycated Haemoglobin Hba1c
rs62623677	10	0	116719498	C	T	0.000176263	Glycated Haemoglobin Hba1c
rs79188198	15	0	90243252	C	G	0.000176228	Glycated Haemoglobin Hba1c
rs114198992	5	0	1733199	T	G	0.000176203	Glycated Haemoglobin Hba1c
rs146564314	19	0	49671952	A	G	0.0001762	Glycated Haemoglobin Hba1c
rs11109627	12	0	99243042	T	C	0.000174627	Glycated Haemoglobin Hba1c
rs9513112	13	0	28997702	A	G	0.000176179	Glycated Haemoglobin Hba1c
Affx-52364448	3	0	160155865	T	TAGAG	0.000176116	Glycated Haemoglobin Hba1c
rs1107074	16	0	68503203	G	A	0.000176058	Glycated Haemoglobin Hba1c
rs34348007	10	0	71083886	A	C	0.000176037	Glycated Haemoglobin Hba1c
rs78248524	14	0	34552042	C	T	0.000175955	Glycated Haemoglobin Hba1c
rs113626738	16	0	317058	C	T	0.0001759	Glycated Haemoglobin Hba1c
rs11069341	13	0	99704629	A	G	0.000175778	Glycated Haemoglobin Hba1c
rs79373129	1	0	150041871	C	A	0.000175777	Glycated Haemoglobin Hba1c
rs6920663	6	0	121824146	T	C	0.000176137	Glycated Haemoglobin Hba1c
rs9513395	13	0	98948801	G	A	0.000176393	Glycated Haemoglobin Hba1c
rs12950420	17	0	7814099	C	T	0.000174554	Glycated Haemoglobin Hba1c
rs4962050	9	0	136323845	C	G	0.000174382	Glycated Haemoglobin Hba1c
rs7589499	2	0	157143309	G	A	0.000173403	Glycated Haemoglobin Hba1c
rs6063048	20	0	45598564	A	G	0.000173345	Glycated Haemoglobin Hba1c
rs11777074	8	0	101244976	T	C	0.000173296	Glycated Haemoglobin Hba1c
rs75125538	7	0	81944585	G	A	0.00017324	Glycated Haemoglobin Hba1c
rs33917957	7	0	116340262	G	A	0.000173207	Glycated Haemoglobin Hba1c
rs72761814	15	0	84316264	A	G	0.000173172	Glycated Haemoglobin Hba1c
rs113453413	9	0	124186753	G	A	0.00017308	Glycated Haemoglobin Hba1c
rs73053089	19	0	51667963	C	T	0.000173001	Glycated Haemoglobin Hba1c
Affx-19545736	22	0	37453256	T	G	0.000172962	Glycated Haemoglobin Hba1c
rs141068555	4	0	185697684	T	C	0.000172962	Glycated Haemoglobin Hba1c
rs1042725	12	0	66358347	T	C	0.000172901	Glycated Haemoglobin Hba1c
rs78267018	12	0	95878179	C	T	0.000172827	Glycated Haemoglobin Hba1c
rs60791497	3	0	187737948	C	T	0.000172787	Glycated Haemoglobin Hba1c
Affx-52341592	6	0	28359101	T	TA	0.000172744	Glycated Haemoglobin Hba1c
rs2925979	16	0	81534790	T	C	0.000172613	Glycated Haemoglobin Hba1c
rs112844780	4	0	3760326	A	G	0.000173408	Glycated Haemoglobin Hba1c
rs7227811	18	0	7477655	A	G	0.000173422	Glycated Haemoglobin Hba1c
rs72884870	2	0	169773338	G	T	0.00017351	Glycated Haemoglobin Hba1c
rs79843306	3	0	53236219	A	G	0.000173554	Glycated Haemoglobin Hba1c
rs77679127	20	0	34648361	A	G	0.000174374	Glycated Haemoglobin Hba1c
rs74294038	6	0	703635	G	A	0.000174327	Glycated Haemoglobin Hba1c
rs56044675	10	0	79557402	A	G	0.00017429	Glycated Haemoglobin Hba1c
rs12808243	11	0	93945630	G	T	0.000174229	Glycated Haemoglobin Hba1c
rs3745301	19	0	49699866	T	C	0.00017409	Glycated Haemoglobin Hba1c
rs7281841	21	0	28574049	G	T	0.00017404	Glycated Haemoglobin Hba1c
rs1784859	11	0	65220749	T	C	0.00017398	Glycated Haemoglobin Hba1c
rs3829856	10	0	98742750	C	A	0.000174418	Glycated Haemoglobin Hba1c
rs74454622	1	0	214107008	T	C	0.000173869	Glycated Haemoglobin Hba1c
rs77673963	21	0	44154371	A	G	0.000173806	Glycated Haemoglobin Hba1c
rs62269206	3	0	121713784	T	C	0.000173771	Glycated Haemoglobin Hba1c
rs150119037	11	0	19961224	C	A	0.00017373	Glycated Haemoglobin Hba1c
rs703974	10	0	80948593	G	A	0.000173711	Glycated Haemoglobin Hba1c
rs56241614	18	0	43879327	T	C	0.000173677	Glycated Haemoglobin Hba1c
rs1465373	8	0	15581135	C	T	0.000173645	Glycated Haemoglobin Hba1c
rs323628	3	0	151929429	G	A	0.000173578	Glycated Haemoglobin Hba1c
rs59871876	9	0	97059991	A	T	0.000173808	Glycated Haemoglobin Hba1c
rs9915090	17	0	76141133	T	C	0.000176425	Glycated Haemoglobin Hba1c
rs116120265	5	0	144898320	C	T	0.000176439	Glycated Haemoglobin Hba1c
rs76906030	13	0	109493863	G	A	0.00017651	Glycated Haemoglobin Hba1c
rs114843163	1	0	224009284	T	G	0.000178913	Glycated Haemoglobin Hba1c
rs13286531	9	0	109102884	C	T	0.000178894	Glycated Haemoglobin Hba1c
rs61900300	11	0	82971514	A	G	0.000178885	Glycated Haemoglobin Hba1c
rs112439323	3	0	172298567	G	A	0.000178845	Glycated Haemoglobin Hba1c
rs151097102	6	0	26099770	T	G	0.000178729	Glycated Haemoglobin Hba1c
rs73578937	13	0	113752573	A	G	0.00017869	Glycated Haemoglobin Hba1c
rs113205095	18	0	61672368	G	A	0.000178597	Glycated Haemoglobin Hba1c
rs12936559	17	0	60325222	A	G	0.000178577	Glycated Haemoglobin Hba1c
rs79221994	11	0	46419780	T	C	0.000178523	Glycated Haemoglobin Hba1c
rs41274450	20	0	25478962	A	G	0.000178488	Glycated Haemoglobin Hba1c
rs12157806	22	0	31748126	T	C	0.000178486	Glycated Haemoglobin Hba1c
rs34855306	1	0	31331137	G	A	0.000178462	Glycated Haemoglobin Hba1c
rs143412184	3	0	9959753	A	G	0.00017844	Glycated Haemoglobin Hba1c
rs28756341	9	0	139242225	T	C	0.000178427	Glycated Haemoglobin Hba1c
rs4264135	11	0	1920285	G	A	0.000178391	Glycated Haemoglobin Hba1c
rs10170049	2	0	148048811	C	T	0.000178975	Glycated Haemoglobin Hba1c
rs4712831	6	0	24605569	T	C	0.000179031	Glycated Haemoglobin Hba1c
rs114184828	2	0	71132246	T	C	0.000179229	Glycated Haemoglobin Hba1c
rs7305618	12	0	121402932	T	C	0.000179239	Glycated Haemoglobin Hba1c
rs17716816	14	0	57239835	C	T	0.000179943	Glycated Haemoglobin Hba1c
rs4689388	4	0	6270056	G	A	0.000179908	Glycated Haemoglobin Hba1c
rs113506687	4	0	186045202	T	C	0.000179739	Glycated Haemoglobin Hba1c
rs78915321	6	0	48508302	A	G	0.000179709	Glycated Haemoglobin Hba1c
rs6969088	7	0	69956958	C	T	0.000179706	Glycated Haemoglobin Hba1c
rs139961894	17	0	59112109	C	A	0.000179582	Glycated Haemoglobin Hba1c
rs12245680	10	0	114820191	C	T	0.000179575	Glycated Haemoglobin Hba1c
rs10991619	9	0	108077997	T	C	0.000178299	Glycated Haemoglobin Hba1c
rs78569722	6	0	5437294	T	C	0.000179565	Glycated Haemoglobin Hba1c
rs7116915	11	0	34371084	T	C	0.000179529	Glycated Haemoglobin Hba1c
rs6986601	8	0	131026260	A	G	0.000179493	Glycated Haemoglobin Hba1c
rs749130	2	0	25530028	T	C	0.000179486	Glycated Haemoglobin Hba1c
rs41273517	1	0	158587420	A	G	0.000179437	Glycated Haemoglobin Hba1c
rs308382	4	0	123783194	C	T	0.000179432	Glycated Haemoglobin Hba1c
rs6055971	20	0	8627642	T	C	0.000179358	Glycated Haemoglobin Hba1c
rs117732153	20	0	56038691	T	C	0.000179288	Glycated Haemoglobin Hba1c
rs144546424	7	0	130023245	A	G	0.000179543	Glycated Haemoglobin Hba1c
rs6662194	1	0	168347129	C	T	0.000178253	Glycated Haemoglobin Hba1c
rs114824458	5	0	161610196	C	T	0.000178247	Glycated Haemoglobin Hba1c
rs73093159	7	0	43802711	A	C	0.000178202	Glycated Haemoglobin Hba1c
rs116203754	5	0	13540464	A	G	0.000177359	Glycated Haemoglobin Hba1c
rs2256974	6	0	31555392	A	C	0.000177314	Glycated Haemoglobin Hba1c
rs77897910	16	0	81074434	T	G	0.000177314	Glycated Haemoglobin Hba1c
rs35771907	3	0	122898699	G	A	0.00017731	Glycated Haemoglobin Hba1c
rs79206283	12	0	133084202	T	G	0.000177153	Glycated Haemoglobin Hba1c
rs80250974	13	0	45271626	C	G	0.000177072	Glycated Haemoglobin Hba1c
rs139080393	6	0	155575651	T	C	0.000177058	Glycated Haemoglobin Hba1c
rs11781245	8	0	118924792	G	A	0.000177447	Glycated Haemoglobin Hba1c
rs7157785	14	0	64235556	T	G	0.000177035	Glycated Haemoglobin Hba1c
rs8069315	17	0	5366947	A	G	0.000176973	Glycated Haemoglobin Hba1c
rs945131	6	0	43715994	A	G	0.000176971	Glycated Haemoglobin Hba1c
rs41488244	12	0	23772594	C	T	0.000176919	Glycated Haemoglobin Hba1c
rs10514227	18	0	74613914	A	G	0.000176882	Glycated Haemoglobin Hba1c
rs79395877	3	0	143058926	C	T	0.000176637	Glycated Haemoglobin Hba1c
rs1463689	7	0	154478403	G	A	0.000176635	Glycated Haemoglobin Hba1c
rs148358312	15	0	75931966	C	G	0.000176529	Glycated Haemoglobin Hba1c
rs1355374	12	0	71667022	A	G	0.000176991	Glycated Haemoglobin Hba1c
rs1060628	10	0	80766007	A	G	0.00019008	Glycated Haemoglobin Hba1c
rs200230894	1	0	158622275	G	C	0.000177454	Glycated Haemoglobin Hba1c
rs4398437	3	0	170570692	A	G	0.000177586	Glycated Haemoglobin Hba1c
rs9899183	17	0	7452977	C	T	0.000178137	Glycated Haemoglobin Hba1c
rs34830006	7	0	94105117	C	T	0.000178073	Glycated Haemoglobin Hba1c
rs72644519	4	0	66571260	T	C	0.000178042	Glycated Haemoglobin Hba1c
rs3935700	8	0	42364121	C	T	0.000178032	Glycated Haemoglobin Hba1c
rs3018380	11	0	93715251	A	G	0.00017799	Glycated Haemoglobin Hba1c
rs115934553	2	0	158363100	A	G	0.000177929	Glycated Haemoglobin Hba1c
rs117356486	17	0	35799942	C	A	0.000177855	Glycated Haemoglobin Hba1c
rs73179025	3	0	168222010	A	G	0.000177486	Glycated Haemoglobin Hba1c
rs11944759	4	0	20596047	A	G	0.000177851	Glycated Haemoglobin Hba1c
rs78576147	16	0	88916667	A	C	0.00017776	Glycated Haemoglobin Hba1c
rs6780855	3	0	97704434	A	C	0.000177738	Glycated Haemoglobin Hba1c
rs117256286	14	0	27368132	G	A	0.000177735	Glycated Haemoglobin Hba1c
rs79678447	10	0	73757041	G	A	0.000177728	Glycated Haemoglobin Hba1c
rs11187097	10	0	94374603	C	T	0.000177715	Glycated Haemoglobin Hba1c
rs78010152	6	0	164332740	G	A	0.000177713	Glycated Haemoglobin Hba1c
rs2071303	6	0	26091336	C	T	0.000177698	Glycated Haemoglobin Hba1c
rs118015460	9	0	92107658	A	G	0.000177788	Glycated Haemoglobin Hba1c
rs61711750	6	0	3890626	T	C	0.00013339	Glycated Haemoglobin Hba1c
rs11263757	17	0	36076011	A	G	0.00019016	Glycated Haemoglobin Hba1c
rs116953725	12	0	99294596	A	G	0.000190389	Glycated Haemoglobin Hba1c
rs10766439	11	0	2893867	A	G	0.000210172	Glycated Haemoglobin Hba1c
rs6506347	18	0	5958498	G	A	0.000210132	Glycated Haemoglobin Hba1c
Affx-33358724	9	0	136898260	T	C	0.000209976	Glycated Haemoglobin Hba1c
rs4319434	10	0	50345140	A	G	0.000209928	Glycated Haemoglobin Hba1c
rs117987174	10	0	114756459	A	G	0.000209912	Glycated Haemoglobin Hba1c
rs2070642	6	0	25831212	A	G	0.000209878	Glycated Haemoglobin Hba1c
rs79400013	15	0	52533066	A	G	0.000209724	Glycated Haemoglobin Hba1c
rs74868904	12	0	48420596	T	C	0.000209723	Glycated Haemoglobin Hba1c
rs60451054	13	0	113329413	A	C	0.000209691	Glycated Haemoglobin Hba1c
rs75025904	9	0	135646081	T	C	0.000209623	Glycated Haemoglobin Hba1c
rs243185	14	0	90032400	G	A	0.000209519	Glycated Haemoglobin Hba1c
rs118030046	14	0	91837707	C	G	0.000209515	Glycated Haemoglobin Hba1c
rs16861384	3	0	186684511	T	C	0.000209302	Glycated Haemoglobin Hba1c
rs150191551	21	0	35122462	A	G	0.000209163	Glycated Haemoglobin Hba1c
rs11187157	10	0	94502244	C	T	0.000208821	Glycated Haemoglobin Hba1c
rs111633587	7	0	9330374	T	C	0.000210345	Glycated Haemoglobin Hba1c
rs77147119	3	0	123054355	T	C	0.000210499	Glycated Haemoglobin Hba1c
rs4446445	5	0	114218628	T	G	0.000210549	Glycated Haemoglobin Hba1c
rs117438013	7	0	85122753	T	C	0.000210636	Glycated Haemoglobin Hba1c
rs2270756	5	0	52084011	A	C	0.000212253	Glycated Haemoglobin Hba1c
rs148832840	10	0	71008190	T	C	0.000212235	Glycated Haemoglobin Hba1c
rs11651741	17	0	76134407	A	G	0.000211858	Glycated Haemoglobin Hba1c
rs72769456	16	0	1039432	A	C	0.000211842	Glycated Haemoglobin Hba1c
rs6700065	1	0	214135660	G	T	0.000211707	Glycated Haemoglobin Hba1c
rs12025349	1	0	213940781	C	T	0.000211564	Glycated Haemoglobin Hba1c
rs8056241	16	0	57128388	A	G	0.000211437	Glycated Haemoglobin Hba1c
rs77704739	5	0	52080909	C	T	0.000208674	Glycated Haemoglobin Hba1c
rs117899474	11	0	50523974	T	C	0.000211385	Glycated Haemoglobin Hba1c
rs36000084	4	0	83027871	C	T	0.000211267	Glycated Haemoglobin Hba1c
rs77577720	10	0	71074328	C	T	0.000211254	Glycated Haemoglobin Hba1c
rs72973028	19	0	3341451	C	A	0.000211217	Glycated Haemoglobin Hba1c
rs112046334	1	0	64540674	A	G	0.000211164	Glycated Haemoglobin Hba1c
rs12364696	11	0	2215604	G	A	0.000211148	Glycated Haemoglobin Hba1c
rs115008355	2	0	168816390	A	G	0.000210977	Glycated Haemoglobin Hba1c
rs80353904	9	0	9744225	C	A	0.000210833	Glycated Haemoglobin Hba1c
rs6988165	8	0	42351176	G	C	0.000211372	Glycated Haemoglobin Hba1c
rs116179850	3	0	3690604	T	C	0.000212319	Glycated Haemoglobin Hba1c
rs28989196	4	0	144267780	G	C	0.000208615	Glycated Haemoglobin Hba1c
rs35444	12	0	115552437	G	A	0.000208383	Glycated Haemoglobin Hba1c
rs72976928	6	0	139836272	G	A	0.000205698	Glycated Haemoglobin Hba1c
rs17512392	15	0	84184660	G	A	0.000205631	Glycated Haemoglobin Hba1c
rs111823840	5	0	15074121	T	C	0.000205511	Glycated Haemoglobin Hba1c
rs76223356	3	0	136248188	C	T	0.000205485	Glycated Haemoglobin Hba1c
rs7818047	8	0	145509617	A	G	0.000205479	Glycated Haemoglobin Hba1c
rs35736581	3	0	151161330	A	T	0.000205473	Glycated Haemoglobin Hba1c
rs1128320	11	0	244167	C	T	0.000205466	Glycated Haemoglobin Hba1c
rs2200439	8	0	25917074	A	G	0.000205411	Glycated Haemoglobin Hba1c
rs12044097	1	0	158597309	G	A	0.000205253	Glycated Haemoglobin Hba1c
rs8114499	20	0	8121097	C	T	0.000205156	Glycated Haemoglobin Hba1c
rs906405	17	0	17354293	A	C	0.000205056	Glycated Haemoglobin Hba1c
rs35368011	5	0	55888986	C	A	0.000204819	Glycated Haemoglobin Hba1c
rs115018313	6	0	32710407	C	T	0.000204751	Glycated Haemoglobin Hba1c
rs76942300	18	0	76145449	G	T	0.00020462	Glycated Haemoglobin Hba1c
rs17566219	10	0	70992205	A	G	0.000204591	Glycated Haemoglobin Hba1c
rs75219829	3	0	65363676	A	G	0.00020572	Glycated Haemoglobin Hba1c
rs2631869	8	0	21026096	T	C	0.000205757	Glycated Haemoglobin Hba1c
rs4812829	20	0	42989267	A	G	0.000205834	Glycated Haemoglobin Hba1c
rs76507772	13	0	110382882	C	A	0.000205977	Glycated Haemoglobin Hba1c
rs1568919	10	0	108159560	T	C	0.000208356	Glycated Haemoglobin Hba1c
rs76051158	6	0	16210431	G	T	0.000207925	Glycated Haemoglobin Hba1c
rs77642064	17	0	36080369	G	A	0.000207809	Glycated Haemoglobin Hba1c
rs35169799	11	0	64031241	T	C	0.00020769	Glycated Haemoglobin Hba1c
rs117534091	11	0	72482243	T	C	0.000207432	Glycated Haemoglobin Hba1c
rs72970018	18	0	57576221	G	A	0.000207406	Glycated Haemoglobin Hba1c
rs7974409	12	0	49622188	C	T	0.000207313	Glycated Haemoglobin Hba1c
rs67611724	20	0	32308275	T	C	0.00020843	Glycated Haemoglobin Hba1c
rs17774204	17	0	21265508	C	G	0.000207166	Glycated Haemoglobin Hba1c
rs12037222	1	0	40064961	A	G	0.000207031	Glycated Haemoglobin Hba1c
rs72872794	11	0	26275280	A	G	0.000206946	Glycated Haemoglobin Hba1c
rs34950775	10	0	114780081	A	C	0.000206905	Glycated Haemoglobin Hba1c
rs11594986	10	0	113188473	C	T	0.00020656	Glycated Haemoglobin Hba1c
rs56105337	7	0	50634308	A	G	0.000206412	Glycated Haemoglobin Hba1c
rs79537401	2	0	44550937	C	G	0.000206326	Glycated Haemoglobin Hba1c
rs72773314	16	0	12567249	C	T	0.000206095	Glycated Haemoglobin Hba1c
rs74956085	4	0	71167749	T	C	0.00020716	Glycated Haemoglobin Hba1c
rs78512510	3	0	12226789	A	G	0.000204499	Glycated Haemoglobin Hba1c
rs243021	2	0	60584819	A	G	0.000212357	Glycated Haemoglobin Hba1c
rs138273846	7	0	44245987	G	A	0.000212527	Glycated Haemoglobin Hba1c
rs12602348	17	0	17547236	A	G	0.000220754	Glycated Haemoglobin Hba1c
rs17497203	10	0	52370918	C	T	0.000220691	Glycated Haemoglobin Hba1c
rs72695653	4	0	185716606	T	C	0.000220686	Glycated Haemoglobin Hba1c
rs76358320	3	0	170713255	T	C	0.000220645	Glycated Haemoglobin Hba1c
rs117777876	17	0	80230357	A	G	0.000220366	Glycated Haemoglobin Hba1c
rs56172250	3	0	141064550	A	G	0.00021999	Glycated Haemoglobin Hba1c
rs4678009	3	0	123049678	T	C	0.000219623	Glycated Haemoglobin Hba1c
rs73882213	3	0	177253543	C	A	0.000219619	Glycated Haemoglobin Hba1c
rs17538011	6	0	50837775	T	C	0.000219015	Glycated Haemoglobin Hba1c
rs11256840	10	0	10847278	C	T	0.000218813	Glycated Haemoglobin Hba1c
rs79475191	13	0	43209662	T	C	0.000218804	Glycated Haemoglobin Hba1c
rs11552063	10	0	70932191	C	A	0.000218687	Glycated Haemoglobin Hba1c
rs77785638	7	0	36099184	G	A	0.000218311	Glycated Haemoglobin Hba1c
rs140893144	6	0	32369562	G	C	0.000218017	Glycated Haemoglobin Hba1c
rs72775480	9	0	136183823	A	C	0.00021797	Glycated Haemoglobin Hba1c
rs74538557	5	0	52774332	T	C	0.000221149	Glycated Haemoglobin Hba1c
rs116880445	21	0	42884508	A	G	0.000221589	Glycated Haemoglobin Hba1c
rs7202877	16	0	75247245	G	T	0.000221643	Glycated Haemoglobin Hba1c
rs148912436	1	0	158637728	C	T	0.000221645	Glycated Haemoglobin Hba1c
rs13194491	6	0	27037080	T	C	0.000223679	Glycated Haemoglobin Hba1c
rs16926292	10	0	71149389	C	T	0.00022366	Glycated Haemoglobin Hba1c
rs10305483	6	0	39042452	T	C	0.000223562	Glycated Haemoglobin Hba1c
rs35656635	10	0	67383545	G	C	0.000223546	Glycated Haemoglobin Hba1c
rs2947411	2	0	614168	A	G	0.000223393	Glycated Haemoglobin Hba1c
rs3735079	7	0	150217335	T	G	0.000223382	Glycated Haemoglobin Hba1c
Affx-8994649	13	0	113479820	A	G	0.000223288	Glycated Haemoglobin Hba1c
rs12478052	2	0	232229989	A	G	0.000217705	Glycated Haemoglobin Hba1c
rs77794498	4	0	126124816	A	G	0.000223202	Glycated Haemoglobin Hba1c
rs2050189	6	0	32339647	C	T	0.000222664	Glycated Haemoglobin Hba1c
rs56160374	2	0	549137	G	A	0.000222585	Glycated Haemoglobin Hba1c
rs117530880	6	0	146687748	G	T	0.000222237	Glycated Haemoglobin Hba1c
rs113791511	16	0	6017534	T	C	0.000221981	Glycated Haemoglobin Hba1c
rs118137990	15	0	80600374	T	G	0.000221971	Glycated Haemoglobin Hba1c
rs4789717	17	0	80703435	A	G	0.00022186	Glycated Haemoglobin Hba1c
rs75534194	4	0	31733706	A	G	0.000221747	Glycated Haemoglobin Hba1c
rs141521563	2	0	234229395	A	G	0.000223029	Glycated Haemoglobin Hba1c
rs116999581	17	0	35035406	T	C	0.000212404	Glycated Haemoglobin Hba1c
rs72847592	11	0	2876768	T	C	0.00021728	Glycated Haemoglobin Hba1c
rs16864307	2	0	223864053	G	T	0.000217084	Glycated Haemoglobin Hba1c
rs76340957	12	0	127022864	C	G	0.000214276	Glycated Haemoglobin Hba1c
rs117197089	11	0	84214811	T	C	0.000214197	Glycated Haemoglobin Hba1c
rs112021443	8	0	61713126	A	ATGGACT	0.000213947	Glycated Haemoglobin Hba1c
rs77455704	5	0	6475134	A	C	0.00021389	Glycated Haemoglobin Hba1c
rs28571286	7	0	16790458	T	C	0.000213827	Glycated Haemoglobin Hba1c
rs11805194	1	0	229631734	C	T	0.000213798	Glycated Haemoglobin Hba1c
rs4886707	15	0	75755467	T	C	0.000213643	Glycated Haemoglobin Hba1c
rs56388703	10	0	10296276	T	C	0.000213518	Glycated Haemoglobin Hba1c
rs3752246	19	0	1056492	G	C	0.000213474	Glycated Haemoglobin Hba1c
rs780374	3	0	59735965	A	G	0.000213318	Glycated Haemoglobin Hba1c
rs77602252	10	0	71111666	C	T	0.000212964	Glycated Haemoglobin Hba1c
rs146625605	6	0	26056699	A	G	0.000212936	Glycated Haemoglobin Hba1c
rs75743765	10	0	71098351	A	G	0.000212846	Glycated Haemoglobin Hba1c
rs55772345	10	0	71010696	A	G	0.000212668	Glycated Haemoglobin Hba1c
rs11077359	17	0	76343961	T	C	0.00021253	Glycated Haemoglobin Hba1c
rs74836986	1	0	28489769	A	G	0.000214585	Glycated Haemoglobin Hba1c
rs4986041	17	0	21257951	C	T	0.000214731	Glycated Haemoglobin Hba1c
rs74432603	12	0	48580134	A	G	0.000214745	Glycated Haemoglobin Hba1c
rs79558866	5	0	17102603	T	G	0.00021483	Glycated Haemoglobin Hba1c
rs77607834	10	0	71022743	C	T	0.000217067	Glycated Haemoglobin Hba1c
rs12804778	11	0	92043280	G	A	0.000216877	Glycated Haemoglobin Hba1c
rs11858038	15	0	96218059	A	C	0.000216462	Glycated Haemoglobin Hba1c
rs74942810	15	0	33266614	C	T	0.00021614	Glycated Haemoglobin Hba1c
rs11646653	16	0	28922149	C	T	0.000216093	Glycated Haemoglobin Hba1c
rs9893008	17	0	27032827	C	A	0.000215671	Glycated Haemoglobin Hba1c
rs9309326	2	0	60624939	A	G	0.000215388	Glycated Haemoglobin Hba1c
rs76090417	8	0	16169917	A	G	0.000217177	Glycated Haemoglobin Hba1c
rs1127920	16	0	5097947	G	A	0.000215349	Glycated Haemoglobin Hba1c
rs9609388	22	0	32334739	A	G	0.00021525	Glycated Haemoglobin Hba1c
rs62532694	8	0	101085589	T	C	0.000215242	Glycated Haemoglobin Hba1c
rs12369467	12	0	63266280	A	G	0.000215221	Glycated Haemoglobin Hba1c
rs78070307	2	0	43855150	C	A	0.000215179	Glycated Haemoglobin Hba1c
rs10788149	10	0	122967170	G	A	0.000215075	Glycated Haemoglobin Hba1c
rs12359036	10	0	71128545	G	A	0.000214917	Glycated Haemoglobin Hba1c
rs7075337	10	0	127946698	G	C	0.000214888	Glycated Haemoglobin Hba1c
rs6498142	16	0	11081249	C	G	0.000215271	Glycated Haemoglobin Hba1c
rs2365739	1	0	62484462	A	G	0.000204375	Glycated Haemoglobin Hba1c
rs117834598	12	0	48525390	A	G	0.000204372	Glycated Haemoglobin Hba1c
Affx-89016186	15	0	44069076	C	CAG	0.000204347	Glycated Haemoglobin Hba1c
rs117021417	7	0	92990605	C	T	0.000195947	Glycated Haemoglobin Hba1c
rs10272851	7	0	114849239	G	A	0.00019591	Glycated Haemoglobin Hba1c
rs116903076	17	0	18033534	T	G	0.000195703	Glycated Haemoglobin Hba1c
rs2276401	1	0	158624779	C	T	0.000195633	Glycated Haemoglobin Hba1c
rs6664791	1	0	210022732	A	G	0.000195547	Glycated Haemoglobin Hba1c
rs62361595	5	0	31863420	T	A	0.000195467	Glycated Haemoglobin Hba1c
rs76421049	8	0	41510024	A	G	0.000195355	Glycated Haemoglobin Hba1c
rs12939874	17	0	14406988	C	T	0.000195274	Glycated Haemoglobin Hba1c
rs34604874	8	0	126487857	A	G	0.000195193	Glycated Haemoglobin Hba1c
rs1954624	10	0	53540518	C	T	0.000195033	Glycated Haemoglobin Hba1c
rs10762765	10	0	79566407	C	T	0.000194969	Glycated Haemoglobin Hba1c
rs833050	6	0	43717323	A	G	0.000194841	Glycated Haemoglobin Hba1c
rs78804720	7	0	62532186	A	G	0.000194776	Glycated Haemoglobin Hba1c
rs13273204	8	0	42399906	T	C	0.000194639	Glycated Haemoglobin Hba1c
rs895636	2	0	45188353	T	C	0.000194447	Glycated Haemoglobin Hba1c
rs12615938	2	0	169471633	G	C	0.000195968	Glycated Haemoglobin Hba1c
rs149885629	14	0	23512041	A	G	0.000196	Glycated Haemoglobin Hba1c
rs78195523	2	0	169179275	G	C	0.000196077	Glycated Haemoglobin Hba1c
rs41291062	1	0	27480107	A	G	0.000196152	Glycated Haemoglobin Hba1c
rs35284403	7	0	132948884	C	T	0.000197691	Glycated Haemoglobin Hba1c
rs78893322	14	0	27339927	A	G	0.000197674	Glycated Haemoglobin Hba1c
rs77776806	7	0	133819190	G	A	0.000197481	Glycated Haemoglobin Hba1c
rs117491710	19	0	3624140	T	C	0.000197453	Glycated Haemoglobin Hba1c
rs3192	3	0	47537364	T	C	0.000197404	Glycated Haemoglobin Hba1c
rs874785	1	0	208347155	T	C	0.000197383	Glycated Haemoglobin Hba1c
rs2068372	12	0	27132993	C	T	0.000197367	Glycated Haemoglobin Hba1c
rs7903506	10	0	79649473	C	T	0.000194387	Glycated Haemoglobin Hba1c
rs17108378	10	0	99502897	A	G	0.000197266	Glycated Haemoglobin Hba1c
rs71472932	15	0	52541976	A	G	0.000196982	Glycated Haemoglobin Hba1c
rs76124357	16	0	30681521	T	C	0.000196952	Glycated Haemoglobin Hba1c
rs12724903	1	0	158578865	C	A	0.000196871	Glycated Haemoglobin Hba1c
rs11761624	7	0	100110324	T	C	0.000196705	Glycated Haemoglobin Hba1c
rs7866098	9	0	99176138	A	C	0.000196442	Glycated Haemoglobin Hba1c
rs34973695	1	0	158612756	A	G	0.000196305	Glycated Haemoglobin Hba1c
rs17028104	1	0	5558726	G	T	0.000196263	Glycated Haemoglobin Hba1c
rs11079784	17	0	45702280	C	T	0.000197103	Glycated Haemoglobin Hba1c
rs7020996	9	0	22129579	T	C	0.00019774	Glycated Haemoglobin Hba1c
rs78162670	5	0	101662386	G	A	0.000194262	Glycated Haemoglobin Hba1c
rs116361761	1	0	234135738	A	G	0.000194161	Glycated Haemoglobin Hba1c
rs3934620	3	0	171510238	T	C	0.00019183	Glycated Haemoglobin Hba1c
rs56116382	3	0	49606188	C	A	0.000191734	Glycated Haemoglobin Hba1c
rs62618693	11	0	32956492	T	C	0.00019173	Glycated Haemoglobin Hba1c
rs202170016	14	0	23374658	A	G	0.000191727	Glycated Haemoglobin Hba1c
rs2773346	9	0	100373769	C	T	0.00019151	Glycated Haemoglobin Hba1c
rs56343119	9	0	136237672	A	C	0.000191471	Glycated Haemoglobin Hba1c
rs12479003	2	0	128118553	T	C	0.000191319	Glycated Haemoglobin Hba1c
rs12052410	2	0	111859287	A	C	0.000191289	Glycated Haemoglobin Hba1c
rs55770045	12	0	49176860	A	G	0.000191283	Glycated Haemoglobin Hba1c
rs77795162	10	0	114809149	T	C	0.000191079	Glycated Haemoglobin Hba1c
rs112580708	4	0	151549874	T	C	0.000191031	Glycated Haemoglobin Hba1c
rs9505086	6	0	7232186	C	T	0.000190702	Glycated Haemoglobin Hba1c
rs116725602	1	0	174253159	G	A	0.000190697	Glycated Haemoglobin Hba1c
rs146886108	5	0	14751305	T	C	0.000190639	Glycated Haemoglobin Hba1c
rs9465852	6	0	20641900	G	A	0.000190472	Glycated Haemoglobin Hba1c
rs78287535	13	0	114605802	T	G	0.000191885	Glycated Haemoglobin Hba1c
rs10740323	10	0	71502192	C	T	0.000192297	Glycated Haemoglobin Hba1c
rs75947027	9	0	108530244	C	T	0.00019239	Glycated Haemoglobin Hba1c
rs13380676	16	0	64435407	A	G	0.000192479	Glycated Haemoglobin Hba1c
rs78467146	2	0	62754391	G	A	0.000194107	Glycated Haemoglobin Hba1c
rs17554211	3	0	142542449	T	G	0.000194082	Glycated Haemoglobin Hba1c
rs7006974	8	0	41703378	G	T	0.000194026	Glycated Haemoglobin Hba1c
rs12206219	6	0	142434511	T	C	0.000193935	Glycated Haemoglobin Hba1c
rs11564100	9	0	131834811	A	G	0.00019386	Glycated Haemoglobin Hba1c
rs62123734	19	0	2622849	T	C	0.000193787	Glycated Haemoglobin Hba1c
rs113706283	1	0	111161518	T	C	0.000193765	Glycated Haemoglobin Hba1c
Affx-4757833	11	0	233067	T	C	0.000194211	Glycated Haemoglobin Hba1c
rs76452933	9	0	89771569	A	G	0.000193735	Glycated Haemoglobin Hba1c
rs2215555	7	0	123352307	C	T	0.000193445	Glycated Haemoglobin Hba1c
rs5404	3	0	170724955	T	C	0.000193074	Glycated Haemoglobin Hba1c
rs11002740	10	0	80690667	C	G	0.000192839	Glycated Haemoglobin Hba1c
rs4852792	2	0	71722232	T	C	0.000192783	Glycated Haemoglobin Hba1c
rs72813042	17	0	30812667	G	A	0.000192761	Glycated Haemoglobin Hba1c
rs2278978	1	0	26873245	A	G	0.000192707	Glycated Haemoglobin Hba1c
rs113853930	14	0	47454610	A	G	0.000192507	Glycated Haemoglobin Hba1c
rs74120509	10	0	7723415	A	G	0.000193571	Glycated Haemoglobin Hba1c
rs7209936	17	0	80926215	C	A	0.000197847	Glycated Haemoglobin Hba1c
rs1447352	11	0	92722761	G	A	0.000197997	Glycated Haemoglobin Hba1c
rs73167584	3	0	150215931	G	T	0.000198179	Glycated Haemoglobin Hba1c
rs17599629	1	0	150658287	G	A	0.000202506	Glycated Haemoglobin Hba1c
rs6879439	5	0	169314869	T	C	0.000202464	Glycated Haemoglobin Hba1c
rs74139603	1	0	214280859	C	A	0.000202332	Glycated Haemoglobin Hba1c
rs2180369	14	0	93516465	C	T	0.00020233	Glycated Haemoglobin Hba1c
rs72713473	8	0	122336992	G	A	0.000202277	Glycated Haemoglobin Hba1c
rs61897793	11	0	61599347	A	G	0.000202189	Glycated Haemoglobin Hba1c
rs114367004	4	0	519851	T	C	0.000202026	Glycated Haemoglobin Hba1c
Affx-52366961	5	0	145317468	TGGG	T	0.000201921	Glycated Haemoglobin Hba1c
rs115348706	4	0	135896926	C	T	0.000201876	Glycated Haemoglobin Hba1c
rs117166841	7	0	24385662	A	T	0.000201769	Glycated Haemoglobin Hba1c
rs12344053	9	0	10176939	C	T	0.000201767	Glycated Haemoglobin Hba1c
rs6906460	6	0	25977361	A	T	0.000201715	Glycated Haemoglobin Hba1c
rs2300079	6	0	133075997	A	C	0.000201633	Glycated Haemoglobin Hba1c
rs11603334	11	0	72432985	A	G	0.000201608	Glycated Haemoglobin Hba1c
rs635999	17	0	80734906	G	T	0.00020152	Glycated Haemoglobin Hba1c
rs12812132	12	0	49106739	C	A	0.000202608	Glycated Haemoglobin Hba1c
rs17374212	3	0	186685974	G	T	0.000202668	Glycated Haemoglobin Hba1c
rs4686825	3	0	186696718	A	G	0.000203172	Glycated Haemoglobin Hba1c
rs113317779	15	0	84708663	A	G	0.000203241	Glycated Haemoglobin Hba1c
rs1972396	10	0	18599137	C	T	0.000204315	Glycated Haemoglobin Hba1c
rs75793949	13	0	112316124	A	G	0.000204216	Glycated Haemoglobin Hba1c
rs57786935	14	0	23289628	T	C	0.000204092	Glycated Haemoglobin Hba1c
rs34811474	4	0	25408838	A	G	0.000204	Glycated Haemoglobin Hba1c
rs78551241	10	0	87683754	A	G	0.000203933	Glycated Haemoglobin Hba1c
rs79054759	12	0	48594882	G	T	0.000203855	Glycated Haemoglobin Hba1c
rs2306374	3	0	138119952	C	T	0.000203829	Glycated Haemoglobin Hba1c
rs117160856	14	0	92074125	A	G	0.000201136	Glycated Haemoglobin Hba1c
rs114142164	2	0	79508224	T	C	0.000203766	Glycated Haemoglobin Hba1c
rs42278	5	0	11345193	A	G	0.000203715	Glycated Haemoglobin Hba1c
rs116862923	20	0	10996682	T	C	0.000203701	Glycated Haemoglobin Hba1c
rs72786994	5	0	121487969	A	G	0.000203643	Glycated Haemoglobin Hba1c
rs71462929	12	0	47228624	A	G	0.000203409	Glycated Haemoglobin Hba1c
rs12877854	13	0	103051569	C	A	0.000203393	Glycated Haemoglobin Hba1c
rs17596719	6	0	26097194	A	G	0.000203316	Glycated Haemoglobin Hba1c
rs17377955	7	0	15072029	C	T	0.00020326	Glycated Haemoglobin Hba1c
rs143525991	22	0	42611265	G	C	0.000203746	Glycated Haemoglobin Hba1c
rs76322203	11	0	10455509	T	G	0.000200923	Glycated Haemoglobin Hba1c
rs1109630	13	0	114820990	C	T	0.000200863	Glycated Haemoglobin Hba1c
rs75933965	10	0	114749421	A	G	0.000200854	Glycated Haemoglobin Hba1c
rs73064542	12	0	18487363	C	T	0.000199376	Glycated Haemoglobin Hba1c
rs9539432	13	0	62737367	A	C	0.000199274	Glycated Haemoglobin Hba1c
rs77558023	4	0	14574840	T	C	0.00019893	Glycated Haemoglobin Hba1c
rs2427808	1	0	158577167	T	A	0.000198889	Glycated Haemoglobin Hba1c
rs11257589	10	0	12236504	C	A	0.000198857	Glycated Haemoglobin Hba1c
rs116810955	2	0	157294477	G	T	0.0001988	Glycated Haemoglobin Hba1c
rs74659201	3	0	151243689	G	A	0.000198708	Glycated Haemoglobin Hba1c
rs12471686	2	0	43831083	C	T	0.000199454	Glycated Haemoglobin Hba1c
rs7046799	9	0	116553946	C	T	0.000198676	Glycated Haemoglobin Hba1c
rs117219800	18	0	7513766	G	A	0.000198669	Glycated Haemoglobin Hba1c
rs145050507	2	0	169763245	C	T	0.000198656	Glycated Haemoglobin Hba1c
rs78412508	7	0	44223858	A	G	0.000198493	Glycated Haemoglobin Hba1c
rs1833507	5	0	165081929	G	A	0.000198421	Glycated Haemoglobin Hba1c
rs4243418	3	0	171507157	C	A	0.000198356	Glycated Haemoglobin Hba1c
rs6097944	20	0	52985158	G	T	0.000198241	Glycated Haemoglobin Hba1c
rs6769821	3	0	49244657	G	A	0.000198186	Glycated Haemoglobin Hba1c
rs10194882	2	0	227198983	G	A	0.000198673	Glycated Haemoglobin Hba1c
rs859074	1	0	95349437	T	C	0.000190203	Glycated Haemoglobin Hba1c
rs112376985	9	0	135709195	A	G	0.000199466	Glycated Haemoglobin Hba1c
rs7069060	10	0	12323464	G	A	0.000199543	Glycated Haemoglobin Hba1c
rs77403785	8	0	11500989	G	T	0.000200838	Glycated Haemoglobin Hba1c
rs11673119	19	0	17047032	T	C	0.000200822	Glycated Haemoglobin Hba1c
rs76371083	4	0	95644308	C	T	0.000200659	Glycated Haemoglobin Hba1c
rs80331195	4	0	144228178	A	G	0.000200337	Glycated Haemoglobin Hba1c
rs77661528	18	0	43447276	G	A	0.000200287	Glycated Haemoglobin Hba1c
rs146586902	19	0	9526374	A	G	0.000200213	Glycated Haemoglobin Hba1c
rs113288863	7	0	64234648	A	G	0.000200194	Glycated Haemoglobin Hba1c
rs7987189	13	0	88532287	T	C	0.000199516	Glycated Haemoglobin Hba1c
rs117991621	12	0	96379884	T	C	0.000200097	Glycated Haemoglobin Hba1c
rs149926544	5	0	80639678	A	C	0.000199909	Glycated Haemoglobin Hba1c
rs72848580	17	0	76697556	T	C	0.000199803	Glycated Haemoglobin Hba1c
rs144425830	17	0	36104650	A	C	0.000199773	Glycated Haemoglobin Hba1c
rs13191323	6	0	41038845	T	C	0.000199728	Glycated Haemoglobin Hba1c
rs200021870	17	0	40277752	T	C	0.000199707	Glycated Haemoglobin Hba1c
rs1477196	16	0	53808258	A	G	0.000199676	Glycated Haemoglobin Hba1c
rs7081062	10	0	114740745	G	A	0.000199631	Glycated Haemoglobin Hba1c
rs62170281	2	0	170741625	G	T	0.000200075	Glycated Haemoglobin Hba1c
rs13055481	22	0	25123031	G	A	0.000133327	Glycated Haemoglobin Hba1c
rs16926246	10	0	71093392	T	C	0.00740814	Glycated Haemoglobin Hba1c
rs16902095	8	0	128321684	T	G	0.0001333	Glycated Haemoglobin Hba1c
rs113044810	12	0	70937317	C	T	0.00010813	Glycated Haemoglobin Hba1c
rs35414436	3	0	196533885	C	T	0.000108127	Glycated Haemoglobin Hba1c
Affx-37518245	9	0	136208483	T	C	0.000108125	Glycated Haemoglobin Hba1c
rs2212689	11	0	98016655	C	A	0.000108123	Glycated Haemoglobin Hba1c
rs9471170	6	0	39780248	A	G	0.000108111	Glycated Haemoglobin Hba1c
rs10999339	10	0	53524664	C	T	0.000108105	Glycated Haemoglobin Hba1c
rs62337425	5	0	10525963	G	T	0.000108102	Glycated Haemoglobin Hba1c
rs114905180	2	0	107813091	T	C	0.000108046	Glycated Haemoglobin Hba1c
rs117175311	9	0	94468672	T	G	0.000108044	Glycated Haemoglobin Hba1c
rs78565860	10	0	71300910	C	T	0.000108034	Glycated Haemoglobin Hba1c
rs7144584	14	0	64275812	T	C	0.00010802	Glycated Haemoglobin Hba1c
rs79060801	6	0	45864147	A	G	0.000108019	Glycated Haemoglobin Hba1c
rs117292328	14	0	22242426	T	C	0.000108005	Glycated Haemoglobin Hba1c
rs2077427	11	0	45117657	T	C	0.000108004	Glycated Haemoglobin Hba1c
rs77253610	7	0	156568235	A	G	0.000107978	Glycated Haemoglobin Hba1c
rs117522992	7	0	125713577	G	C	0.000108147	Glycated Haemoglobin Hba1c
rs16856870	3	0	171794511	G	A	0.000108148	Glycated Haemoglobin Hba1c
rs200061211	17	0	76235162	T	C	0.00010815	Glycated Haemoglobin Hba1c
rs6569625	6	0	130058210	C	T	0.00010815	Glycated Haemoglobin Hba1c
rs147948503	16	0	30990969	T	C	0.0001084	Glycated Haemoglobin Hba1c
rs79224041	10	0	129739485	A	G	0.000108399	Glycated Haemoglobin Hba1c
rs35695082	16	0	30792389	C	T	0.000108385	Glycated Haemoglobin Hba1c
rs1367728	6	0	33034815	A	G	0.000108384	Glycated Haemoglobin Hba1c
rs116319813	1	0	26870122	A	G	0.000108379	Glycated Haemoglobin Hba1c
rs10791420	11	0	100434310	C	G	0.000108308	Glycated Haemoglobin Hba1c
rs72759899	15	0	102146438	T	C	0.000108298	Glycated Haemoglobin Hba1c
rs35168922	14	0	64322064	G	A	0.000107975	Glycated Haemoglobin Hba1c
rs10014247	4	0	185076149	G	A	0.00010829	Glycated Haemoglobin Hba1c
rs115782118	5	0	176475739	G	A	0.000108244	Glycated Haemoglobin Hba1c
rs78178338	6	0	109826240	A	G	0.00010823	Glycated Haemoglobin Hba1c
rs3860900	9	0	85952063	T	C	0.000108229	Glycated Haemoglobin Hba1c
rs4854316	2	0	502023	T	C	0.00010822	Glycated Haemoglobin Hba1c
rs12369962	12	0	102096831	T	C	0.000108175	Glycated Haemoglobin Hba1c
rs909334	20	0	62270930	A	C	0.000108171	Glycated Haemoglobin Hba1c
rs2462424	11	0	106887365	C	T	0.000108156	Glycated Haemoglobin Hba1c
rs4807391	19	0	3054567	T	C	0.000108252	Glycated Haemoglobin Hba1c
rs11196218	10	0	114840494	A	G	0.000108413	Glycated Haemoglobin Hba1c
rs114885230	1	0	214163005	G	A	0.00010796	Glycated Haemoglobin Hba1c
rs61751602	12	0	49087282	T	C	0.000107954	Glycated Haemoglobin Hba1c
rs116212220	6	0	6957642	C	T	0.000107761	Glycated Haemoglobin Hba1c
rs115649123	2	0	65715816	G	A	0.000107742	Glycated Haemoglobin Hba1c
rs79429417	6	0	136298343	G	T	0.000107731	Glycated Haemoglobin Hba1c
rs117382129	9	0	86612380	T	C	0.000107723	Glycated Haemoglobin Hba1c
rs6503098	17	0	8194319	T	C	0.000107721	Glycated Haemoglobin Hba1c
rs61941963	12	0	48920073	A	G	0.000107697	Glycated Haemoglobin Hba1c
rs10762232	10	0	70342399	T	C	0.000107695	Glycated Haemoglobin Hba1c
rs139120093	12	0	50480102	T	G	0.000107692	Glycated Haemoglobin Hba1c
rs163618	5	0	111815721	A	G	0.000107679	Glycated Haemoglobin Hba1c
rs41311573	1	0	247587771	T	C	0.000107653	Glycated Haemoglobin Hba1c
rs35021397	10	0	105947247	A	G	0.000107653	Glycated Haemoglobin Hba1c
rs77494444	3	0	185550500	T	C	0.000107619	Glycated Haemoglobin Hba1c
rs16827244	3	0	156833616	G	T	0.000107611	Glycated Haemoglobin Hba1c
rs143952489	20	0	61525253	T	C	0.000107601	Glycated Haemoglobin Hba1c
rs114370299	4	0	89589871	A	G	0.000107579	Glycated Haemoglobin Hba1c
rs12498677	4	0	146080339	C	T	0.000107762	Glycated Haemoglobin Hba1c
rs72675374	1	0	75150592	T	C	0.000107765	Glycated Haemoglobin Hba1c
rs7030912	9	0	132554662	G	A	0.000107773	Glycated Haemoglobin Hba1c
rs28602621	16	0	87845887	T	C	0.000107789	Glycated Haemoglobin Hba1c
rs72675482	8	0	104448485	C	T	0.000107943	Glycated Haemoglobin Hba1c
rs1533756	17	0	79816926	T	C	0.00010793	Glycated Haemoglobin Hba1c
rs6962289	7	0	28161379	C	A	0.000107914	Glycated Haemoglobin Hba1c
rs117446522	7	0	29626192	A	G	0.000107913	Glycated Haemoglobin Hba1c
rs1540620	16	0	50292343	C	T	0.000107902	Glycated Haemoglobin Hba1c
rs76924295	16	0	81475379	C	G	0.000107899	Glycated Haemoglobin Hba1c
rs117814649	11	0	19547522	G	A	0.000107895	Glycated Haemoglobin Hba1c
rs117449664	13	0	29039172	C	T	0.000107959	Glycated Haemoglobin Hba1c
rs6955822	7	0	106654296	A	G	0.000107875	Glycated Haemoglobin Hba1c
rs2329487	7	0	50702520	T	C	0.000107842	Glycated Haemoglobin Hba1c
rs2436473	19	0	11388879	A	C	0.000107839	Glycated Haemoglobin Hba1c
rs35307171	4	0	146023645	C	A	0.000107839	Glycated Haemoglobin Hba1c
rs17092269	11	0	108210795	G	A	0.000107837	Glycated Haemoglobin Hba1c
rs10253190	7	0	89648301	T	C	0.000107837	Glycated Haemoglobin Hba1c
rs76574286	4	0	144620342	A	G	0.000107803	Glycated Haemoglobin Hba1c
rs11980595	7	0	13822381	C	T	0.00010779	Glycated Haemoglobin Hba1c
rs2925984	16	0	81566470	G	A	0.000107874	Glycated Haemoglobin Hba1c
rs12118140	1	0	214023872	G	T	0.000107575	Glycated Haemoglobin Hba1c
rs74917252	8	0	122716522	C	T	0.000108434	Glycated Haemoglobin Hba1c
rs74874677	2	0	74177777	G	A	0.000108482	Glycated Haemoglobin Hba1c
rs75775332	3	0	177274280	A	G	0.000109079	Glycated Haemoglobin Hba1c
rs34895288	15	0	99496707	T	C	0.000109071	Glycated Haemoglobin Hba1c
rs79262535	11	0	100670001	T	C	0.000109069	Glycated Haemoglobin Hba1c
rs72822381	2	0	104768861	C	T	0.000109063	Glycated Haemoglobin Hba1c
rs78337402	9	0	124664843	T	C	0.000109054	Glycated Haemoglobin Hba1c
rs6496589	15	0	90213229	G	C	0.000109045	Glycated Haemoglobin Hba1c
rs2241160	2	0	65291546	G	A	0.00010904	Glycated Haemoglobin Hba1c
rs114676846	4	0	83063316	A	G	0.000109038	Glycated Haemoglobin Hba1c
rs2067835	3	0	170593090	G	A	0.000109028	Glycated Haemoglobin Hba1c
rs142426354	6	0	99796993	C	G	0.000109025	Glycated Haemoglobin Hba1c
rs7642826	3	0	12770751	G	A	0.000109023	Glycated Haemoglobin Hba1c
rs118162479	15	0	44064263	G	A	0.000109016	Glycated Haemoglobin Hba1c
rs114001811	17	0	80838723	T	C	0.000109014	Glycated Haemoglobin Hba1c
rs4075258	12	0	48919659	T	C	0.000109008	Glycated Haemoglobin Hba1c
rs74982567	7	0	134286674	G	A	0.000109005	Glycated Haemoglobin Hba1c
rs1657548	16	0	83785750	G	A	0.000109086	Glycated Haemoglobin Hba1c
rs117536534	22	0	32585631	C	T	0.000109102	Glycated Haemoglobin Hba1c
rs146757783	14	0	23299146	C	T	0.000109108	Glycated Haemoglobin Hba1c
rs73036135	12	0	244664	T	C	0.000109109	Glycated Haemoglobin Hba1c
rs9752624	2	0	50975185	G	A	0.000109332	Glycated Haemoglobin Hba1c
rs1785039	11	0	127900579	G	A	0.000109329	Glycated Haemoglobin Hba1c
rs4678030	3	0	123176747	G	A	0.000109326	Glycated Haemoglobin Hba1c
rs116667822	2	0	47855543	T	C	0.000109303	Glycated Haemoglobin Hba1c
rs116745551	3	0	23859712	G	A	0.000109302	Glycated Haemoglobin Hba1c
rs146536048	4	0	2910308	A	G	0.000109297	Glycated Haemoglobin Hba1c
rs7734104	5	0	78069012	T	C	0.000109255	Glycated Haemoglobin Hba1c
rs149548848	4	0	155156598	A	G	0.000109005	Glycated Haemoglobin Hba1c
rs113902228	6	0	109703451	A	G	0.000109213	Glycated Haemoglobin Hba1c
rs78341277	12	0	63305949	G	A	0.00010917	Glycated Haemoglobin Hba1c
rs118165826	9	0	90065229	G	A	0.000109169	Glycated Haemoglobin Hba1c
rs62364384	5	0	95100569	A	G	0.000109157	Glycated Haemoglobin Hba1c
rs73164801	3	0	94122632	A	G	0.00010913	Glycated Haemoglobin Hba1c
rs6551239	3	0	28052328	C	T	0.000109127	Glycated Haemoglobin Hba1c
rs11808823	1	0	150116525	G	A	0.000109124	Glycated Haemoglobin Hba1c
rs16931830	10	0	30955460	A	G	0.000109123	Glycated Haemoglobin Hba1c
rs80343261	11	0	91367380	C	G	0.000109197	Glycated Haemoglobin Hba1c
rs4132531	6	0	39795340	T	G	0.000108465	Glycated Haemoglobin Hba1c
rs150834672	11	0	6661352	T	C	0.000108977	Glycated Haemoglobin Hba1c
rs75900163	17	0	53085595	C	G	0.000108958	Glycated Haemoglobin Hba1c
rs117679111	8	0	70033384	C	T	0.000108686	Glycated Haemoglobin Hba1c
rs16918178	10	0	64850388	C	T	0.000108679	Glycated Haemoglobin Hba1c
rs11259995	19	0	8682826	G	C	0.000108673	Glycated Haemoglobin Hba1c
rs17400882	1	0	117227332	C	G	0.000108665	Glycated Haemoglobin Hba1c
rs74720216	17	0	8159165	A	G	0.00010862	Glycated Haemoglobin Hba1c
rs2219968	8	0	78956658	A	G	0.00010862	Glycated Haemoglobin Hba1c
rs115291265	3	0	12478861	T	C	0.000108608	Glycated Haemoglobin Hba1c
rs35981845	18	0	57758860	G	A	0.000108606	Glycated Haemoglobin Hba1c
rs112805079	11	0	113467920	G	A	0.000108557	Glycated Haemoglobin Hba1c
rs10854225	20	0	41062668	C	A	0.000108551	Glycated Haemoglobin Hba1c
rs62198520	20	0	8076327	C	T	0.00010855	Glycated Haemoglobin Hba1c
rs980590	9	0	101440322	T	C	0.000108523	Glycated Haemoglobin Hba1c
rs2819085	6	0	156718811	A	G	0.000108514	Glycated Haemoglobin Hba1c
rs115758475	8	0	90937457	C	G	0.00010851	Glycated Haemoglobin Hba1c
rs56217440	11	0	1273605	A	G	0.000108503	Glycated Haemoglobin Hba1c
rs10762409	10	0	53566533	A	G	0.000108687	Glycated Haemoglobin Hba1c
rs17138983	7	0	116402733	G	A	0.000108695	Glycated Haemoglobin Hba1c
rs76523291	12	0	48588211	A	G	0.000108725	Glycated Haemoglobin Hba1c
rs12985841	19	0	41728865	A	C	0.000108727	Glycated Haemoglobin Hba1c
rs4073729	12	0	48337069	A	G	0.000108947	Glycated Haemoglobin Hba1c
rs4573313	8	0	118219652	G	A	0.000108923	Glycated Haemoglobin Hba1c
rs73028233	3	0	14456956	A	G	0.000108914	Glycated Haemoglobin Hba1c
rs6586860	8	0	19573263	G	C	0.000108907	Glycated Haemoglobin Hba1c
rs117208989	11	0	58830793	T	C	0.000108899	Glycated Haemoglobin Hba1c
rs202171352	7	0	1484556	T	C	0.000108895	Glycated Haemoglobin Hba1c
rs113952718	6	0	85990245	G	A	0.000108883	Glycated Haemoglobin Hba1c
rs62526647	8	0	137224459	C	T	0.000108975	Glycated Haemoglobin Hba1c
rs12356224	10	0	71380189	C	G	0.000108848	Glycated Haemoglobin Hba1c
rs73035345	19	0	33301171	T	C	0.000108831	Glycated Haemoglobin Hba1c
rs115807247	3	0	170593858	T	C	0.000108818	Glycated Haemoglobin Hba1c
rs116893032	13	0	114866596	A	G	0.000108814	Glycated Haemoglobin Hba1c
rs76686977	2	0	633040	T	C	0.000108796	Glycated Haemoglobin Hba1c
rs117011776	7	0	42454922	G	A	0.000108787	Glycated Haemoglobin Hba1c
rs74910310	1	0	192421201	A	G	0.000108759	Glycated Haemoglobin Hba1c
rs2714346	6	0	7261881	T	G	0.000108736	Glycated Haemoglobin Hba1c
rs72778419	2	0	4262746	A	T	0.000108834	Glycated Haemoglobin Hba1c
rs62298088	4	0	11356965	T	C	0.000109348	Glycated Haemoglobin Hba1c
rs78132736	14	0	45043394	C	A	0.000107556	Glycated Haemoglobin Hba1c
rs75636202	3	0	105271004	T	C	0.00010755	Glycated Haemoglobin Hba1c
rs112070306	12	0	128995470	T	C	0.000106545	Glycated Haemoglobin Hba1c
rs77337670	12	0	118274689	T	C	0.000106531	Glycated Haemoglobin Hba1c
rs6949786	7	0	28472224	A	G	0.00010653	Glycated Haemoglobin Hba1c
rs2454888	5	0	106224406	C	T	0.000106529	Glycated Haemoglobin Hba1c
rs75075718	15	0	50528422	A	G	0.00010652	Glycated Haemoglobin Hba1c
rs17398173	9	0	85648814	A	G	0.000106512	Glycated Haemoglobin Hba1c
rs117478153	14	0	84740758	A	G	0.000106494	Glycated Haemoglobin Hba1c
rs116770563	1	0	210869802	T	C	0.000106482	Glycated Haemoglobin Hba1c
rs113385960	1	0	40148295	A	G	0.000106471	Glycated Haemoglobin Hba1c
rs11044893	12	0	19994917	G	C	0.000106457	Glycated Haemoglobin Hba1c
rs34756386	19	0	54752217	G	C	0.000106449	Glycated Haemoglobin Hba1c
rs11719170	3	0	65742557	G	A	0.000106417	Glycated Haemoglobin Hba1c
rs6704657	2	0	166175311	C	T	0.000106409	Glycated Haemoglobin Hba1c
rs77648385	3	0	171413198	T	C	0.00010638	Glycated Haemoglobin Hba1c
rs4688992	4	0	6316920	C	G	0.00010637	Glycated Haemoglobin Hba1c
rs117584963	17	0	7610191	T	C	0.000106545	Glycated Haemoglobin Hba1c
rs58502571	6	0	98195269	G	T	0.000106581	Glycated Haemoglobin Hba1c
rs36073363	18	0	64320999	G	A	0.000106602	Glycated Haemoglobin Hba1c
rs78646354	12	0	21168582	G	A	0.000106604	Glycated Haemoglobin Hba1c
rs9909921	17	0	16500102	C	A	0.000106803	Glycated Haemoglobin Hba1c
rs6357	11	0	2188238	T	C	0.000106791	Glycated Haemoglobin Hba1c
rs199969344	3	0	44869731	G	A	0.000106788	Glycated Haemoglobin Hba1c
rs7724582	5	0	111619586	A	G	0.000106782	Glycated Haemoglobin Hba1c
rs75810210	12	0	122803643	T	C	0.000106756	Glycated Haemoglobin Hba1c
rs111799451	5	0	178921898	C	T	0.000106748	Glycated Haemoglobin Hba1c
rs11856530	15	0	77654106	T	C	0.000106734	Glycated Haemoglobin Hba1c
rs137964147	21	0	47402652	T	C	0.000106367	Glycated Haemoglobin Hba1c
rs78813791	6	0	45685320	T	C	0.000106716	Glycated Haemoglobin Hba1c
rs73204273	3	0	129324016	C	T	0.000106702	Glycated Haemoglobin Hba1c
rs2280408	3	0	46599457	C	T	0.000106679	Glycated Haemoglobin Hba1c
rs60561472	2	0	174922916	T	C	0.000106639	Glycated Haemoglobin Hba1c
rs17512057	3	0	147443773	G	C	0.000106634	Glycated Haemoglobin Hba1c
rs3918339	13	0	105980800	G	A	0.000106634	Glycated Haemoglobin Hba1c
rs738526	22	0	43112475	C	T	0.000106617	Glycated Haemoglobin Hba1c
rs12936744	17	0	71167755	T	G	0.000106606	Glycated Haemoglobin Hba1c
rs71445110	12	0	6677603	G	A	0.000106716	Glycated Haemoglobin Hba1c
rs1571927	9	0	101423606	T	C	0.000106805	Glycated Haemoglobin Hba1c
rs62541771	9	0	36218221	A	G	0.000106348	Glycated Haemoglobin Hba1c
rs11663883	18	0	6715863	G	A	0.000106324	Glycated Haemoglobin Hba1c
rs62192778	2	0	234475415	A	G	0.000106116	Glycated Haemoglobin Hba1c
rs143034248	11	0	118081270	T	C	0.00010609	Glycated Haemoglobin Hba1c
rs12401984	1	0	160077169	C	T	0.000106077	Glycated Haemoglobin Hba1c
rs12864473	13	0	88088999	C	A	0.000106067	Glycated Haemoglobin Hba1c
rs9287903	2	0	169680122	C	T	0.000106061	Glycated Haemoglobin Hba1c
rs62376903	5	0	173278859	A	G	0.000106056	Glycated Haemoglobin Hba1c
rs73920854	19	0	4569135	C	G	0.000106045	Glycated Haemoglobin Hba1c
rs75973118	14	0	38221639	G	T	0.000106043	Glycated Haemoglobin Hba1c
rs77375784	10	0	50463588	A	C	0.00010603	Glycated Haemoglobin Hba1c
rs116992720	9	0	109094060	A	G	0.000106029	Glycated Haemoglobin Hba1c
rs62004964	14	0	58281270	G	A	0.000106013	Glycated Haemoglobin Hba1c
rs139304974	17	0	71193397	T	G	0.000105993	Glycated Haemoglobin Hba1c
rs78959615	15	0	54252177	T	C	0.000105986	Glycated Haemoglobin Hba1c
rs874556	10	0	70992664	T	C	0.000105974	Glycated Haemoglobin Hba1c
rs10125231	9	0	22102128	A	G	0.000105954	Glycated Haemoglobin Hba1c
Affx-52333784	19	0	50957606	A	AT	0.000106116	Glycated Haemoglobin Hba1c
rs10992914	9	0	96593062	T	C	0.000106125	Glycated Haemoglobin Hba1c
rs79923352	13	0	58945630	A	G	0.000106137	Glycated Haemoglobin Hba1c
rs74553994	7	0	4894734	T	C	0.000106142	Glycated Haemoglobin Hba1c
rs7614252	3	0	177397042	A	G	0.000106297	Glycated Haemoglobin Hba1c
rs116999222	21	0	43985460	T	C	0.000106292	Glycated Haemoglobin Hba1c
rs61746268	2	0	133542991	A	G	0.000106289	Glycated Haemoglobin Hba1c
rs182228361	8	0	3426823	T	G	0.000106287	Glycated Haemoglobin Hba1c
rs35618831	8	0	1484976	G	A	0.000106284	Glycated Haemoglobin Hba1c
rs117254797	10	0	50393251	A	G	0.00010627	Glycated Haemoglobin Hba1c
rs12354406	1	0	248021765	G	A	0.000106269	Glycated Haemoglobin Hba1c
rs4589168	10	0	71130217	C	A	0.000106341	Glycated Haemoglobin Hba1c
rs117959785	13	0	45340156	G	A	0.000106233	Glycated Haemoglobin Hba1c
rs2903752	19	0	33049943	A	G	0.00010622	Glycated Haemoglobin Hba1c
rs344590	19	0	6591278	T	C	0.000106219	Glycated Haemoglobin Hba1c
rs61908736	11	0	100548702	G	A	0.000106218	Glycated Haemoglobin Hba1c
rs78023481	17	0	72110081	C	A	0.00010621	Glycated Haemoglobin Hba1c
rs76626971	11	0	108384021	C	G	0.000106198	Glycated Haemoglobin Hba1c
rs4503333	1	0	117496021	G	A	0.000106162	Glycated Haemoglobin Hba1c
rs2062583	3	0	56966246	G	T	0.000106148	Glycated Haemoglobin Hba1c
rs73001093	11	0	119440387	T	G	0.000106229	Glycated Haemoglobin Hba1c
rs17639988	6	0	37680592	C	A	0.000107551	Glycated Haemoglobin Hba1c
rs382105	9	0	114711409	T	C	0.000106818	Glycated Haemoglobin Hba1c
rs139631157	6	0	31656559	A	G	0.000106826	Glycated Haemoglobin Hba1c
rs72811395	5	0	157065091	G	A	0.000107302	Glycated Haemoglobin Hba1c
rs1697421	1	0	21823292	T	C	0.0001073	Glycated Haemoglobin Hba1c
rs117661455	16	0	87795764	C	T	0.000107287	Glycated Haemoglobin Hba1c
rs41281637	22	0	30639993	T	C	0.000107286	Glycated Haemoglobin Hba1c
rs139756596	3	0	50332501	T	C	0.000107279	Glycated Haemoglobin Hba1c
rs75333556	5	0	106243466	T	C	0.00010727	Glycated Haemoglobin Hba1c
rs117582772	11	0	64440562	T	C	0.00010727	Glycated Haemoglobin Hba1c
rs34452014	3	0	123050970	A	G	0.000107269	Glycated Haemoglobin Hba1c
rs76851022	12	0	27851984	T	C	0.000107258	Glycated Haemoglobin Hba1c
rs77874307	10	0	18603738	T	C	0.000107256	Glycated Haemoglobin Hba1c
rs11063070	12	0	4377716	T	C	0.000107254	Glycated Haemoglobin Hba1c
rs11664481	18	0	6981459	G	T	0.000107252	Glycated Haemoglobin Hba1c
rs9358007	6	0	57678247	G	A	0.000107231	Glycated Haemoglobin Hba1c
rs6426634	1	0	20702231	A	G	0.000107229	Glycated Haemoglobin Hba1c
rs56273702	9	0	22148725	T	C	0.000107229	Glycated Haemoglobin Hba1c
rs78389099	3	0	73996272	G	A	0.000107307	Glycated Haemoglobin Hba1c
rs62272592	3	0	128502508	T	C	0.000107312	Glycated Haemoglobin Hba1c
rs1475791	9	0	31107610	T	C	0.000107346	Glycated Haemoglobin Hba1c
rs10493807	1	0	88622731	A	G	0.00010735	Glycated Haemoglobin Hba1c
rs1111905	11	0	123548302	A	G	0.000107534	Glycated Haemoglobin Hba1c
rs77926775	6	0	136927833	A	G	0.000107518	Glycated Haemoglobin Hba1c
rs113587117	2	0	123461039	T	G	0.000107503	Glycated Haemoglobin Hba1c
rs2032892	5	0	36677083	C	G	0.000107492	Glycated Haemoglobin Hba1c
rs3736238	17	0	27208326	T	C	0.000107483	Glycated Haemoglobin Hba1c
rs58609466	17	0	21207834	T	C	0.00010748	Glycated Haemoglobin Hba1c
rs11644104	16	0	31690408	C	T	0.000107472	Glycated Haemoglobin Hba1c
rs117550413	13	0	113558373	A	G	0.000107203	Glycated Haemoglobin Hba1c
rs9458257	6	0	161863950	T	C	0.000107461	Glycated Haemoglobin Hba1c
rs1112310	2	0	234567916	T	G	0.000107437	Glycated Haemoglobin Hba1c
rs117002451	7	0	100542949	T	C	0.000107429	Glycated Haemoglobin Hba1c
rs60397723	7	0	1791348	T	C	0.000107423	Glycated Haemoglobin Hba1c
rs2066717	9	0	107591478	A	G	0.0001074	Glycated Haemoglobin Hba1c
rs1495379	12	0	71593171	C	T	0.000107393	Glycated Haemoglobin Hba1c
rs79124446	15	0	84167082	T	C	0.000107371	Glycated Haemoglobin Hba1c
rs73165978	12	0	85719720	T	C	0.000107351	Glycated Haemoglobin Hba1c
rs117980778	19	0	34674051	G	A	0.00010744	Glycated Haemoglobin Hba1c
rs17884869	12	0	123519112	A	G	0.00010682	Glycated Haemoglobin Hba1c
rs61901491	11	0	92613064	G	A	0.000107202	Glycated Haemoglobin Hba1c
rs111288687	9	0	136795745	A	G	0.000107163	Glycated Haemoglobin Hba1c
rs17334247	2	0	43547672	A	G	0.000106942	Glycated Haemoglobin Hba1c
rs2287363	9	0	131767668	C	A	0.000106941	Glycated Haemoglobin Hba1c
rs15736	21	0	44273858	A	G	0.00010694	Glycated Haemoglobin Hba1c
rs11871801	17	0	40570772	C	A	0.000106935	Glycated Haemoglobin Hba1c
rs73928211	2	0	48936006	A	G	0.000106923	Glycated Haemoglobin Hba1c
rs11744706	5	0	1147557	T	C	0.000106915	Glycated Haemoglobin Hba1c
rs13116211	4	0	75526621	C	T	0.000106912	Glycated Haemoglobin Hba1c
rs3741229	11	0	1857930	G	A	0.000106912	Glycated Haemoglobin Hba1c
rs11225021	11	0	101695103	T	G	0.00010691	Glycated Haemoglobin Hba1c
rs17783344	2	0	163208893	G	T	0.000106865	Glycated Haemoglobin Hba1c
rs62302987	4	0	59649779	C	T	0.000106865	Glycated Haemoglobin Hba1c
rs421587	7	0	94043274	G	A	0.000106862	Glycated Haemoglobin Hba1c
rs55840085	8	0	42339634	A	G	0.000106849	Glycated Haemoglobin Hba1c
rs151265651	5	0	179290483	T	C	0.000106841	Glycated Haemoglobin Hba1c
rs42392	5	0	55803929	G	A	0.00010684	Glycated Haemoglobin Hba1c
rs72848169	17	0	65547206	C	A	0.000106965	Glycated Haemoglobin Hba1c
rs117293069	14	0	64383847	T	G	0.000106979	Glycated Haemoglobin Hba1c
rs71367412	17	0	17621007	T	C	0.000106979	Glycated Haemoglobin Hba1c
rs140421176	3	0	49662566	T	C	0.000106982	Glycated Haemoglobin Hba1c
rs76464773	4	0	63651547	G	A	0.000107157	Glycated Haemoglobin Hba1c
rs200094546	5	0	115808770	G	A	0.000107137	Glycated Haemoglobin Hba1c
rs73077113	7	0	23615629	C	A	0.000107128	Glycated Haemoglobin Hba1c
rs6909793	6	0	11932250	C	T	0.000107122	Glycated Haemoglobin Hba1c
rs870807	14	0	89932064	C	T	0.000107114	Glycated Haemoglobin Hba1c
rs16938484	9	0	21605629	T	C	0.000107108	Glycated Haemoglobin Hba1c
rs11193059	10	0	108572393	T	G	0.000107104	Glycated Haemoglobin Hba1c
rs6853651	4	0	157124366	A	C	0.00010719	Glycated Haemoglobin Hba1c
rs13092660	3	0	141069782	G	A	0.000107097	Glycated Haemoglobin Hba1c
Affx-80280280	11	0	65349443	C	CAT	0.000107035	Glycated Haemoglobin Hba1c
rs77913816	17	0	57788608	A	G	0.000107028	Glycated Haemoglobin Hba1c
rs4746855	10	0	64822828	A	G	0.00010702	Glycated Haemoglobin Hba1c
rs12131610	1	0	158617185	A	C	0.000106991	Glycated Haemoglobin Hba1c
rs1537928	13	0	69652077	G	A	0.000106986	Glycated Haemoglobin Hba1c
rs150346332	16	0	71957216	C	G	0.000106986	Glycated Haemoglobin Hba1c
rs61831119	10	0	3754958	T	C	0.000106984	Glycated Haemoglobin Hba1c
rs78441178	4	0	154388363	T	C	0.000107089	Glycated Haemoglobin Hba1c
rs62074145	17	0	16734869	A	G	0.000109385	Glycated Haemoglobin Hba1c
rs4731112	7	0	123269118	G	C	0.000109397	Glycated Haemoglobin Hba1c
rs6916825	6	0	135977877	C	A	0.000109403	Glycated Haemoglobin Hba1c
rs4082155	3	0	47125385	G	A	0.000111932	Glycated Haemoglobin Hba1c
rs1489798	5	0	57346509	C	T	0.000111917	Glycated Haemoglobin Hba1c
rs594467	10	0	85485473	T	G	0.000111882	Glycated Haemoglobin Hba1c
rs7924768	11	0	2108072	G	A	0.000111866	Glycated Haemoglobin Hba1c
rs79975322	10	0	50298474	T	C	0.000111846	Glycated Haemoglobin Hba1c
rs144753608	11	0	64854195	A	G	0.000111834	Glycated Haemoglobin Hba1c
rs113119445	6	0	24820878	C	T	0.000111762	Glycated Haemoglobin Hba1c
rs1049742	7	0	150554553	T	C	0.000111758	Glycated Haemoglobin Hba1c
rs75762780	12	0	82888461	T	C	0.000111756	Glycated Haemoglobin Hba1c
rs55878518	10	0	114892067	A	C	0.000111738	Glycated Haemoglobin Hba1c
rs1510264	1	0	217989517	C	T	0.000111737	Glycated Haemoglobin Hba1c
rs116296017	1	0	103378614	C	T	0.000111734	Glycated Haemoglobin Hba1c
rs76126609	7	0	4085467	G	A	0.000111721	Glycated Haemoglobin Hba1c
rs2509010	11	0	102562700	T	C	0.000111714	Glycated Haemoglobin Hba1c
rs145237824	18	0	46284585	G	C	0.0001117	Glycated Haemoglobin Hba1c
rs117685783	19	0	38339192	A	G	0.00011194	Glycated Haemoglobin Hba1c
rs113643840	3	0	13587869	T	C	0.000111946	Glycated Haemoglobin Hba1c
rs75975331	11	0	124410864	A	G	0.000111958	Glycated Haemoglobin Hba1c
rs78451817	7	0	115314096	A	G	0.000111971	Glycated Haemoglobin Hba1c
rs11707426	3	0	11961288	T	C	0.000112214	Glycated Haemoglobin Hba1c
rs4078061	17	0	16978536	A	G	0.00011221	Glycated Haemoglobin Hba1c
rs6578559	11	0	5198595	A	G	0.00011218	Glycated Haemoglobin Hba1c
rs80103278	9	0	109620155	C	T	0.000112156	Glycated Haemoglobin Hba1c
rs58452154	15	0	40632368	G	T	0.000112149	Glycated Haemoglobin Hba1c
rs358288	5	0	87495504	G	A	0.000112127	Glycated Haemoglobin Hba1c
rs62365776	5	0	111897917	C	T	0.000112119	Glycated Haemoglobin Hba1c
rs62244034	3	0	65795834	G	T	0.000111695	Glycated Haemoglobin Hba1c
Affx-12292951	15	0	99671795	T	C	0.000112118	Glycated Haemoglobin Hba1c
rs11556273	4	0	41259149	C	T	0.000112059	Glycated Haemoglobin Hba1c
rs1466427	11	0	10513317	A	C	0.000112052	Glycated Haemoglobin Hba1c
rs7603548	2	0	43165147	C	T	0.000112042	Glycated Haemoglobin Hba1c
rs61870741	10	0	113052172	C	A	0.000112015	Glycated Haemoglobin Hba1c
rs1129770	5	0	79086883	A	G	0.000112011	Glycated Haemoglobin Hba1c
rs8055287	16	0	1506543	T	C	0.00011201	Glycated Haemoglobin Hba1c
rs11610946	12	0	4114856	G	A	0.000111985	Glycated Haemoglobin Hba1c
rs116769412	3	0	21775634	A	T	0.000112071	Glycated Haemoglobin Hba1c
rs117806971	18	0	42304171	T	G	0.000112228	Glycated Haemoglobin Hba1c
rs927204	1	0	229681006	T	C	0.000111686	Glycated Haemoglobin Hba1c
rs3027245	17	0	8131455	A	G	0.000111668	Glycated Haemoglobin Hba1c
rs116973029	14	0	91432538	A	G	0.000111412	Glycated Haemoglobin Hba1c
rs9927842	16	0	15153717	T	C	0.000111408	Glycated Haemoglobin Hba1c
rs17602454	13	0	30091946	T	C	0.0001114	Glycated Haemoglobin Hba1c
rs74726691	10	0	63981324	A	G	0.000111387	Glycated Haemoglobin Hba1c
rs6475802	9	0	2471559	C	T	0.000111384	Glycated Haemoglobin Hba1c
rs1407753	13	0	53536941	C	T	0.000111369	Glycated Haemoglobin Hba1c
rs68159154	1	0	175433103	T	C	0.000111363	Glycated Haemoglobin Hba1c
rs72783627	2	0	24315685	C	A	0.000111339	Glycated Haemoglobin Hba1c
rs7151049	14	0	54408219	T	C	0.000111334	Glycated Haemoglobin Hba1c
rs453372	17	0	487437	G	A	0.000111322	Glycated Haemoglobin Hba1c
rs79723481	10	0	48403781	A	G	0.000111319	Glycated Haemoglobin Hba1c
rs17482814	4	0	107758067	C	T	0.000111289	Glycated Haemoglobin Hba1c
rs1916284	3	0	57394766	C	T	0.000111288	Glycated Haemoglobin Hba1c
rs16893953	4	0	16765485	C	G	0.000111268	Glycated Haemoglobin Hba1c
rs117189628	8	0	9160308	G	A	0.000111252	Glycated Haemoglobin Hba1c
rs1000464	7	0	65777909	G	C	0.000111435	Glycated Haemoglobin Hba1c
rs139074463	12	0	133357397	T	C	0.000111441	Glycated Haemoglobin Hba1c
rs446179	12	0	70930508	A	G	0.000111514	Glycated Haemoglobin Hba1c
rs78515900	10	0	74025988	G	C	0.000111514	Glycated Haemoglobin Hba1c
rs146464648	20	0	31024704	A	G	0.00011166	Glycated Haemoglobin Hba1c
rs10902811	10	0	125546418	G	A	0.000111643	Glycated Haemoglobin Hba1c
rs74729600	22	0	32306245	T	G	0.000111631	Glycated Haemoglobin Hba1c
rs9395617	6	0	50703325	A	G	0.000111631	Glycated Haemoglobin Hba1c
rs11078738	17	0	8167600	T	C	0.000111622	Glycated Haemoglobin Hba1c
rs1329488	10	0	110153442	G	A	0.00011161	Glycated Haemoglobin Hba1c
rs75865302	2	0	43830299	T	C	0.000111607	Glycated Haemoglobin Hba1c
rs2096133	14	0	47442301	T	C	0.000111673	Glycated Haemoglobin Hba1c
rs1033758	6	0	70062925	A	C	0.00011159	Glycated Haemoglobin Hba1c
rs200333396	19	0	17837592	T	C	0.000111572	Glycated Haemoglobin Hba1c
rs114090964	4	0	142065246	C	A	0.00011157	Glycated Haemoglobin Hba1c
rs7229278	18	0	47022926	G	T	0.000111557	Glycated Haemoglobin Hba1c
rs73089323	7	0	20866568	A	G	0.000111555	Glycated Haemoglobin Hba1c
rs384283	5	0	166421712	C	A	0.000111549	Glycated Haemoglobin Hba1c
rs62622807	3	0	149498097	C	T	0.000111548	Glycated Haemoglobin Hba1c
rs1529820	8	0	69014475	C	T	0.000111536	Glycated Haemoglobin Hba1c
Affx-37039410	5	0	179796169	T	C	0.000111581	Glycated Haemoglobin Hba1c
rs61993685	14	0	100765823	C	T	0.000111227	Glycated Haemoglobin Hba1c
rs78227970	2	0	60541441	C	A	0.000112231	Glycated Haemoglobin Hba1c
rs35778543	17	0	19357732	C	T	0.000112238	Glycated Haemoglobin Hba1c
rs6429505	1	0	244914870	G	A	0.000112841	Glycated Haemoglobin Hba1c
rs60556070	10	0	71476049	T	G	0.000112828	Glycated Haemoglobin Hba1c
rs11593576	10	0	81015896	T	C	0.000112825	Glycated Haemoglobin Hba1c
rs112595766	2	0	37088298	C	T	0.000112788	Glycated Haemoglobin Hba1c
rs10476484	5	0	164438264	G	A	0.000112784	Glycated Haemoglobin Hba1c
rs1799805	7	0	100490797	T	G	0.000112762	Glycated Haemoglobin Hba1c
rs6914607	6	0	26063189	A	G	0.000112737	Glycated Haemoglobin Hba1c
rs12880645	14	0	88655933	T	A	0.000112728	Glycated Haemoglobin Hba1c
rs986376	3	0	143017187	T	C	0.000112719	Glycated Haemoglobin Hba1c
rs73009814	11	0	115622541	T	C	0.000112717	Glycated Haemoglobin Hba1c
rs72817905	2	0	47916065	T	C	0.000112714	Glycated Haemoglobin Hba1c
Affx-25936990	5	0	156966773	AG	A	0.000112699	Glycated Haemoglobin Hba1c
rs61749650	5	0	176314060	G	C	0.000112676	Glycated Haemoglobin Hba1c
rs75632099	17	0	80291844	T	C	0.000112668	Glycated Haemoglobin Hba1c
rs180785122	2	0	27799936	T	G	0.00011265	Glycated Haemoglobin Hba1c
rs79478408	10	0	105203193	A	C	0.000112843	Glycated Haemoglobin Hba1c
rs7898846	10	0	79180099	T	C	0.000112847	Glycated Haemoglobin Hba1c
rs9579122	13	0	28469952	G	T	0.000112849	Glycated Haemoglobin Hba1c
rs62150997	2	0	40793292	A	G	0.000112853	Glycated Haemoglobin Hba1c
rs4560352	4	0	144992263	A	G	0.000113085	Glycated Haemoglobin Hba1c
rs12792292	11	0	10760590	G	A	0.000113082	Glycated Haemoglobin Hba1c
rs77067794	10	0	64956414	C	T	0.000113081	Glycated Haemoglobin Hba1c
rs10893107	11	0	123795372	T	G	0.000113079	Glycated Haemoglobin Hba1c
rs1359474	13	0	33725821	C	T	0.000113067	Glycated Haemoglobin Hba1c
rs145536242	2	0	219254672	C	T	0.000113064	Glycated Haemoglobin Hba1c
rs76076024	5	0	106783834	A	G	0.000113051	Glycated Haemoglobin Hba1c
rs10961996	9	0	15370832	A	G	0.000112639	Glycated Haemoglobin Hba1c
rs17662921	2	0	147991466	G	C	0.000113047	Glycated Haemoglobin Hba1c
rs4240924	1	0	219585393	A	G	0.000113015	Glycated Haemoglobin Hba1c
rs116852390	7	0	156338882	T	C	0.000113005	Glycated Haemoglobin Hba1c
rs1322843	6	0	20511951	G	A	0.000112992	Glycated Haemoglobin Hba1c
rs17505990	6	0	94770114	C	T	0.000112956	Glycated Haemoglobin Hba1c
rs9263979	6	0	31188267	T	C	0.000112887	Glycated Haemoglobin Hba1c
rs76826594	4	0	189061036	T	C	0.000112868	Glycated Haemoglobin Hba1c
rs12958815	18	0	54405821	T	C	0.000112853	Glycated Haemoglobin Hba1c
rs116012319	4	0	26808855	T	C	0.000113021	Glycated Haemoglobin Hba1c
rs8614	17	0	27588806	A	C	0.000112236	Glycated Haemoglobin Hba1c
rs116877152	17	0	17941798	T	G	0.000112637	Glycated Haemoglobin Hba1c
rs17036922	3	0	12596507	C	T	0.000112575	Glycated Haemoglobin Hba1c
rs4681417	3	0	148191204	T	C	0.000112398	Glycated Haemoglobin Hba1c
rs79946967	17	0	9790129	G	A	0.000112396	Glycated Haemoglobin Hba1c
rs114623783	6	0	25236300	A	G	0.000112385	Glycated Haemoglobin Hba1c
rs7753263	6	0	19823252	C	T	0.000112364	Glycated Haemoglobin Hba1c
rs13116598	4	0	183825871	G	A	0.000112357	Glycated Haemoglobin Hba1c
rs61752223	2	0	228881588	T	C	0.000112354	Glycated Haemoglobin Hba1c
rs34717766	9	0	1123304	A	C	0.00011233	Glycated Haemoglobin Hba1c
rs114039145	1	0	204388864	C	T	0.000112326	Glycated Haemoglobin Hba1c
rs75735316	19	0	11469957	A	G	0.000112308	Glycated Haemoglobin Hba1c
rs80029467	18	0	2082322	T	G	0.000112295	Glycated Haemoglobin Hba1c
rs4355661	7	0	72005901	A	T	0.000112291	Glycated Haemoglobin Hba1c
rs34210369	10	0	114726596	T	C	0.00011226	Glycated Haemoglobin Hba1c
rs116571183	3	0	139749096	G	A	0.000112258	Glycated Haemoglobin Hba1c
rs55910004	16	0	12659229	G	A	0.000112253	Glycated Haemoglobin Hba1c
rs215644	7	0	32374644	G	A	0.000112246	Glycated Haemoglobin Hba1c
rs61745791	16	0	30832486	T	C	0.000112408	Glycated Haemoglobin Hba1c
rs118085355	12	0	63942707	T	C	0.000112409	Glycated Haemoglobin Hba1c
rs56332614	13	0	114611180	G	T	0.000112413	Glycated Haemoglobin Hba1c
rs76994507	8	0	108405616	T	C	0.000112429	Glycated Haemoglobin Hba1c
rs10519725	4	0	146042445	C	G	0.000112574	Glycated Haemoglobin Hba1c
rs72711953	1	0	158037981	C	T	0.000112566	Glycated Haemoglobin Hba1c
rs77982446	2	0	102264695	T	G	0.00011255	Glycated Haemoglobin Hba1c
rs74849641	11	0	3147470	A	G	0.000112544	Glycated Haemoglobin Hba1c
rs10411547	19	0	2617422	C	A	0.000112524	Glycated Haemoglobin Hba1c
rs2616129	10	0	71445461	G	A	0.000112522	Glycated Haemoglobin Hba1c
rs1317709	1	0	26384690	G	T	0.00011252	Glycated Haemoglobin Hba1c
rs77484146	5	0	174038056	A	G	0.000112578	Glycated Haemoglobin Hba1c
rs2057802	16	0	74781794	T	C	0.000112519	Glycated Haemoglobin Hba1c
rs6730321	2	0	29004299	C	T	0.000112484	Glycated Haemoglobin Hba1c
rs116350475	1	0	160150931	C	T	0.000112484	Glycated Haemoglobin Hba1c
rs75227850	16	0	28555894	T	C	0.000112482	Glycated Haemoglobin Hba1c
rs57740470	7	0	147232850	T	C	0.000112473	Glycated Haemoglobin Hba1c
rs137898843	19	0	49675038	GGGGC	G	0.000112472	Glycated Haemoglobin Hba1c
rs28399684	15	0	94953367	A	G	0.000112457	Glycated Haemoglobin Hba1c
rs2583929	12	0	66241372	T	C	0.000112436	Glycated Haemoglobin Hba1c
rs1539587	10	0	115372156	A	G	0.00011251	Glycated Haemoglobin Hba1c
rs35499393	2	0	220488040	C	T	0.000111179	Glycated Haemoglobin Hba1c
rs4546536	6	0	6988375	G	A	0.000111171	Glycated Haemoglobin Hba1c
rs12098374	10	0	98957430	G	A	0.000111154	Glycated Haemoglobin Hba1c
rs56348712	17	0	80613020	A	G	0.00010994	Glycated Haemoglobin Hba1c
rs17446823	5	0	96359966	T	C	0.000109934	Glycated Haemoglobin Hba1c
rs78704061	11	0	2764919	A	G	0.000109921	Glycated Haemoglobin Hba1c
rs56125934	17	0	79623591	T	C	0.000109916	Glycated Haemoglobin Hba1c
rs11590104	1	0	147184498	G	A	0.000109909	Glycated Haemoglobin Hba1c
rs12524952	6	0	19522222	T	C	0.000109888	Glycated Haemoglobin Hba1c
rs11593811	10	0	121715178	A	G	0.000109873	Glycated Haemoglobin Hba1c
rs117413609	12	0	110115800	A	G	0.000109851	Glycated Haemoglobin Hba1c
rs13290598	9	0	2624433	G	A	0.000109849	Glycated Haemoglobin Hba1c
rs228906	22	0	37495822	A	G	0.000109826	Glycated Haemoglobin Hba1c
rs1177562	11	0	118949331	T	C	0.000109822	Glycated Haemoglobin Hba1c
rs116591946	5	0	45191100	T	C	0.000109778	Glycated Haemoglobin Hba1c
rs76082340	18	0	48447564	C	T	0.00010977	Glycated Haemoglobin Hba1c
Affx-52356746	17	0	40359540	C	CACAA	0.000109756	Glycated Haemoglobin Hba1c
rs116302426	6	0	30980781	A	G	0.000109752	Glycated Haemoglobin Hba1c
rs2073935	9	0	136340200	T	G	0.000109967	Glycated Haemoglobin Hba1c
rs10801979	1	0	118230226	T	C	0.000109982	Glycated Haemoglobin Hba1c
rs72678588	4	0	120604782	A	C	0.000109995	Glycated Haemoglobin Hba1c
rs11602703	11	0	128286441	G	A	0.000109997	Glycated Haemoglobin Hba1c
rs116439254	11	0	101843820	T	C	0.000110185	Glycated Haemoglobin Hba1c
