## Supplementary Data 1-10 for "Improved prediction of blood biomarkers using deep learning": supplementary_data_1-9.xlsx (part 29 of 41)

### Sheet: 5 (continued)
Supplementary data 5: SHAP activations of the DL GLN model for all 34 biomarkers on the validation set. Shown are the top 10,000 activated SNPs for each trait.
rs10988493	9	0	132511956	T	G	0.000110166	Glycated Haemoglobin Hba1c
rs72824928	10	0	64847375	G	A	0.000110123	Glycated Haemoglobin Hba1c
rs10224221	7	0	156970206	C	T	0.00011012	Glycated Haemoglobin Hba1c
rs4082514	16	0	82379953	T	G	0.00011009	Glycated Haemoglobin Hba1c
rs35868629	17	0	64449249	T	C	0.000110069	Glycated Haemoglobin Hba1c
rs117328729	13	0	38449283	C	G	0.000110067	Glycated Haemoglobin Hba1c
rs2279014	2	0	219261176	T	C	0.000109707	Glycated Haemoglobin Hba1c
rs75396646	7	0	105313520	T	C	0.000110067	Glycated Haemoglobin Hba1c
Affx-80225545	4	0	145040923	A	G	0.000110051	Glycated Haemoglobin Hba1c
rs115538516	3	0	195969224	T	G	0.000110046	Glycated Haemoglobin Hba1c
rs10787010	10	0	108862960	G	A	0.000110036	Glycated Haemoglobin Hba1c
rs55941552	2	0	45141406	A	C	0.000110028	Glycated Haemoglobin Hba1c
rs4552454	4	0	20386044	A	C	0.000110024	Glycated Haemoglobin Hba1c
rs144460082	13	0	95121261	A	C	0.000110008	Glycated Haemoglobin Hba1c
rs12263636	10	0	80833662	A	G	0.000110003	Glycated Haemoglobin Hba1c
rs116776454	1	0	159775367	T	C	0.000110057	Glycated Haemoglobin Hba1c
rs76054442	1	0	214260141	G	T	0.000110201	Glycated Haemoglobin Hba1c
rs140144597	12	0	122281734	T	C	0.000109696	Glycated Haemoglobin Hba1c
rs149243653	17	0	77846948	T	G	0.000109695	Glycated Haemoglobin Hba1c
rs931714	16	0	61055105	G	C	0.000109515	Glycated Haemoglobin Hba1c
rs72730183	14	0	74938444	C	T	0.000109513	Glycated Haemoglobin Hba1c
rs73190796	8	0	6112601	G	A	0.000109505	Glycated Haemoglobin Hba1c
rs704015	10	0	80821208	A	C	0.000109497	Glycated Haemoglobin Hba1c
rs3861031	10	0	73294257	G	T	0.000109493	Glycated Haemoglobin Hba1c
rs118060953	12	0	49298799	C	T	0.000109474	Glycated Haemoglobin Hba1c
rs117941983	9	0	2199669	T	C	0.00010947	Glycated Haemoglobin Hba1c
rs116315507	1	0	5058911	A	G	0.00010947	Glycated Haemoglobin Hba1c
rs1847534	12	0	98570133	A	C	0.000109469	Glycated Haemoglobin Hba1c
rs113999184	1	0	58580112	C	T	0.00010946	Glycated Haemoglobin Hba1c
rs73178238	3	0	171572656	T	G	0.000109452	Glycated Haemoglobin Hba1c
rs73072767	3	0	43837717	A	G	0.000109451	Glycated Haemoglobin Hba1c
rs62019359	15	0	42976706	T	C	0.000109433	Glycated Haemoglobin Hba1c
rs116296734	3	0	142325817	T	G	0.000109422	Glycated Haemoglobin Hba1c
rs34248107	13	0	108645005	T	C	0.000109421	Glycated Haemoglobin Hba1c
rs76806580	8	0	38148760	A	G	0.000109516	Glycated Haemoglobin Hba1c
rs10766391	11	0	17393268	G	A	0.000109546	Glycated Haemoglobin Hba1c
rs77262854	2	0	231434262	T	C	0.000109563	Glycated Haemoglobin Hba1c
rs2098771	3	0	185563274	G	A	0.000109566	Glycated Haemoglobin Hba1c
rs34552756	2	0	43103756	A	G	0.000109692	Glycated Haemoglobin Hba1c
rs34376865	7	0	117172340	G	A	0.000109689	Glycated Haemoglobin Hba1c
rs216195	17	0	2203167	G	T	0.000109667	Glycated Haemoglobin Hba1c
rs16992360	19	0	4342329	G	C	0.000109657	Glycated Haemoglobin Hba1c
rs75638075	3	0	18521334	A	G	0.000109653	Glycated Haemoglobin Hba1c
rs117030356	7	0	150721090	A	G	0.000109638	Glycated Haemoglobin Hba1c
rs35199192	6	0	21959574	C	A	0.000109636	Glycated Haemoglobin Hba1c
rs12866980	13	0	111139386	G	C	0.000109695	Glycated Haemoglobin Hba1c
rs62119426	2	0	9738884	T	C	0.000109636	Glycated Haemoglobin Hba1c
rs202001697	10	0	104159215	T	C	0.000109616	Glycated Haemoglobin Hba1c
rs1870960	10	0	71401017	A	C	0.000109614	Glycated Haemoglobin Hba1c
rs138752198	14	0	88974290	C	T	0.000109593	Glycated Haemoglobin Hba1c
rs1445261	13	0	94239777	T	C	0.000109586	Glycated Haemoglobin Hba1c
rs3011504	13	0	113568200	C	A	0.000109583	Glycated Haemoglobin Hba1c
rs72853956	11	0	2222271	A	G	0.000109579	Glycated Haemoglobin Hba1c
rs80046617	18	0	21969275	G	A	0.000109571	Glycated Haemoglobin Hba1c
rs13069849	3	0	170735286	T	G	0.00010963	Glycated Haemoglobin Hba1c
rs72828919	10	0	126563149	C	T	0.000110209	Glycated Haemoglobin Hba1c
rs78619505	9	0	140111714	T	C	0.000110213	Glycated Haemoglobin Hba1c
rs73100721	12	0	47138464	C	T	0.00011022	Glycated Haemoglobin Hba1c
rs927418	6	0	7690758	G	A	0.000110836	Glycated Haemoglobin Hba1c
rs10804849	3	0	172514294	G	A	0.000110833	Glycated Haemoglobin Hba1c
rs76933238	15	0	47334361	T	C	0.000110819	Glycated Haemoglobin Hba1c
rs55964474	3	0	65974521	G	A	0.000110788	Glycated Haemoglobin Hba1c
rs72819238	10	0	93311733	C	G	0.000110777	Glycated Haemoglobin Hba1c
rs3860965	9	0	30737260	A	G	0.00011076	Glycated Haemoglobin Hba1c
rs117761164	10	0	70962316	A	G	0.000110754	Glycated Haemoglobin Hba1c
rs7681432	4	0	56162059	T	C	0.000110748	Glycated Haemoglobin Hba1c
rs11568884	4	0	110861916	T	C	0.000110732	Glycated Haemoglobin Hba1c
rs74579410	3	0	195925177	T	C	0.000110707	Glycated Haemoglobin Hba1c
rs117485480	14	0	71162674	A	G	0.000110665	Glycated Haemoglobin Hba1c
rs146387238	4	0	155508663	A	C	0.00011066	Glycated Haemoglobin Hba1c
rs1363617	5	0	173183624	A	G	0.000110642	Glycated Haemoglobin Hba1c
rs3742321	13	0	33704065	C	T	0.000110632	Glycated Haemoglobin Hba1c
rs79100463	10	0	114538190	A	G	0.000110617	Glycated Haemoglobin Hba1c
rs62565047	9	0	86877018	T	C	0.000110843	Glycated Haemoglobin Hba1c
rs116813256	5	0	87031411	A	G	0.000110894	Glycated Haemoglobin Hba1c
rs79570476	4	0	89240254	A	G	0.000110904	Glycated Haemoglobin Hba1c
rs281380	19	0	49214470	C	T	0.000110919	Glycated Haemoglobin Hba1c
rs67843390	22	0	37559801	T	G	0.000111147	Glycated Haemoglobin Hba1c
rs113005440	17	0	2715741	G	T	0.00011112	Glycated Haemoglobin Hba1c
rs116740900	1	0	207667835	C	T	0.000111109	Glycated Haemoglobin Hba1c
rs13142882	4	0	169496704	G	C	0.000111105	Glycated Haemoglobin Hba1c
rs76923051	6	0	111208201	G	A	0.000111091	Glycated Haemoglobin Hba1c
rs12122079	1	0	51838719	A	G	0.00011108	Glycated Haemoglobin Hba1c
rs79447488	8	0	74736043	C	T	0.000111063	Glycated Haemoglobin Hba1c
rs116089048	5	0	145328459	T	G	0.000110609	Glycated Haemoglobin Hba1c
rs62124380	19	0	56826532	T	C	0.000111059	Glycated Haemoglobin Hba1c
rs9606726	22	0	30823250	A	G	0.000111052	Glycated Haemoglobin Hba1c
rs12664474	6	0	25876089	G	A	0.000111029	Glycated Haemoglobin Hba1c
rs2111027	12	0	97685057	A	G	0.000111017	Glycated Haemoglobin Hba1c
rs10078972	5	0	35830823	A	C	0.00011101	Glycated Haemoglobin Hba1c
rs2279008	19	0	17283303	C	T	0.000110995	Glycated Haemoglobin Hba1c
rs1489941	3	0	193164821	A	G	0.000110958	Glycated Haemoglobin Hba1c
rs188750	6	0	86042637	G	A	0.000110952	Glycated Haemoglobin Hba1c
rs72799987	2	0	45988847	T	C	0.000111053	Glycated Haemoglobin Hba1c
rs72666856	1	0	53115840	T	C	0.000110608	Glycated Haemoglobin Hba1c
rs72881064	18	0	11688562	A	G	0.000110593	Glycated Haemoglobin Hba1c
rs71612806	4	0	26824501	A	G	0.000110585	Glycated Haemoglobin Hba1c
rs4900196	14	0	94247902	A	G	0.000110377	Glycated Haemoglobin Hba1c
rs115528916	4	0	42838771	A	G	0.000110364	Glycated Haemoglobin Hba1c
rs6933958	6	0	43823689	C	T	0.000110362	Glycated Haemoglobin Hba1c
rs144472327	17	0	43107542	A	G	0.000110356	Glycated Haemoglobin Hba1c
rs629444	6	0	25885814	T	C	0.000110351	Glycated Haemoglobin Hba1c
rs111685773	19	0	51307510	C	T	0.000110319	Glycated Haemoglobin Hba1c
rs55643746	1	0	30030817	T	C	0.000110315	Glycated Haemoglobin Hba1c
rs73065548	5	0	38026407	T	C	0.000110378	Glycated Haemoglobin Hba1c
rs61782374	1	0	51323983	A	G	0.000110304	Glycated Haemoglobin Hba1c
rs6804202	3	0	177119143	T	G	0.000110286	Glycated Haemoglobin Hba1c
rs748774	10	0	80133149	T	C	0.000110282	Glycated Haemoglobin Hba1c
rs17702794	5	0	171770291	A	G	0.000110278	Glycated Haemoglobin Hba1c
rs7606004	2	0	44479983	G	A	0.000110264	Glycated Haemoglobin Hba1c
rs117948338	16	0	84166415	C	A	0.000110262	Glycated Haemoglobin Hba1c
rs1094040	9	0	6695502	G	T	0.000110228	Glycated Haemoglobin Hba1c
rs7698924	4	0	110942102	C	G	0.000110223	Glycated Haemoglobin Hba1c
rs117563071	16	0	155906	A	G	0.00011029	Glycated Haemoglobin Hba1c
rs139215588	19	0	46178020	A	G	0.000105945	Glycated Haemoglobin Hba1c
rs6779178	3	0	153294241	T	C	0.000110379	Glycated Haemoglobin Hba1c
rs5030920	10	0	71176012	G	A	0.000110387	Glycated Haemoglobin Hba1c
rs147423144	14	0	23523440	T	C	0.000110584	Glycated Haemoglobin Hba1c
rs12563034	1	0	247512937	G	C	0.000110555	Glycated Haemoglobin Hba1c
rs17780066	13	0	78448090	T	C	0.000110537	Glycated Haemoglobin Hba1c
rs1800467	11	0	17408831	C	G	0.000110533	Glycated Haemoglobin Hba1c
rs73292256	17	0	17599877	G	C	0.000110529	Glycated Haemoglobin Hba1c
rs200279168	3	0	49739277	A	G	0.000110508	Glycated Haemoglobin Hba1c
rs139065446	11	0	62886526	A	G	0.000110507	Glycated Haemoglobin Hba1c
rs3763310	6	0	32376103	A	G	0.000110385	Glycated Haemoglobin Hba1c
rs34708008	17	0	21261995	T	C	0.000110493	Glycated Haemoglobin Hba1c
rs252006	7	0	13901258	C	T	0.000110459	Glycated Haemoglobin Hba1c
rs75004191	8	0	130975404	A	C	0.000110455	Glycated Haemoglobin Hba1c
rs17752280	11	0	77613200	A	G	0.000110404	Glycated Haemoglobin Hba1c
rs112520557	3	0	123039808	A	G	0.000110401	Glycated Haemoglobin Hba1c
rs141944551	2	0	44547519	A	G	0.0001104	Glycated Haemoglobin Hba1c
rs114508013	6	0	31868765	A	G	0.000110394	Glycated Haemoglobin Hba1c
rs16903825	5	0	15114063	C	T	0.000110388	Glycated Haemoglobin Hba1c
rs11765024	7	0	100125975	G	A	0.000110482	Glycated Haemoglobin Hba1c
rs76258917	6	0	7707651	G	T	0.000113094	Glycated Haemoglobin Hba1c
rs2286534	4	0	17841948	T	A	0.00010594	Glycated Haemoglobin Hba1c
rs117442516	18	0	50417778	T	C	0.000105926	Glycated Haemoglobin Hba1c
rs74895134	12	0	71779471	A	G	0.000102135	Glycated Haemoglobin Hba1c
rs17320968	2	0	175176288	C	T	0.000102134	Glycated Haemoglobin Hba1c
rs34024143	9	0	136287582	T	C	0.000102129	Glycated Haemoglobin Hba1c
rs79227475	9	0	112608744	G	A	0.000102121	Glycated Haemoglobin Hba1c
rs11636816	15	0	93592577	G	A	0.000102115	Glycated Haemoglobin Hba1c
rs72797179	16	0	69465311	T	C	0.0001021	Glycated Haemoglobin Hba1c
rs77843174	15	0	35048380	T	C	0.000102097	Glycated Haemoglobin Hba1c
rs12597170	16	0	81556115	G	A	0.000102096	Glycated Haemoglobin Hba1c
rs2236131	14	0	93540906	T	C	0.000102091	Glycated Haemoglobin Hba1c
rs115153799	3	0	48238850	G	A	0.000102086	Glycated Haemoglobin Hba1c
rs28005	5	0	14788025	C	T	0.000102081	Glycated Haemoglobin Hba1c
rs75233447	8	0	13107653	T	C	0.000102075	Glycated Haemoglobin Hba1c
rs78135746	6	0	18260119	A	G	0.000102064	Glycated Haemoglobin Hba1c
rs2117736	2	0	134101482	C	T	0.000102063	Glycated Haemoglobin Hba1c
rs894968	17	0	76567707	T	C	0.000102032	Glycated Haemoglobin Hba1c
rs62266910	3	0	129021795	T	C	0.000102146	Glycated Haemoglobin Hba1c
rs76851812	7	0	24489842	T	G	0.000102154	Glycated Haemoglobin Hba1c
rs60765457	4	0	185347883	G	C	0.000102172	Glycated Haemoglobin Hba1c
rs304770	7	0	79998512	C	T	0.00010219	Glycated Haemoglobin Hba1c
rs61734204	19	0	55703094	T	G	0.00010233	Glycated Haemoglobin Hba1c
rs12430899	13	0	53369656	G	A	0.000102319	Glycated Haemoglobin Hba1c
rs2954020	8	0	126481952	A	G	0.000102315	Glycated Haemoglobin Hba1c
rs13428565	2	0	33981501	G	A	0.00010231	Glycated Haemoglobin Hba1c
rs67758058	5	0	94305796	T	C	0.000102307	Glycated Haemoglobin Hba1c
rs139858400	19	0	49657613	T	G	0.000102294	Glycated Haemoglobin Hba1c
rs35465006	1	0	233490704	A	G	0.000102287	Glycated Haemoglobin Hba1c
rs72824000	5	0	165956422	T	C	0.000102018	Glycated Haemoglobin Hba1c
rs17398057	15	0	78295885	G	A	0.000102277	Glycated Haemoglobin Hba1c
rs1156043	18	0	9102329	A	C	0.00010227	Glycated Haemoglobin Hba1c
rs4768771	12	0	47467364	C	T	0.000102267	Glycated Haemoglobin Hba1c
rs59032247	2	0	16123081	C	G	0.000102227	Glycated Haemoglobin Hba1c
rs2068824	1	0	201594665	C	T	0.000102222	Glycated Haemoglobin Hba1c
rs1450186	7	0	37722873	C	T	0.000102217	Glycated Haemoglobin Hba1c
rs79239963	12	0	128246754	T	C	0.000102204	Glycated Haemoglobin Hba1c
rs758988	7	0	44221581	A	C	0.000102202	Glycated Haemoglobin Hba1c
rs183395059	2	0	74720140	G	C	0.000102272	Glycated Haemoglobin Hba1c
rs227921	7	0	23648542	T	G	0.000102334	Glycated Haemoglobin Hba1c
rs1824	5	0	152655834	G	A	0.000102014	Glycated Haemoglobin Hba1c
rs78196400	2	0	36966876	C	T	0.000101981	Glycated Haemoglobin Hba1c
rs2561403	6	0	39194363	C	G	0.000101785	Glycated Haemoglobin Hba1c
rs2292289	17	0	19318460	T	C	0.000101758	Glycated Haemoglobin Hba1c
rs13286162	9	0	101332364	C	T	0.000101745	Glycated Haemoglobin Hba1c
rs12519608	5	0	109104820	C	T	0.000101688	Glycated Haemoglobin Hba1c
rs451319	7	0	32403046	C	T	0.000101682	Glycated Haemoglobin Hba1c
rs79076549	2	0	65581884	T	C	0.000101677	Glycated Haemoglobin Hba1c
rs11177414	12	0	69344284	C	G	0.000101676	Glycated Haemoglobin Hba1c
rs74680058	10	0	611400	G	A	0.000101671	Glycated Haemoglobin Hba1c
rs55644139	22	0	37631358	G	A	0.000101666	Glycated Haemoglobin Hba1c
rs111669817	11	0	130309871	T	C	0.000101659	Glycated Haemoglobin Hba1c
rs17378713	2	0	6486351	C	T	0.000101656	Glycated Haemoglobin Hba1c
rs11708719	3	0	185515274	G	A	0.00010165	Glycated Haemoglobin Hba1c
rs115080921	4	0	155336126	T	C	0.000101646	Glycated Haemoglobin Hba1c
rs7007836	8	0	14875651	C	A	0.000101643	Glycated Haemoglobin Hba1c
rs9271588	6	0	32590953	C	T	0.000101641	Glycated Haemoglobin Hba1c
rs117793788	7	0	48792317	T	A	0.000101786	Glycated Haemoglobin Hba1c
rs77828009	9	0	112923397	T	C	0.00010179	Glycated Haemoglobin Hba1c
rs78505236	10	0	12493040	T	C	0.000101794	Glycated Haemoglobin Hba1c
rs56024473	10	0	81029600	T	C	0.000101802	Glycated Haemoglobin Hba1c
Affx-33528772	9	0	2196569	G	A	0.000101965	Glycated Haemoglobin Hba1c
rs1278281	10	0	127755642	C	T	0.000101925	Glycated Haemoglobin Hba1c
rs1172922	9	0	93488534	A	C	0.000101924	Glycated Haemoglobin Hba1c
rs10871777	18	0	57851763	G	A	0.00010189	Glycated Haemoglobin Hba1c
rs80100837	15	0	88694050	T	C	0.000101889	Glycated Haemoglobin Hba1c
rs56071484	5	0	111486970	C	A	0.000101867	Glycated Haemoglobin Hba1c
rs77348788	16	0	69395789	A	G	0.000101863	Glycated Haemoglobin Hba1c
rs10464952	8	0	144526905	T	C	0.000101982	Glycated Haemoglobin Hba1c
rs75193514	11	0	106819098	A	G	0.000101861	Glycated Haemoglobin Hba1c
rs12465358	2	0	158872094	T	G	0.000101842	Glycated Haemoglobin Hba1c
rs13100629	3	0	184199394	T	C	0.000101827	Glycated Haemoglobin Hba1c
rs9494139	6	0	135414793	G	A	0.000101827	Glycated Haemoglobin Hba1c
rs118102199	7	0	39151284	T	C	0.000101826	Glycated Haemoglobin Hba1c
rs34904246	11	0	92734823	G	T	0.000101813	Glycated Haemoglobin Hba1c
rs73651490	9	0	79769511	A	G	0.000101807	Glycated Haemoglobin Hba1c
rs9607411	22	0	37479864	C	T	0.000101805	Glycated Haemoglobin Hba1c
rs76044653	9	0	8877233	A	G	0.000101853	Glycated Haemoglobin Hba1c
rs116153116	6	0	7509586	T	C	0.00010164	Glycated Haemoglobin Hba1c
rs9909626	17	0	32194656	A	G	0.000102353	Glycated Haemoglobin Hba1c
rs3813680	6	0	24848086	G	A	0.000102361	Glycated Haemoglobin Hba1c
rs79304290	6	0	52078524	A	G	0.000102822	Glycated Haemoglobin Hba1c
rs116670856	2	0	74789693	C	T	0.000102811	Glycated Haemoglobin Hba1c
rs12359435	10	0	115484129	T	C	0.000102799	Glycated Haemoglobin Hba1c
rs7151210	14	0	44383536	T	C	0.000102798	Glycated Haemoglobin Hba1c
rs57643896	9	0	93328011	C	T	0.000102791	Glycated Haemoglobin Hba1c
rs773357	13	0	105381283	C	A	0.000102785	Glycated Haemoglobin Hba1c
rs114676801	11	0	211203	A	G	0.000102781	Glycated Haemoglobin Hba1c
rs181504	10	0	119172158	A	C	0.000102778	Glycated Haemoglobin Hba1c
rs9309325	2	0	60580831	G	A	0.000102772	Glycated Haemoglobin Hba1c
rs75288437	6	0	140095895	C	T	0.000102759	Glycated Haemoglobin Hba1c
rs61847545	10	0	71440677	G	A	0.000102758	Glycated Haemoglobin Hba1c
rs9820768	3	0	3096611	T	G	0.000102755	Glycated Haemoglobin Hba1c
rs117508732	15	0	67824170	C	T	0.000102742	Glycated Haemoglobin Hba1c
rs34644481	13	0	103171215	A	G	0.000102732	Glycated Haemoglobin Hba1c
rs11741567	5	0	118741103	C	T	0.000102727	Glycated Haemoglobin Hba1c
rs142418616	19	0	8138038	T	C	0.000102825	Glycated Haemoglobin Hba1c
rs704205	12	0	22030165	C	A	0.000102834	Glycated Haemoglobin Hba1c
rs149723131	6	0	29054923	G	A	0.000102847	Glycated Haemoglobin Hba1c
rs140373311	2	0	44100939	G	A	0.000102854	Glycated Haemoglobin Hba1c
rs147106399	10	0	12272577	A	G	0.000102989	Glycated Haemoglobin Hba1c
rs62456609	7	0	55801674	A	G	0.000102986	Glycated Haemoglobin Hba1c
rs75739904	7	0	47566143	T	C	0.000102986	Glycated Haemoglobin Hba1c
rs1869036	15	0	33079329	G	A	0.000102958	Glycated Haemoglobin Hba1c
rs77234379	9	0	112145935	T	C	0.000102951	Glycated Haemoglobin Hba1c
rs1833208	7	0	36786068	A	G	0.000102949	Glycated Haemoglobin Hba1c
rs114524210	2	0	36468397	C	A	0.000102945	Glycated Haemoglobin Hba1c
rs115666140	2	0	143425908	G	A	0.000102712	Glycated Haemoglobin Hba1c
rs12787314	11	0	46664618	G	C	0.000102944	Glycated Haemoglobin Hba1c
rs9411262	9	0	139574377	C	T	0.000102934	Glycated Haemoglobin Hba1c
rs75063692	10	0	92624484	A	G	0.000102931	Glycated Haemoglobin Hba1c
rs8179206	2	0	27720442	G	A	0.0001029	Glycated Haemoglobin Hba1c
rs76790354	14	0	89830521	T	G	0.000102898	Glycated Haemoglobin Hba1c
rs116813114	2	0	166724295	C	T	0.000102895	Glycated Haemoglobin Hba1c
rs9845876	3	0	533929	G	A	0.000102866	Glycated Haemoglobin Hba1c
rs62250673	3	0	27837478	G	A	0.000102864	Glycated Haemoglobin Hba1c
rs79681376	1	0	113315393	A	G	0.000102937	Glycated Haemoglobin Hba1c
rs6492721	13	0	95258944	T	C	0.000102359	Glycated Haemoglobin Hba1c
rs78196698	10	0	71056648	C	A	0.000102679	Glycated Haemoglobin Hba1c
rs9525276	13	0	114890515	T	C	0.000102646	Glycated Haemoglobin Hba1c
rs61250275	4	0	181828735	C	A	0.000102448	Glycated Haemoglobin Hba1c
rs34889455	7	0	26336626	A	C	0.000102437	Glycated Haemoglobin Hba1c
rs150487356	14	0	23596534	T	C	0.000102432	Glycated Haemoglobin Hba1c
Affx-80281799	12	0	105456759	C	CA	0.000102431	Glycated Haemoglobin Hba1c
rs17166531	7	0	12970758	C	T	0.000102428	Glycated Haemoglobin Hba1c
rs72854234	17	0	81042402	T	C	0.000102424	Glycated Haemoglobin Hba1c
rs113959812	6	0	163341057	T	C	0.000102406	Glycated Haemoglobin Hba1c
rs75301698	2	0	223471978	G	T	0.000102398	Glycated Haemoglobin Hba1c
rs2607115	15	0	51962692	C	T	0.000102392	Glycated Haemoglobin Hba1c
rs153382	5	0	61025254	G	A	0.000102391	Glycated Haemoglobin Hba1c
rs77917522	5	0	159912839	G	A	0.00010239	Glycated Haemoglobin Hba1c
rs76367619	16	0	18121976	C	T	0.000102385	Glycated Haemoglobin Hba1c
rs201316758	1	0	155015333	A	G	0.000102379	Glycated Haemoglobin Hba1c
rs116655810	6	0	28839508	A	G	0.000102373	Glycated Haemoglobin Hba1c
rs145312531	8	0	144620334	G	C	0.000102372	Glycated Haemoglobin Hba1c
rs74850119	5	0	52062282	A	G	0.00010245	Glycated Haemoglobin Hba1c
Affx-80238897	10	0	38306315	A	G	0.00010247	Glycated Haemoglobin Hba1c
rs17252590	5	0	14817115	G	A	0.000102492	Glycated Haemoglobin Hba1c
rs117368069	10	0	115653013	T	G	0.000102501	Glycated Haemoglobin Hba1c
rs1548378	9	0	20629553	C	A	0.000102631	Glycated Haemoglobin Hba1c
rs73171596	3	0	171064069	G	T	0.000102625	Glycated Haemoglobin Hba1c
rs16890716	6	0	80131140	G	A	0.000102625	Glycated Haemoglobin Hba1c
rs80187279	22	0	35522108	A	G	0.000102623	Glycated Haemoglobin Hba1c
rs4441365	18	0	3217622	C	T	0.000102614	Glycated Haemoglobin Hba1c
rs61749653	5	0	176316559	T	C	0.000102614	Glycated Haemoglobin Hba1c
rs17075687	5	0	172624717	A	G	0.000102611	Glycated Haemoglobin Hba1c
rs117239581	15	0	38408656	A	C	0.000102651	Glycated Haemoglobin Hba1c
rs17368018	4	0	85612894	C	T	0.000102587	Glycated Haemoglobin Hba1c
rs118165626	13	0	112289282	C	T	0.000102568	Glycated Haemoglobin Hba1c
rs4777035	15	0	68605169	G	A	0.000102567	Glycated Haemoglobin Hba1c
rs79443196	5	0	106327523	A	G	0.000102552	Glycated Haemoglobin Hba1c
rs112955052	9	0	36447476	G	A	0.000102546	Glycated Haemoglobin Hba1c
rs9946497	18	0	50249573	C	T	0.000102529	Glycated Haemoglobin Hba1c
rs73782474	5	0	116120408	T	C	0.000102523	Glycated Haemoglobin Hba1c
rs77459362	8	0	80857519	C	T	0.000102516	Glycated Haemoglobin Hba1c
rs3773911	3	0	152176652	A	G	0.000102583	Glycated Haemoglobin Hba1c
rs7655512	4	0	151821607	T	A	0.000102996	Glycated Haemoglobin Hba1c
rs117769554	12	0	72310074	A	G	0.000101632	Glycated Haemoglobin Hba1c
rs73169914	3	0	104286240	G	C	0.000101627	Glycated Haemoglobin Hba1c
rs17470585	4	0	48091768	A	G	0.00010077	Glycated Haemoglobin Hba1c
rs80309761	8	0	85035140	T	C	0.000100753	Glycated Haemoglobin Hba1c
rs56736669	7	0	132928645	A	G	0.00010075	Glycated Haemoglobin Hba1c
rs74860252	4	0	181821632	T	C	0.000100738	Glycated Haemoglobin Hba1c
rs78910108	3	0	143440790	A	G	0.000100721	Glycated Haemoglobin Hba1c
rs2272754	8	0	144522387	T	G	0.000100711	Glycated Haemoglobin Hba1c
rs2415265	14	0	35630388	G	A	0.000100704	Glycated Haemoglobin Hba1c
rs117310504	17	0	73626489	T	C	0.000100679	Glycated Haemoglobin Hba1c
rs77130882	8	0	70504585	G	A	0.000100676	Glycated Haemoglobin Hba1c
rs28870371	5	0	172210096	G	T	0.000100671	Glycated Haemoglobin Hba1c
rs74603820	5	0	180021406	A	G	0.00010067	Glycated Haemoglobin Hba1c
rs114889291	4	0	65636343	C	T	0.00010067	Glycated Haemoglobin Hba1c
rs8187717	6	0	160769797	T	G	0.000100666	Glycated Haemoglobin Hba1c
rs72722955	5	0	3414307	G	A	0.000100651	Glycated Haemoglobin Hba1c
rs62047672	16	0	81818823	A	G	0.000100644	Glycated Haemoglobin Hba1c
rs111601146	6	0	25779337	T	C	0.000100775	Glycated Haemoglobin Hba1c
rs116803501	5	0	157055607	A	G	0.000100779	Glycated Haemoglobin Hba1c
rs1800027	19	0	49206726	T	C	0.000100786	Glycated Haemoglobin Hba1c
rs7984937	13	0	111090909	C	T	0.000100793	Glycated Haemoglobin Hba1c
rs117855158	12	0	24112840	G	T	0.000100937	Glycated Haemoglobin Hba1c
rs116873976	17	0	21255388	T	G	0.000100924	Glycated Haemoglobin Hba1c
rs78007816	16	0	3000232	T	G	0.000100916	Glycated Haemoglobin Hba1c
rs72661286	4	0	83623043	T	C	0.000100909	Glycated Haemoglobin Hba1c
rs7135507	12	0	51320531	G	A	0.000100908	Glycated Haemoglobin Hba1c
rs117377300	18	0	42991234	A	G	0.000100905	Glycated Haemoglobin Hba1c
rs202202058	17	0	37872607	T	C	0.000100897	Glycated Haemoglobin Hba1c
rs9378705	6	0	2467125	T	C	0.000100642	Glycated Haemoglobin Hba1c
rs35738012	9	0	91712459	A	G	0.000100892	Glycated Haemoglobin Hba1c
rs3122032	1	0	25040383	T	C	0.000100865	Glycated Haemoglobin Hba1c
rs79697285	7	0	114745464	A	G	0.00010085	Glycated Haemoglobin Hba1c
rs9555581	13	0	109944192	T	C	0.000100846	Glycated Haemoglobin Hba1c
rs35804085	8	0	70839563	T	G	0.000100835	Glycated Haemoglobin Hba1c
rs45628039	9	0	98229264	T	A	0.000100818	Glycated Haemoglobin Hba1c
rs34429829	4	0	175186618	A	G	0.000100798	Glycated Haemoglobin Hba1c
rs11017712	10	0	132886901	G	T	0.000100795	Glycated Haemoglobin Hba1c
rs148157873	20	0	56370494	T	G	0.000100883	Glycated Haemoglobin Hba1c
rs11712016	3	0	9199613	G	C	0.000100943	Glycated Haemoglobin Hba1c
rs74756801	8	0	24673775	A	G	0.000100636	Glycated Haemoglobin Hba1c
rs2937715	5	0	75568053	G	A	0.000100599	Glycated Haemoglobin Hba1c
rs4894513	3	0	171557566	G	A	0.00010038	Glycated Haemoglobin Hba1c
rs75903098	20	0	7109029	C	T	0.000100375	Glycated Haemoglobin Hba1c
rs201222675	17	0	76157199	A	C	0.000100374	Glycated Haemoglobin Hba1c
rs189503560	13	0	95076668	A	G	0.000100371	Glycated Haemoglobin Hba1c
rs74395208	2	0	44549967	C	T	0.00010037	Glycated Haemoglobin Hba1c
rs72810830	10	0	92686595	T	A	0.000100365	Glycated Haemoglobin Hba1c
rs12279094	11	0	123821264	T	C	0.000100354	Glycated Haemoglobin Hba1c
rs2508678	11	0	94149349	T	C	0.000100351	Glycated Haemoglobin Hba1c
rs76126845	15	0	75827909	T	G	0.000100345	Glycated Haemoglobin Hba1c
rs230703	14	0	65267469	C	T	0.000100338	Glycated Haemoglobin Hba1c
rs2715423	15	0	99511873	A	G	0.000100337	Glycated Haemoglobin Hba1c
rs7575406	2	0	133777057	G	T	0.000100335	Glycated Haemoglobin Hba1c
rs28608985	17	0	54799576	T	G	0.000100311	Glycated Haemoglobin Hba1c
rs1501906	5	0	156427659	A	G	0.000100288	Glycated Haemoglobin Hba1c
rs7433808	3	0	64727086	T	A	0.0001333	Glycated Haemoglobin Hba1c
rs117253093	15	0	38917854	A	G	0.000100381	Glycated Haemoglobin Hba1c
rs11248561	10	0	125269855	T	C	0.00010039	Glycated Haemoglobin Hba1c
rs11759682	6	0	26270961	C	T	0.000100395	Glycated Haemoglobin Hba1c
rs1034559	8	0	17309017	G	A	0.000100402	Glycated Haemoglobin Hba1c
rs112090482	17	0	79690937	C	T	0.000100593	Glycated Haemoglobin Hba1c
rs56126008	1	0	114559334	G	A	0.000100566	Glycated Haemoglobin Hba1c
rs111241405	2	0	239072806	T	G	0.000100564	Glycated Haemoglobin Hba1c
rs117688622	11	0	9803394	C	T	0.000100536	Glycated Haemoglobin Hba1c
rs887230	17	0	32904586	C	T	0.000100532	Glycated Haemoglobin Hba1c
rs199727372	16	0	88501145	A	C	0.000100517	Glycated Haemoglobin Hba1c
rs45464698	5	0	88027323	A	G	0.000100514	Glycated Haemoglobin Hba1c
rs41290700	3	0	49321424	C	T	0.000100634	Glycated Haemoglobin Hba1c
rs117159123	16	0	4241813	T	G	0.00010051	Glycated Haemoglobin Hba1c
rs80048879	15	0	38588918	T	C	0.000100463	Glycated Haemoglobin Hba1c
rs34635006	6	0	33219675	G	A	0.000100458	Glycated Haemoglobin Hba1c
rs78834583	15	0	35979078	C	A	0.00010044	Glycated Haemoglobin Hba1c
rs150026062	1	0	65891031	G	T	0.000100439	Glycated Haemoglobin Hba1c
rs74568444	11	0	81321935	C	T	0.000100427	Glycated Haemoglobin Hba1c
rs115598261	3	0	52158955	A	G	0.000100412	Glycated Haemoglobin Hba1c
rs117601105	16	0	65828999	A	G	0.00010041	Glycated Haemoglobin Hba1c
rs3888377	19	0	3056213	A	G	0.000100467	Glycated Haemoglobin Hba1c
rs11200381	10	0	123835093	A	G	0.000101632	Glycated Haemoglobin Hba1c
rs148061279	21	0	37408510	A	G	0.000100945	Glycated Haemoglobin Hba1c
rs874966	19	0	33789397	G	A	0.000100953	Glycated Haemoglobin Hba1c
rs4917300	8	0	143121671	T	C	0.000101468	Glycated Haemoglobin Hba1c
rs35315686	7	0	117784962	T	C	0.000101464	Glycated Haemoglobin Hba1c
rs17143498	6	0	1165448	A	G	0.000101453	Glycated Haemoglobin Hba1c
rs78224461	6	0	161864017	T	C	0.000101442	Glycated Haemoglobin Hba1c
rs34754243	2	0	44079755	A	G	0.000101442	Glycated Haemoglobin Hba1c
rs10249233	7	0	4147668	T	C	0.000101439	Glycated Haemoglobin Hba1c
rs112695918	1	0	1104584	C	T	0.000101426	Glycated Haemoglobin Hba1c
rs80130111	2	0	175523794	A	G	0.000101409	Glycated Haemoglobin Hba1c
rs62481089	7	0	128005725	C	T	0.000101403	Glycated Haemoglobin Hba1c
rs61996879	14	0	90620368	C	A	0.000101383	Glycated Haemoglobin Hba1c
rs1993010	14	0	79847504	C	T	0.000101373	Glycated Haemoglobin Hba1c
rs56076431	4	0	185712770	G	A	0.000101328	Glycated Haemoglobin Hba1c
Affx-80228744	6	0	25801113	A	C	0.000101308	Glycated Haemoglobin Hba1c
rs115560922	6	0	136147101	A	G	0.000101304	Glycated Haemoglobin Hba1c
rs17442145	11	0	115183645	G	A	0.000101304	Glycated Haemoglobin Hba1c
rs182186794	9	0	18272674	G	A	0.000101468	Glycated Haemoglobin Hba1c
rs35874313	16	0	66455642	C	G	0.000101469	Glycated Haemoglobin Hba1c
rs9901502	17	0	80971101	T	C	0.000101472	Glycated Haemoglobin Hba1c
rs78951274	1	0	113896333	G	T	0.000101483	Glycated Haemoglobin Hba1c
rs4680	22	0	19951271	G	A	0.000101612	Glycated Haemoglobin Hba1c
rs264502	12	0	130161084	G	A	0.00010159	Glycated Haemoglobin Hba1c
rs976497	16	0	64720556	A	C	0.000101586	Glycated Haemoglobin Hba1c
rs12550020	8	0	30275699	T	C	0.000101585	Glycated Haemoglobin Hba1c
rs11082512	18	0	43719682	G	A	0.000101575	Glycated Haemoglobin Hba1c
rs79310658	7	0	141729478	C	T	0.000101554	Glycated Haemoglobin Hba1c
rs78758214	5	0	101388559	C	T	0.00010154	Glycated Haemoglobin Hba1c
rs55813625	18	0	65291222	G	A	0.000101303	Glycated Haemoglobin Hba1c
rs75842146	14	0	26461063	T	C	0.000101536	Glycated Haemoglobin Hba1c
rs78245059	6	0	140011970	G	A	0.000101527	Glycated Haemoglobin Hba1c
rs10112736	8	0	19704859	A	G	0.000101519	Glycated Haemoglobin Hba1c
rs116273792	4	0	49087007	T	C	0.000101515	Glycated Haemoglobin Hba1c
rs1353687	3	0	187762629	T	C	0.000101512	Glycated Haemoglobin Hba1c
rs8098179	18	0	339994	G	A	0.000101508	Glycated Haemoglobin Hba1c
rs2305637	3	0	47045846	T	C	0.000101507	Glycated Haemoglobin Hba1c
rs117832182	18	0	7316749	A	C	0.000101502	Glycated Haemoglobin Hba1c
rs7374956	3	0	170900451	G	T	0.000101533	Glycated Haemoglobin Hba1c
rs72929348	2	0	176086631	C	T	0.000100949	Glycated Haemoglobin Hba1c
rs17128723	14	0	93463645	A	G	0.000101301	Glycated Haemoglobin Hba1c
rs72887113	6	0	50889791	A	G	0.000101287	Glycated Haemoglobin Hba1c
rs11076994	16	0	2993158	A	G	0.000101115	Glycated Haemoglobin Hba1c
rs117332283	10	0	89797041	A	G	0.000101114	Glycated Haemoglobin Hba1c
rs10497804	2	0	198054958	G	A	0.000101088	Glycated Haemoglobin Hba1c
rs1648348	15	0	50474766	A	C	0.000101088	Glycated Haemoglobin Hba1c
rs4245739	1	0	204518842	C	A	0.000101076	Glycated Haemoglobin Hba1c
rs942156	9	0	10394910	A	G	0.000101046	Glycated Haemoglobin Hba1c
rs73035417	12	0	2458950	A	G	0.000101039	Glycated Haemoglobin Hba1c
rs11240738	1	0	204367303	G	A	0.000101026	Glycated Haemoglobin Hba1c
rs74440456	6	0	153420193	G	A	0.000101021	Glycated Haemoglobin Hba1c
rs111795396	6	0	87278876	T	G	0.000101017	Glycated Haemoglobin Hba1c
rs73201485	12	0	114791319	C	T	0.000100988	Glycated Haemoglobin Hba1c
rs2701678	7	0	107283711	A	G	0.000100975	Glycated Haemoglobin Hba1c
rs325705	11	0	6264866	G	A	0.00010097	Glycated Haemoglobin Hba1c
rs12373156	17	0	17417606	A	G	0.000100967	Glycated Haemoglobin Hba1c
rs116873762	9	0	122915121	C	T	0.000100966	Glycated Haemoglobin Hba1c
rs16880610	6	0	89185158	T	C	0.000101126	Glycated Haemoglobin Hba1c
rs77444040	22	0	33133216	A	G	0.000101126	Glycated Haemoglobin Hba1c
rs35605149	5	0	179768599	A	G	0.000101131	Glycated Haemoglobin Hba1c
rs11124904	2	0	43196926	C	T	0.00010114	Glycated Haemoglobin Hba1c
rs75685779	13	0	28550459	C	T	0.000101284	Glycated Haemoglobin Hba1c
rs79199121	11	0	127368608	G	A	0.000101282	Glycated Haemoglobin Hba1c
rs72694955	1	0	150133507	A	C	0.000101244	Glycated Haemoglobin Hba1c
rs10965219	9	0	22053687	G	A	0.000101243	Glycated Haemoglobin Hba1c
rs1231381	9	0	25764505	C	G	0.00010124	Glycated Haemoglobin Hba1c
rs116995433	19	0	51016200	T	C	0.000101237	Glycated Haemoglobin Hba1c
rs7694252	4	0	123561436	G	A	0.000101227	Glycated Haemoglobin Hba1c
rs146397669	2	0	160964288	G	C	0.00010129	Glycated Haemoglobin Hba1c
rs78351982	11	0	73343975	T	C	0.000101197	Glycated Haemoglobin Hba1c
rs78811402	15	0	38361898	T	C	0.000101185	Glycated Haemoglobin Hba1c
rs72662248	4	0	109263475	T	C	0.000101174	Glycated Haemoglobin Hba1c
rs9375083	6	0	122313701	A	G	0.000101174	Glycated Haemoglobin Hba1c
rs35974081	16	0	30594744	T	C	0.000101171	Glycated Haemoglobin Hba1c
rs143725319	17	0	48614426	A	G	0.000101169	Glycated Haemoglobin Hba1c
rs16834213	1	0	236866836	T	C	0.000101167	Glycated Haemoglobin Hba1c
rs74118445	1	0	155292075	G	T	0.000101144	Glycated Haemoglobin Hba1c
rs1490953	5	0	79221143	G	A	0.000101187	Glycated Haemoglobin Hba1c
Affx-27994795	6	0	154414446	A	T	0.000103004	Glycated Haemoglobin Hba1c
rs78170254	12	0	99270928	C	A	0.00010301	Glycated Haemoglobin Hba1c
rs117235902	13	0	43693266	A	G	0.000103032	Glycated Haemoglobin Hba1c
rs800523	8	0	116849719	C	A	0.000105022	Glycated Haemoglobin Hba1c
rs4979064	9	0	114712402	T	C	0.000105018	Glycated Haemoglobin Hba1c
rs80069072	10	0	71471283	C	T	0.000105015	Glycated Haemoglobin Hba1c
rs117399929	8	0	42344284	T	G	0.00010501	Glycated Haemoglobin Hba1c
rs75627953	1	0	234653348	A	G	0.000105003	Glycated Haemoglobin Hba1c
rs36084354	19	0	1079959	A	G	0.000104997	Glycated Haemoglobin Hba1c
rs115084740	2	0	170918754	T	C	0.000104996	Glycated Haemoglobin Hba1c
rs9648765	7	0	154008127	C	A	0.000104991	Glycated Haemoglobin Hba1c
rs544676	3	0	174485354	C	T	0.000104988	Glycated Haemoglobin Hba1c
rs9891006	17	0	7825574	G	T	0.000104981	Glycated Haemoglobin Hba1c
rs200270386	19	0	6432094	A	G	0.000104961	Glycated Haemoglobin Hba1c
rs800340	11	0	2458393	T	A	0.000104952	Glycated Haemoglobin Hba1c
rs75427081	6	0	132883329	G	A	0.000104939	Glycated Haemoglobin Hba1c
rs11174724	12	0	63335313	G	A	0.000104936	Glycated Haemoglobin Hba1c
rs116857354	17	0	33460213	C	A	0.000104921	Glycated Haemoglobin Hba1c
rs6867983	5	0	55854153	T	C	0.000105032	Glycated Haemoglobin Hba1c
rs78375098	3	0	13520375	T	C	0.000105043	Glycated Haemoglobin Hba1c
rs61865621	10	0	109558297	T	C	0.000105051	Glycated Haemoglobin Hba1c
rs2113738	18	0	11761980	A	G	0.000105052	Glycated Haemoglobin Hba1c
rs7849638	9	0	4264171	C	T	0.000105212	Glycated Haemoglobin Hba1c
rs78826577	6	0	36975807	T	C	0.000105207	Glycated Haemoglobin Hba1c
rs34012614	8	0	144414151	A	G	0.000105199	Glycated Haemoglobin Hba1c
rs6031544	20	0	42982347	T	C	0.000105196	Glycated Haemoglobin Hba1c
rs11196148	10	0	114671172	T	C	0.000105184	Glycated Haemoglobin Hba1c
rs7317962	13	0	30854462	G	T	0.000105175	Glycated Haemoglobin Hba1c
rs144613367	11	0	10508808	G	A	0.000105154	Glycated Haemoglobin Hba1c
rs2527871	7	0	157085842	T	G	0.00010492	Glycated Haemoglobin Hba1c
rs3757843	7	0	44163557	T	C	0.000105136	Glycated Haemoglobin Hba1c
rs146235320	13	0	33635842	A	G	0.00010513	Glycated Haemoglobin Hba1c
rs9350191	6	0	19842661	C	T	0.000105123	Glycated Haemoglobin Hba1c
Affx-27148957	5	0	90136800	G	A	0.000105102	Glycated Haemoglobin Hba1c
Affx-80231686	7	0	20738174	A	G	0.000105087	Glycated Haemoglobin Hba1c
rs77779942	2	0	161590707	T	C	0.000105078	Glycated Haemoglobin Hba1c
rs62565806	9	0	86628459	C	T	0.000105076	Glycated Haemoglobin Hba1c
rs77998935	11	0	117783592	A	G	0.000105063	Glycated Haemoglobin Hba1c
rs11097187	4	0	89302101	G	A	0.000105131	Glycated Haemoglobin Hba1c
rs9323522	14	0	69568742	G	A	0.000105215	Glycated Haemoglobin Hba1c
rs117455876	9	0	6187324	G	T	0.000104909	Glycated Haemoglobin Hba1c
rs73079076	3	0	50061961	A	C	0.000104905	Glycated Haemoglobin Hba1c
rs11605896	11	0	3095037	A	G	0.000104651	Glycated Haemoglobin Hba1c
rs118112774	16	0	11664641	G	A	0.000104605	Glycated Haemoglobin Hba1c
rs75100242	16	0	7885794	T	C	0.000104604	Glycated Haemoglobin Hba1c
rs111369348	4	0	184605697	C	T	0.0001046	Glycated Haemoglobin Hba1c
rs72757982	1	0	214614425	T	C	0.000104594	Glycated Haemoglobin Hba1c
rs138915052	7	0	780456	A	G	0.000104589	Glycated Haemoglobin Hba1c
rs76222399	12	0	71724229	T	C	0.000104583	Glycated Haemoglobin Hba1c
rs114015687	3	0	170767685	G	A	0.00010458	Glycated Haemoglobin Hba1c
rs7903767	10	0	94138239	G	A	0.000104576	Glycated Haemoglobin Hba1c
rs75918226	1	0	155389517	C	T	0.000104565	Glycated Haemoglobin Hba1c
rs62377481	5	0	159734221	A	G	0.000104542	Glycated Haemoglobin Hba1c
rs10119978	9	0	116707820	G	A	0.000104536	Glycated Haemoglobin Hba1c
rs75005849	13	0	62731664	T	C	0.000104529	Glycated Haemoglobin Hba1c
rs34627029	5	0	5166415	T	C	0.000104515	Glycated Haemoglobin Hba1c
rs2155220	11	0	76266172	T	C	0.000104511	Glycated Haemoglobin Hba1c
rs146992928	1	0	158517226	T	C	0.000104657	Glycated Haemoglobin Hba1c
rs117779724	10	0	71400467	T	C	0.000104666	Glycated Haemoglobin Hba1c
rs3758911	11	0	107197640	C	T	0.000104669	Glycated Haemoglobin Hba1c
Affx-10364301	14	0	31220874	G	T	0.000104669	Glycated Haemoglobin Hba1c
rs61729398	17	0	3181284	A	C	0.000104861	Glycated Haemoglobin Hba1c
rs59328967	20	0	17856146	T	C	0.000104849	Glycated Haemoglobin Hba1c
rs16852489	2	0	167528918	C	T	0.00010483	Glycated Haemoglobin Hba1c
rs11020179	11	0	92879283	G	T	0.000104818	Glycated Haemoglobin Hba1c
Affx-28439912	6	0	31012994	T	G	0.000104811	Glycated Haemoglobin Hba1c
rs72640631	4	0	61440787	A	G	0.00010481	Glycated Haemoglobin Hba1c
rs2541639	16	0	205035	A	G	0.000104807	Glycated Haemoglobin Hba1c
rs116098576	4	0	153798514	T	C	0.000104906	Glycated Haemoglobin Hba1c
rs116948646	7	0	112228295	A	C	0.00010479	Glycated Haemoglobin Hba1c
rs402219	6	0	160789296	G	A	0.000104764	Glycated Haemoglobin Hba1c
rs79947800	3	0	14632190	T	C	0.000104751	Glycated Haemoglobin Hba1c
rs111747875	7	0	80338013	T	G	0.000104735	Glycated Haemoglobin Hba1c
rs73078859	7	0	24459793	T	C	0.000104727	Glycated Haemoglobin Hba1c
rs12373375	18	0	847307	G	A	0.000104726	Glycated Haemoglobin Hba1c
rs7185768	16	0	165781	A	G	0.000104713	Glycated Haemoglobin Hba1c
rs34997205	8	0	103478754	A	C	0.000104713	Glycated Haemoglobin Hba1c
Affx-52222049	2	0	27596143	A	G	0.000104771	Glycated Haemoglobin Hba1c
rs10109414	8	0	23751151	T	C	0.000104485	Glycated Haemoglobin Hba1c
rs72980476	6	0	124603337	T	C	0.000105222	Glycated Haemoglobin Hba1c
rs74555856	3	0	153200119	T	C	0.000105269	Glycated Haemoglobin Hba1c
rs72753348	9	0	122994202	G	T	0.000105664	Glycated Haemoglobin Hba1c
rs12422768	12	0	16670599	G	A	0.000105658	Glycated Haemoglobin Hba1c
rs4489844	12	0	71751117	G	A	0.000105641	Glycated Haemoglobin Hba1c
rs78530849	6	0	3887179	G	T	0.00010563	Glycated Haemoglobin Hba1c
rs187078012	17	0	60088127	C	T	0.000105621	Glycated Haemoglobin Hba1c
rs3745186	19	0	17412218	T	C	0.000105611	Glycated Haemoglobin Hba1c
rs117139101	9	0	102544119	T	C	0.00010561	Glycated Haemoglobin Hba1c
rs79527187	15	0	85314741	G	A	0.000105597	Glycated Haemoglobin Hba1c
rs5998589	22	0	33095560	G	A	0.000105594	Glycated Haemoglobin Hba1c
rs12459368	19	0	18459377	G	A	0.000105591	Glycated Haemoglobin Hba1c
rs522676	9	0	136579589	G	A	0.000105588	Glycated Haemoglobin Hba1c
rs118129522	11	0	86278766	T	C	0.000105586	Glycated Haemoglobin Hba1c
rs36043230	2	0	179477267	G	T	0.00010558	Glycated Haemoglobin Hba1c
rs11033618	11	0	4758152	C	T	0.000105561	Glycated Haemoglobin Hba1c
rs17369571	13	0	22487625	A	G	0.000105549	Glycated Haemoglobin Hba1c
rs75405928	17	0	71232647	G	A	0.000105702	Glycated Haemoglobin Hba1c
rs2393949	10	0	44014299	T	C	0.000105709	Glycated Haemoglobin Hba1c
rs35354393	5	0	71763456	T	C	0.000105711	Glycated Haemoglobin Hba1c
rs72675176	14	0	27421974	A	C	0.000105727	Glycated Haemoglobin Hba1c
rs74069834	12	0	22099296	G	A	0.000105917	Glycated Haemoglobin Hba1c
rs11086067	19	0	17412399	A	G	0.000105908	Glycated Haemoglobin Hba1c
rs73205893	13	0	61683092	T	C	0.000105893	Glycated Haemoglobin Hba1c
rs11592706	10	0	114798986	T	C	0.00010589	Glycated Haemoglobin Hba1c
rs78721676	2	0	134369099	G	C	0.000105879	Glycated Haemoglobin Hba1c
rs78812881	5	0	50635268	A	G	0.000105867	Glycated Haemoglobin Hba1c
rs5750383	22	0	37520225	A	G	0.000105861	Glycated Haemoglobin Hba1c
rs75842008	1	0	158910297	C	T	0.000105548	Glycated Haemoglobin Hba1c
rs77398655	11	0	32231912	G	T	0.00010586	Glycated Haemoglobin Hba1c
rs16835988	4	0	4643062	C	A	0.000105811	Glycated Haemoglobin Hba1c
rs2651781	11	0	2345677	G	A	0.000105802	Glycated Haemoglobin Hba1c
rs77977256	8	0	128713029	G	A	0.00010578	Glycated Haemoglobin Hba1c
rs4903444	14	0	77120517	A	T	0.00010577	Glycated Haemoglobin Hba1c
rs17175631	8	0	38326602	A	G	0.000105766	Glycated Haemoglobin Hba1c
rs13066011	3	0	104716712	A	G	0.000105762	Glycated Haemoglobin Hba1c
rs11591264	10	0	50791675	T	G	0.00010574	Glycated Haemoglobin Hba1c
rs13082284	3	0	70982936	T	G	0.000105829	Glycated Haemoglobin Hba1c
rs72630464	15	0	85298126	A	G	0.000105233	Glycated Haemoglobin Hba1c
rs10833173	11	0	3094505	A	T	0.000105536	Glycated Haemoglobin Hba1c
rs11049062	12	0	27756332	A	G	0.000105529	Glycated Haemoglobin Hba1c
rs60253125	16	0	88788715	T	C	0.000105366	Glycated Haemoglobin Hba1c
rs12279383	11	0	23042200	T	C	0.000105358	Glycated Haemoglobin Hba1c
rs72800851	16	0	31023515	T	C	0.000105358	Glycated Haemoglobin Hba1c
rs144772130	20	0	3025076	T	C	0.000105352	Glycated Haemoglobin Hba1c
rs74861951	16	0	26881217	A	G	0.000105334	Glycated Haemoglobin Hba1c
rs117056373	12	0	121837722	C	T	0.000105332	Glycated Haemoglobin Hba1c
rs13094241	3	0	196190893	T	G	0.00010533	Glycated Haemoglobin Hba1c
rs117789270	7	0	115372900	T	G	0.000105328	Glycated Haemoglobin Hba1c
rs72654276	9	0	22120432	A	G	0.000105327	Glycated Haemoglobin Hba1c
rs113105671	3	0	12614616	G	T	0.000105323	Glycated Haemoglobin Hba1c
rs12927669	16	0	56372907	C	A	0.000105316	Glycated Haemoglobin Hba1c
rs12353214	9	0	125161870	T	C	0.000105308	Glycated Haemoglobin Hba1c
rs11802358	1	0	227085155	A	G	0.000105304	Glycated Haemoglobin Hba1c
rs1425917	11	0	111941959	A	G	0.000105297	Glycated Haemoglobin Hba1c
rs2641888	16	0	18808403	G	A	0.000105283	Glycated Haemoglobin Hba1c
rs41280290	20	0	10876713	C	T	0.000105389	Glycated Haemoglobin Hba1c
rs8179249	2	0	27745373	A	G	0.000105395	Glycated Haemoglobin Hba1c
rs17649130	6	0	16277858	G	A	0.000105397	Glycated Haemoglobin Hba1c
rs3731211	9	0	21986847	T	A	0.000105398	Glycated Haemoglobin Hba1c
rs2619108	10	0	118974784	T	C	0.000105528	Glycated Haemoglobin Hba1c
rs72813538	16	0	88832019	T	C	0.000105511	Glycated Haemoglobin Hba1c
rs76690632	8	0	38258621	T	C	0.000105506	Glycated Haemoglobin Hba1c
rs11949648	5	0	108362074	G	T	0.000105497	Glycated Haemoglobin Hba1c
rs4804833	19	0	7970635	A	G	0.000105494	Glycated Haemoglobin Hba1c
rs79303880	17	0	75957817	C	T	0.000105485	Glycated Haemoglobin Hba1c
rs117228315	14	0	86765831	G	C	0.000105472	Glycated Haemoglobin Hba1c
rs2808787	9	0	116956268	G	A	0.000105536	Glycated Haemoglobin Hba1c
rs79044192	5	0	52663322	T	C	0.000105472	Glycated Haemoglobin Hba1c
rs146741455	17	0	74283330	G	C	0.000105445	Glycated Haemoglobin Hba1c
rs11256531	10	0	10249927	T	C	0.000105437	Glycated Haemoglobin Hba1c
rs119468010	17	0	56350196	A	G	0.00010543	Glycated Haemoglobin Hba1c
rs1358990	6	0	126267049	C	T	0.000105429	Glycated Haemoglobin Hba1c
rs78530058	10	0	23836961	C	T	0.000105423	Glycated Haemoglobin Hba1c
rs117444703	7	0	105281242	A	G	0.000105399	Glycated Haemoglobin Hba1c
rs17265158	7	0	80296792	C	G	0.000105399	Glycated Haemoglobin Hba1c
rs75206721	3	0	86576026	C	G	0.000105459	Glycated Haemoglobin Hba1c
rs79964048	9	0	131235401	T	C	0.000104477	Glycated Haemoglobin Hba1c
rs17782525	12	0	68834912	C	A	0.000104474	Glycated Haemoglobin Hba1c
rs2764851	1	0	117548322	G	C	0.000104446	Glycated Haemoglobin Hba1c
rs16951095	18	0	7042911	T	C	0.000103481	Glycated Haemoglobin Hba1c
rs200749025	8	0	145746552	G	A	0.000103477	Glycated Haemoglobin Hba1c
rs6891076	5	0	101558769	A	C	0.000103475	Glycated Haemoglobin Hba1c
rs78573157	2	0	169711695	T	C	0.000103459	Glycated Haemoglobin Hba1c
rs62115998	19	0	51761591	C	G	0.000103458	Glycated Haemoglobin Hba1c
rs113518708	3	0	81200998	C	T	0.000103455	Glycated Haemoglobin Hba1c
rs467343	5	0	67323859	C	T	0.000103454	Glycated Haemoglobin Hba1c
rs199647177	19	0	2733320	A	G	0.00010345	Glycated Haemoglobin Hba1c
rs8070990	17	0	76731920	C	T	0.000103438	Glycated Haemoglobin Hba1c
rs10466280	10	0	12191933	T	C	0.000103436	Glycated Haemoglobin Hba1c
rs116754103	4	0	21279392	A	G	0.000103435	Glycated Haemoglobin Hba1c
rs34116520	8	0	41630577	A	C	0.00010341	Glycated Haemoglobin Hba1c
rs11049124	12	0	27915944	G	A	0.000103405	Glycated Haemoglobin Hba1c
rs2303810	19	0	372661	A	C	0.000103397	Glycated Haemoglobin Hba1c
rs116953645	19	0	46613411	A	G	0.000103382	Glycated Haemoglobin Hba1c
rs190125887	4	0	128949651	T	C	0.000103491	Glycated Haemoglobin Hba1c
rs115087459	3	0	27369071	C	A	0.000103492	Glycated Haemoglobin Hba1c
rs17875327	10	0	94274809	G	A	0.000103499	Glycated Haemoglobin Hba1c
rs113208290	17	0	17697404	T	C	0.000103507	Glycated Haemoglobin Hba1c
rs112048857	4	0	75397399	C	A	0.000103702	Glycated Haemoglobin Hba1c
rs117535653	10	0	114334428	G	A	0.000103701	Glycated Haemoglobin Hba1c
rs8023827	15	0	81705188	G	A	0.000103686	Glycated Haemoglobin Hba1c
rs117528908	14	0	88791541	C	T	0.000103627	Glycated Haemoglobin Hba1c
rs36030660	18	0	57735945	C	T	0.000103613	Glycated Haemoglobin Hba1c
rs79633596	4	0	185034015	C	A	0.00010361	Glycated Haemoglobin Hba1c
rs17558676	6	0	124634588	G	T	0.000103602	Glycated Haemoglobin Hba1c
rs3786867	19	0	55684200	A	G	0.000103364	Glycated Haemoglobin Hba1c
rs145148929	19	0	4817911	A	G	0.000103597	Glycated Haemoglobin Hba1c
rs325710	3	0	151910328	A	G	0.000103568	Glycated Haemoglobin Hba1c
rs17336700	16	0	74335204	C	T	0.00010356	Glycated Haemoglobin Hba1c
rs117916239	7	0	90819050	G	C	0.000103558	Glycated Haemoglobin Hba1c
rs2713547	2	0	227177236	A	C	0.000103556	Glycated Haemoglobin Hba1c
rs117338001	12	0	11279857	A	G	0.000103552	Glycated Haemoglobin Hba1c
rs118117415	18	0	73972987	C	T	0.00010353	Glycated Haemoglobin Hba1c
rs112212028	15	0	99538491	G	T	0.000103515	Glycated Haemoglobin Hba1c
rs41266787	6	0	26056477	C	A	0.000103589	Glycated Haemoglobin Hba1c
rs68113770	12	0	48400844	T	C	0.000103706	Glycated Haemoglobin Hba1c
rs117431689	10	0	62614406	G	C	0.000103355	Glycated Haemoglobin Hba1c
rs118117626	7	0	114220688	C	T	0.000103348	Glycated Haemoglobin Hba1c
rs72700564	9	0	14415819	G	A	0.000103178	Glycated Haemoglobin Hba1c
rs77375711	3	0	113346005	A	G	0.00010315	Glycated Haemoglobin Hba1c
rs76538127	18	0	803740	A	G	0.00010315	Glycated Haemoglobin Hba1c
rs12910466	15	0	77576602	G	A	0.000103137	Glycated Haemoglobin Hba1c
rs78090381	17	0	76237963	T	C	0.000103127	Glycated Haemoglobin Hba1c
rs72968510	11	0	92862413	A	G	0.000103126	Glycated Haemoglobin Hba1c
rs12763645	10	0	33423206	C	T	0.000103123	Glycated Haemoglobin Hba1c
rs150576537	1	0	46662456	T	C	0.000103116	Glycated Haemoglobin Hba1c
rs1891519	6	0	15999438	C	T	0.000103107	Glycated Haemoglobin Hba1c
rs4495220	5	0	1116839	A	G	0.000103105	Glycated Haemoglobin Hba1c
rs74332524	7	0	99632300	T	C	0.000103095	Glycated Haemoglobin Hba1c
rs115918922	18	0	45757475	T	C	0.000103048	Glycated Haemoglobin Hba1c
rs34132212	16	0	5502949	C	A	0.000103038	Glycated Haemoglobin Hba1c
rs4258439	12	0	48468652	G	A	0.000103033	Glycated Haemoglobin Hba1c
rs71529165	8	0	66178411	A	G	0.000103032	Glycated Haemoglobin Hba1c
rs76264702	18	0	48926398	C	T	0.00010319	Glycated Haemoglobin Hba1c
rs73175575	3	0	185494268	C	T	0.000103201	Glycated Haemoglobin Hba1c
rs62421901	6	0	111395505	G	A	0.000103203	Glycated Haemoglobin Hba1c
rs3136280	2	0	48017845	C	A	0.00010321	Glycated Haemoglobin Hba1c
rs17735994	7	0	13945864	T	C	0.000103348	Glycated Haemoglobin Hba1c
rs12115722	9	0	134428507	T	G	0.000103346	Glycated Haemoglobin Hba1c
rs8004000	14	0	53961448	A	C	0.000103335	Glycated Haemoglobin Hba1c
rs12269776	11	0	126391297	G	T	0.000103332	Glycated Haemoglobin Hba1c
rs116929578	10	0	114836181	G	A	0.000103327	Glycated Haemoglobin Hba1c
rs111033423	7	0	107302103	T	G	0.000103326	Glycated Haemoglobin Hba1c
rs9969456	8	0	144811278	A	G	0.000103309	Glycated Haemoglobin Hba1c
rs61939536	12	0	128643151	G	A	0.000103349	Glycated Haemoglobin Hba1c
rs201508063	1	0	53676784	A	G	0.000103301	Glycated Haemoglobin Hba1c
rs80200850	8	0	12580568	A	G	0.000103289	Glycated Haemoglobin Hba1c
rs6710787	2	0	36919617	G	T	0.000103286	Glycated Haemoglobin Hba1c
rs79729359	1	0	229693078	A	G	0.000103266	Glycated Haemoglobin Hba1c
rs75569801	6	0	14131416	G	C	0.000103249	Glycated Haemoglobin Hba1c
rs74501361	15	0	57289972	G	T	0.000103247	Glycated Haemoglobin Hba1c
rs7158982	14	0	58444210	G	T	0.000103234	Glycated Haemoglobin Hba1c
rs17253672	4	0	106156187	T	C	0.000103231	Glycated Haemoglobin Hba1c
rs1397230	3	0	161797310	T	C	0.000103298	Glycated Haemoglobin Hba1c
rs7004075	8	0	117003193	C	T	0.000103707	Glycated Haemoglobin Hba1c
rs35946672	1	0	3772460	C	T	0.000103726	Glycated Haemoglobin Hba1c
rs4148157	4	0	89020934	A	G	0.000103744	Glycated Haemoglobin Hba1c
rs1024889	3	0	70463330	G	A	0.000104235	Glycated Haemoglobin Hba1c
rs78764877	7	0	118838442	T	G	0.000104217	Glycated Haemoglobin Hba1c
rs1077381	20	0	59623849	T	C	0.000104216	Glycated Haemoglobin Hba1c
rs117044892	7	0	78976021	T	C	0.000104215	Glycated Haemoglobin Hba1c
rs72770977	1	0	249175040	C	T	0.000104182	Glycated Haemoglobin Hba1c
rs13084430	3	0	70170792	C	T	0.00010416	Glycated Haemoglobin Hba1c
rs34855922	10	0	114871594	G	A	0.000104148	Glycated Haemoglobin Hba1c
rs1405469	12	0	67475906	A	C	0.000104147	Glycated Haemoglobin Hba1c
rs17596198	10	0	36041963	A	G	0.000104139	Glycated Haemoglobin Hba1c
rs56137770	18	0	42570721	C	T	0.000104138	Glycated Haemoglobin Hba1c
rs74789272	14	0	20978006	A	G	0.000104128	Glycated Haemoglobin Hba1c
rs77035977	8	0	3837827	C	G	0.000104117	Glycated Haemoglobin Hba1c
rs74868495	1	0	235313921	A	G	0.000104102	Glycated Haemoglobin Hba1c
rs77564567	7	0	117588251	T	C	0.000104094	Glycated Haemoglobin Hba1c
rs73972246	18	0	76331832	T	C	0.000104091	Glycated Haemoglobin Hba1c
rs56249413	19	0	5036730	A	G	0.00010431	Glycated Haemoglobin Hba1c
rs116891216	18	0	6081912	A	G	0.000104313	Glycated Haemoglobin Hba1c
rs62429659	6	0	89189618	A	C	0.000104318	Glycated Haemoglobin Hba1c
rs11185092	1	0	107886278	G	A	0.000104319	Glycated Haemoglobin Hba1c
rs6499188	16	0	68674788	G	A	0.000104439	Glycated Haemoglobin Hba1c
rs62167259	2	0	120650663	A	G	0.000104422	Glycated Haemoglobin Hba1c
rs114435610	2	0	55193888	G	C	0.000104406	Glycated Haemoglobin Hba1c
rs111731368	13	0	78023390	A	C	0.000104405	Glycated Haemoglobin Hba1c
rs16978345	18	0	42924995	G	A	0.000104396	Glycated Haemoglobin Hba1c
rs2857212	6	0	32740411	G	A	0.00010438	Glycated Haemoglobin Hba1c
rs28544477	5	0	168553990	A	C	0.000104379	Glycated Haemoglobin Hba1c
rs17400671	18	0	8659445	A	G	0.000104077	Glycated Haemoglobin Hba1c
rs4721583	7	0	17215812	G	A	0.000104379	Glycated Haemoglobin Hba1c
rs114407355	3	0	13578739	C	T	0.000104373	Glycated Haemoglobin Hba1c
rs72695102	9	0	3180433	T	C	0.00010437	Glycated Haemoglobin Hba1c
rs12619144	2	0	50439540	C	T	0.000104341	Glycated Haemoglobin Hba1c
rs76031050	2	0	169816670	A	G	0.000104331	Glycated Haemoglobin Hba1c
rs28591601	16	0	25042983	G	A	0.000104328	Glycated Haemoglobin Hba1c
rs4378993	3	0	171459180	T	C	0.00010432	Glycated Haemoglobin Hba1c
rs76977806	8	0	13651378	A	G	0.000104319	Glycated Haemoglobin Hba1c
rs75436485	12	0	96442525	T	C	0.000104376	Glycated Haemoglobin Hba1c
rs200485377	4	0	144918704	A	G	0.000104075	Glycated Haemoglobin Hba1c
rs805442	2	0	54173533	C	T	0.000104074	Glycated Haemoglobin Hba1c
rs68013747	8	0	135656665	A	G	0.00010407	Glycated Haemoglobin Hba1c
rs73197522	3	0	122901334	C	T	0.000103943	Glycated Haemoglobin Hba1c
rs13015552	2	0	148843372	T	C	0.00010394	Glycated Haemoglobin Hba1c
rs10964014	9	0	19161100	A	G	0.000103935	Glycated Haemoglobin Hba1c
rs331864	3	0	272037	C	A	0.000103935	Glycated Haemoglobin Hba1c
rs76515125	13	0	109926741	G	A	0.000103919	Glycated Haemoglobin Hba1c
rs568008	9	0	14380528	C	T	0.000103894	Glycated Haemoglobin Hba1c
rs80271431	2	0	234219952	A	G	0.000103887	Glycated Haemoglobin Hba1c
rs111931109	16	0	88919005	A	G	0.000103965	Glycated Haemoglobin Hba1c
rs75643572	11	0	2706790	T	C	0.000103884	Glycated Haemoglobin Hba1c
rs72722680	8	0	126536579	G	T	0.000103851	Glycated Haemoglobin Hba1c
rs11767381	7	0	89636556	G	A	0.00010383	Glycated Haemoglobin Hba1c
rs11131824	4	0	178728975	A	G	0.00010381	Glycated Haemoglobin Hba1c
rs115015930	3	0	33560319	C	T	0.000103793	Glycated Haemoglobin Hba1c
rs755851	11	0	130682921	T	C	0.000103785	Glycated Haemoglobin Hba1c
rs10236380	7	0	127974778	T	C	0.000103753	Glycated Haemoglobin Hba1c
rs9545344	13	0	80767270	A	G	0.000103748	Glycated Haemoglobin Hba1c
rs244438	5	0	166374740	G	A	0.000103863	Glycated Haemoglobin Hba1c
rs78380117	17	0	27009049	A	G	0.000105928	Glycated Haemoglobin Hba1c
rs840950	2	0	65718815	C	G	0.000103967	Glycated Haemoglobin Hba1c
rs118100458	18	0	343869	A	G	0.000103972	Glycated Haemoglobin Hba1c
rs149857136	3	0	24311743	T	C	0.000104069	Glycated Haemoglobin Hba1c
rs74545252	8	0	68534780	T	C	0.000104067	Glycated Haemoglobin Hba1c
rs10858044	1	0	114869468	T	C	0.000104064	Glycated Haemoglobin Hba1c
rs78492127	10	0	820075	A	G	0.000104052	Glycated Haemoglobin Hba1c
rs4133446	5	0	86155113	T	C	0.000104051	Glycated Haemoglobin Hba1c
rs72660167	13	0	110003078	T	C	0.000104039	Glycated Haemoglobin Hba1c
rs117042345	7	0	34538212	T	G	0.000104027	Glycated Haemoglobin Hba1c
rs115833252	1	0	61879203	T	C	0.000103969	Glycated Haemoglobin Hba1c
rs150771853	10	0	70968696	G	A	0.000104022	Glycated Haemoglobin Hba1c
rs7247198	19	0	10590508	C	G	0.000104017	Glycated Haemoglobin Hba1c
rs201877401	9	0	108424845	T	C	0.000104006	Glycated Haemoglobin Hba1c
rs75390860	8	0	6112323	T	G	0.000103998	Glycated Haemoglobin Hba1c
rs76819657	12	0	97815339	A	G	0.000103985	Glycated Haemoglobin Hba1c
rs2291928	12	0	250239	G	A	0.00010398	Glycated Haemoglobin Hba1c
rs11642206	16	0	3091695	G	A	0.000103977	Glycated Haemoglobin Hba1c
rs12983320	19	0	17246861	C	T	0.000103976	Glycated Haemoglobin Hba1c
rs61732193	7	0	107271463	T	C	0.000104021	Glycated Haemoglobin Hba1c
rs35705343	9	0	137269820	T	C	0.000113099	Glycated Haemoglobin Hba1c
rs55808770	16	0	87257229	T	G	0.000105966	Glycated Haemoglobin Hba1c
rs7146378	14	0	75756803	T	C	0.000113121	Glycated Haemoglobin Hba1c
rs7794444	7	0	152999012	G	A	0.000125503	Glycated Haemoglobin Hba1c
rs60294967	3	0	176992939	C	T	0.000125497	Glycated Haemoglobin Hba1c
rs13220420	6	0	80866657	G	T	0.000125477	Glycated Haemoglobin Hba1c
rs9872758	3	0	66701616	T	C	0.000125466	Glycated Haemoglobin Hba1c
rs28758697	3	0	37144415	T	G	0.000125433	Glycated Haemoglobin Hba1c
rs113822441	19	0	57108372	A	G	0.000125422	Glycated Haemoglobin Hba1c
rs10260606	7	0	44584551	C	G	0.000125414	Glycated Haemoglobin Hba1c
rs115790933	2	0	20236634	A	G	0.000125385	Glycated Haemoglobin Hba1c
rs17169022	7	0	136960590	G	C	0.000125345	Glycated Haemoglobin Hba1c
rs56298219	7	0	44246317	T	C	0.000125335	Glycated Haemoglobin Hba1c
rs4937951	11	0	134617321	A	G	0.0001253	Glycated Haemoglobin Hba1c
rs7941030	11	0	122522375	C	T	0.000125277	Glycated Haemoglobin Hba1c
Affx-89008256	2	0	44502834	T	TC	0.000125245	Glycated Haemoglobin Hba1c
rs41315068	17	0	61623982	C	T	0.000125239	Glycated Haemoglobin Hba1c
rs78288440	12	0	130174334	A	C	0.000125221	Glycated Haemoglobin Hba1c
rs17280878	8	0	64047910	A	G	0.00012551	Glycated Haemoglobin Hba1c
rs115133377	1	0	158585820	C	T	0.000125517	Glycated Haemoglobin Hba1c
rs35298280	19	0	49632230	G	A	0.000125553	Glycated Haemoglobin Hba1c
rs11225316	11	0	102419066	T	G	0.000125571	Glycated Haemoglobin Hba1c
rs6671587	1	0	114984667	A	G	0.000125846	Glycated Haemoglobin Hba1c
rs117203949	15	0	98135405	T	C	0.000125819	Glycated Haemoglobin Hba1c
rs117549157	14	0	74741939	T	C	0.00012581	Glycated Haemoglobin Hba1c
rs71391316	16	0	28601175	G	T	0.000125799	Glycated Haemoglobin Hba1c
rs11224382	11	0	100551900	G	A	0.000125795	Glycated Haemoglobin Hba1c
rs76037163	19	0	32756848	A	G	0.000125786	Glycated Haemoglobin Hba1c
rs76111507	2	0	455477	T	C	0.000125784	Glycated Haemoglobin Hba1c
rs10878354	12	0	66384885	A	G	0.000125215	Glycated Haemoglobin Hba1c
rs8091059	18	0	73243943	A	G	0.000125754	Glycated Haemoglobin Hba1c
rs17284035	13	0	73539340	A	G	0.000125733	Glycated Haemoglobin Hba1c
rs61848442	10	0	71280602	A	G	0.00012571	Glycated Haemoglobin Hba1c
rs116855889	7	0	63564934	A	G	0.000125687	Glycated Haemoglobin Hba1c
rs36210742	6	0	29364729	C	T	0.000125664	Glycated Haemoglobin Hba1c
rs1048307	5	0	168093522	A	G	0.000125649	Glycated Haemoglobin Hba1c
rs6713865	2	0	23899807	G	A	0.000125639	Glycated Haemoglobin Hba1c
rs142385383	11	0	119050957	T	C	0.000125639	Glycated Haemoglobin Hba1c
rs34884500	2	0	158790155	G	A	0.000125744	Glycated Haemoglobin Hba1c
rs116275023	2	0	199323432	A	G	0.000125854	Glycated Haemoglobin Hba1c
rs72802340	16	0	75232528	T	G	0.000125212	Glycated Haemoglobin Hba1c
rs72821729	5	0	180619938	T	C	0.000125179	Glycated Haemoglobin Hba1c
rs78022272	13	0	107549238	A	G	0.0001248	Glycated Haemoglobin Hba1c
rs115965650	2	0	227070092	T	C	0.000124796	Glycated Haemoglobin Hba1c
rs11155970	6	0	154695113	G	A	0.00012479	Glycated Haemoglobin Hba1c
rs2938021	10	0	11292972	G	A	0.000124775	Glycated Haemoglobin Hba1c
rs80043545	9	0	140111957	A	G	0.000124764	Glycated Haemoglobin Hba1c
rs35230112	17	0	12613649	A	G	0.000124764	Glycated Haemoglobin Hba1c
rs1475110	9	0	114454580	A	G	0.000124718	Glycated Haemoglobin Hba1c
rs117091140	16	0	11346637	T	C	0.000124716	Glycated Haemoglobin Hba1c
rs13282231	8	0	57214729	A	C	0.000124674	Glycated Haemoglobin Hba1c
rs17752014	15	0	63305377	A	G	0.000124578	Glycated Haemoglobin Hba1c
rs75595038	15	0	101961706	T	C	0.000124573	Glycated Haemoglobin Hba1c
rs3094134	6	0	30122154	T	C	0.000124551	Glycated Haemoglobin Hba1c
rs9350281	6	0	20771960	C	T	0.000124527	Glycated Haemoglobin Hba1c
rs76764185	12	0	92978782	T	C	0.000124508	Glycated Haemoglobin Hba1c
rs73005731	6	0	133406341	T	C	0.000124504	Glycated Haemoglobin Hba1c
rs3801345	7	0	31892837	T	C	0.000124813	Glycated Haemoglobin Hba1c
rs61882690	11	0	46421576	G	T	0.000124817	Glycated Haemoglobin Hba1c
rs117700791	13	0	97920650	A	G	0.000124873	Glycated Haemoglobin Hba1c
Affx-35794724	12	0	118730722	A	C	0.000124947	Glycated Haemoglobin Hba1c
rs72684372	14	0	23722771	C	T	0.000125164	Glycated Haemoglobin Hba1c
rs79198031	5	0	157011699	C	T	0.000125144	Glycated Haemoglobin Hba1c
rs17757175	11	0	79322131	A	G	0.000125139	Glycated Haemoglobin Hba1c
rs10963700	9	0	18642675	T	C	0.000125124	Glycated Haemoglobin Hba1c
rs114328003	3	0	196223285	C	T	0.000125119	Glycated Haemoglobin Hba1c
rs72692842	1	0	149992890	T	C	0.000125084	Glycated Haemoglobin Hba1c
rs72836408	6	0	26254995	T	G	0.000125084	Glycated Haemoglobin Hba1c
rs838713	2	0	234289895	G	C	0.000125188	Glycated Haemoglobin Hba1c
rs813139	4	0	145858473	G	A	0.000125079	Glycated Haemoglobin Hba1c
rs17665871	8	0	118195434	G	A	0.000125027	Glycated Haemoglobin Hba1c
rs114359087	5	0	12537702	T	C	0.000125008	Glycated Haemoglobin Hba1c
rs11049145	12	0	27934701	T	C	0.000125	Glycated Haemoglobin Hba1c
rs11132927	4	0	173040672	T	G	0.000124986	Glycated Haemoglobin Hba1c
rs10305748	1	0	150784620	T	C	0.000124971	Glycated Haemoglobin Hba1c
rs75313623	17	0	76346080	T	A	0.000124965	Glycated Haemoglobin Hba1c
rs79588432	8	0	80463708	C	T	0.000124958	Glycated Haemoglobin Hba1c
rs118043720	12	0	24524582	T	C	0.00012504	Glycated Haemoglobin Hba1c
rs113645475	15	0	66816803	A	G	0.000124502	Glycated Haemoglobin Hba1c
rs10406557	19	0	16250914	A	G	0.000125867	Glycated Haemoglobin Hba1c
rs115381727	1	0	247690071	C	G	0.000125885	Glycated Haemoglobin Hba1c
rs117689718	10	0	94916025	G	A	0.000126863	Glycated Haemoglobin Hba1c
rs16947777	18	0	631994	A	G	0.00012685	Glycated Haemoglobin Hba1c
rs79515366	10	0	103582573	G	A	0.000126843	Glycated Haemoglobin Hba1c
rs79146657	9	0	74205358	C	A	0.000126824	Glycated Haemoglobin Hba1c
rs762064	22	0	27974819	A	C	0.000126818	Glycated Haemoglobin Hba1c
rs12534501	7	0	36775682	G	A	0.000126815	Glycated Haemoglobin Hba1c
rs150963900	1	0	156347147	G	C	0.000126776	Glycated Haemoglobin Hba1c
rs115349501	5	0	55820249	G	A	0.000126772	Glycated Haemoglobin Hba1c
rs117542937	17	0	80763292	T	C	0.000126718	Glycated Haemoglobin Hba1c
rs6879260	5	0	179731014	T	C	0.000126715	Glycated Haemoglobin Hba1c
rs75621939	9	0	122587246	T	C	0.000126707	Glycated Haemoglobin Hba1c
Affx-80277469	8	0	118173982	C	CTG	0.000126687	Glycated Haemoglobin Hba1c
rs270417	6	0	7729614	C	T	0.000126686	Glycated Haemoglobin Hba1c
rs79736926	8	0	130909688	C	T	0.000126667	Glycated Haemoglobin Hba1c
rs962976	12	0	68720627	G	A	0.000126662	Glycated Haemoglobin Hba1c
rs71401367	15	0	98720899	C	A	0.000126892	Glycated Haemoglobin Hba1c
rs10984111	9	0	98568647	T	C	0.000126894	Glycated Haemoglobin Hba1c
rs9831323	3	0	156366786	G	A	0.000126907	Glycated Haemoglobin Hba1c
rs74867666	5	0	117498748	T	C	0.000126916	Glycated Haemoglobin Hba1c
Affx-24552785	4	0	46334702	G	A	0.000127157	Glycated Haemoglobin Hba1c
rs117102747	7	0	52853966	G	C	0.000127132	Glycated Haemoglobin Hba1c
rs200273651	11	0	72470318	T	C	0.000127128	Glycated Haemoglobin Hba1c
rs819743	1	0	245626590	G	A	0.000127085	Glycated Haemoglobin Hba1c
rs117924534	9	0	124828953	T	G	0.000127085	Glycated Haemoglobin Hba1c
rs1423888	16	0	60737926	A	C	0.000127063	Glycated Haemoglobin Hba1c
rs79487293	12	0	65905126	T	C	0.00012704	Glycated Haemoglobin Hba1c
rs17689674	8	0	9981854	A	C	0.00012666	Glycated Haemoglobin Hba1c
rs4766227	12	0	4363350	T	C	0.000127035	Glycated Haemoglobin Hba1c
rs34409897	7	0	784671	T	C	0.000127026	Glycated Haemoglobin Hba1c
rs35888054	4	0	6316188	C	A	0.000127004	Glycated Haemoglobin Hba1c
rs12290827	11	0	102351385	C	G	0.000126973	Glycated Haemoglobin Hba1c
rs6456890	6	0	29015126	C	T	0.000126936	Glycated Haemoglobin Hba1c
rs7121786	11	0	103920728	C	A	0.000126935	Glycated Haemoglobin Hba1c
rs72833514	2	0	104007493	G	A	0.000126929	Glycated Haemoglobin Hba1c
Affx-80221442	3	0	49761026	T	C	0.000126919	Glycated Haemoglobin Hba1c
rs76850536	2	0	227679451	C	T	0.000127033	Glycated Haemoglobin Hba1c
rs75836960	2	0	50921520	C	T	0.00012587	Glycated Haemoglobin Hba1c
rs116669320	5	0	57950532	C	T	0.000126658	Glycated Haemoglobin Hba1c
rs73934252	2	0	62728046	A	G	0.000126556	Glycated Haemoglobin Hba1c
rs34524148	10	0	6525521	T	C	0.000126197	Glycated Haemoglobin Hba1c
rs4736814	8	0	41363149	G	A	0.000126177	Glycated Haemoglobin Hba1c
rs76506874	8	0	39087426	C	T	0.000126166	Glycated Haemoglobin Hba1c
rs118141344	17	0	15016785	T	C	0.000126163	Glycated Haemoglobin Hba1c
rs61236605	7	0	1785738	A	G	0.000126146	Glycated Haemoglobin Hba1c
rs62361598	5	0	31865720	T	C	0.000126133	Glycated Haemoglobin Hba1c
rs78565033	16	0	74922947	T	C	0.000126119	Glycated Haemoglobin Hba1c
rs9672903	15	0	98025836	G	A	0.000126093	Glycated Haemoglobin Hba1c
rs34149579	12	0	123345509	T	G	0.000126046	Glycated Haemoglobin Hba1c
rs75256568	8	0	126943557	A	G	0.000126032	Glycated Haemoglobin Hba1c
rs17122776	14	0	23288953	G	A	0.000125999	Glycated Haemoglobin Hba1c
rs7407025	17	0	36080810	G	A	0.000125991	Glycated Haemoglobin Hba1c
rs2678809	12	0	128889399	T	C	0.000125987	Glycated Haemoglobin Hba1c
rs75960628	6	0	20732910	T	C	0.000125977	Glycated Haemoglobin Hba1c
rs1545207	4	0	89239492	A	G	0.000125944	Glycated Haemoglobin Hba1c
rs1156568	3	0	14446545	C	T	0.000126224	Glycated Haemoglobin Hba1c
rs9555682	13	0	110941977	G	A	0.000126225	Glycated Haemoglobin Hba1c
rs74448524	2	0	234277638	A	G	0.000126241	Glycated Haemoglobin Hba1c
rs115482605	1	0	214015322	G	A	0.000126279	Glycated Haemoglobin Hba1c
rs111305749	9	0	10676462	C	T	0.000126514	Glycated Haemoglobin Hba1c
rs2291267	12	0	56233518	A	G	0.000126506	Glycated Haemoglobin Hba1c
rs2279167	15	0	86076584	G	A	0.000126494	Glycated Haemoglobin Hba1c
rs41279188	15	0	75012979	T	G	0.000126475	Glycated Haemoglobin Hba1c
rs72897718	6	0	80116717	A	G	0.0001264	Glycated Haemoglobin Hba1c
rs116967397	13	0	58466434	C	A	0.000126398	Glycated Haemoglobin Hba1c
rs73127915	5	0	80680501	A	G	0.000126392	Glycated Haemoglobin Hba1c
rs75816802	3	0	27758317	T	C	0.000126612	Glycated Haemoglobin Hba1c
rs115485279	10	0	71066878	C	A	0.000126384	Glycated Haemoglobin Hba1c
rs9884674	4	0	142002307	G	A	0.000126362	Glycated Haemoglobin Hba1c
rs400857	1	0	213729717	T	C	0.000126344	Glycated Haemoglobin Hba1c
rs4760790	12	0	71634794	A	G	0.000126325	Glycated Haemoglobin Hba1c
rs74057130	14	0	59847479	T	C	0.000126315	Glycated Haemoglobin Hba1c
rs35413340	2	0	170063380	C	T	0.000126291	Glycated Haemoglobin Hba1c
rs200450830	2	0	27804203	A	G	0.000126288	Glycated Haemoglobin Hba1c
rs148641450	16	0	720467	A	G	0.000126286	Glycated Haemoglobin Hba1c
rs77316247	13	0	60105566	T	G	0.000126382	Glycated Haemoglobin Hba1c
rs28697194	10	0	71215483	C	T	0.000124502	Glycated Haemoglobin Hba1c
rs8019039	14	0	30675207	C	T	0.000124492	Glycated Haemoglobin Hba1c
rs73798680	5	0	151898863	A	G	0.000124465	Glycated Haemoglobin Hba1c
rs67583154	14	0	105266092	A	G	0.000122971	Glycated Haemoglobin Hba1c
rs61089717	4	0	160562967	A	G	0.000122959	Glycated Haemoglobin Hba1c
rs77964096	6	0	36261008	G	A	0.000122936	Glycated Haemoglobin Hba1c
rs55768636	3	0	119425422	T	C	0.000122916	Glycated Haemoglobin Hba1c
rs12933120	16	0	3634746	A	C	0.000122905	Glycated Haemoglobin Hba1c
rs2624847	3	0	50174197	G	T	0.000122896	Glycated Haemoglobin Hba1c
rs10974808	9	0	4840380	G	A	0.00012289	Glycated Haemoglobin Hba1c
rs79059124	10	0	65386974	T	C	0.000122844	Glycated Haemoglobin Hba1c
rs143920431	7	0	107258935	T	G	0.000122836	Glycated Haemoglobin Hba1c
rs114316374	1	0	245577829	T	C	0.000122813	Glycated Haemoglobin Hba1c
rs112216864	7	0	156629383	C	G	0.000122798	Glycated Haemoglobin Hba1c
rs191549793	3	0	152072510	G	A	0.000122768	Glycated Haemoglobin Hba1c
rs75009211	22	0	32347308	C	T	0.000122745	Glycated Haemoglobin Hba1c
rs144475500	2	0	10282081	A	G	0.000122737	Glycated Haemoglobin Hba1c
rs7324049	13	0	110383549	T	C	0.000122728	Glycated Haemoglobin Hba1c
rs75856871	2	0	47492753	C	T	0.000122974	Glycated Haemoglobin Hba1c
rs62242092	3	0	15256268	G	A	0.000122983	Glycated Haemoglobin Hba1c
rs61750775	10	0	70930963	G	A	0.000122991	Glycated Haemoglobin Hba1c
rs79297709	10	0	50358493	A	G	0.000122999	Glycated Haemoglobin Hba1c
rs12445568	16	0	31004812	C	T	0.000123221	Glycated Haemoglobin Hba1c
rs10970986	9	0	32453278	C	T	0.0001232	Glycated Haemoglobin Hba1c
rs11672540	19	0	56863668	T	C	0.000123198	Glycated Haemoglobin Hba1c
rs1800574	12	0	121416864	T	C	0.000123198	Glycated Haemoglobin Hba1c
rs10203913	2	0	65723237	C	T	0.000123176	Glycated Haemoglobin Hba1c
rs79182864	5	0	27009240	T	C	0.00012316	Glycated Haemoglobin Hba1c
rs17035022	4	0	157568422	G	A	0.000123144	Glycated Haemoglobin Hba1c
rs114170465	3	0	184246044	T	C	0.000122727	Glycated Haemoglobin Hba1c
rs11999731	9	0	132539989	G	A	0.000123118	Glycated Haemoglobin Hba1c
rs6882076	5	0	156390297	T	C	0.000123112	Glycated Haemoglobin Hba1c
rs729109	16	0	75316074	G	A	0.000123099	Glycated Haemoglobin Hba1c
rs72756554	5	0	52123144	C	T	0.000123095	Glycated Haemoglobin Hba1c
rs62327046	4	0	161597648	T	G	0.00012309	Glycated Haemoglobin Hba1c
rs34464714	9	0	21136264	G	A	0.000123068	Glycated Haemoglobin Hba1c
rs72724484	14	0	65242418	T	C	0.000123035	Glycated Haemoglobin Hba1c
rs72643218	8	0	42331303	G	A	0.000123025	Glycated Haemoglobin Hba1c
rs3936510	5	0	55860866	T	G	0.000123115	Glycated Haemoglobin Hba1c
rs13225443	7	0	15056754	A	G	0.000123239	Glycated Haemoglobin Hba1c
rs114452582	3	0	54376264	A	G	0.000122718	Glycated Haemoglobin Hba1c
rs12071280	1	0	108555998	C	T	0.000122682	Glycated Haemoglobin Hba1c
rs116161667	6	0	26344333	C	T	0.000122241	Glycated Haemoglobin Hba1c
rs78301625	10	0	62625981	A	G	0.000122233	Glycated Haemoglobin Hba1c
rs13306621	12	0	6473030	A	C	0.000122213	Glycated Haemoglobin Hba1c
rs79514927	6	0	86303762	G	A	0.000122199	Glycated Haemoglobin Hba1c
rs2079276	7	0	88614162	A	G	0.000122169	Glycated Haemoglobin Hba1c
rs111825271	12	0	66344706	G	A	0.000122148	Glycated Haemoglobin Hba1c
rs75720190	7	0	28320869	A	G	0.000122147	Glycated Haemoglobin Hba1c
rs145562489	8	0	41547827	A	G	0.000122108	Glycated Haemoglobin Hba1c
rs9526848	13	0	33561674	C	T	0.000122097	Glycated Haemoglobin Hba1c
rs77246152	16	0	9790022	A	G	0.00012204	Glycated Haemoglobin Hba1c
rs56026211	8	0	1793743	G	A	0.000122036	Glycated Haemoglobin Hba1c
rs35652730	9	0	122590492	A	C	0.000122019	Glycated Haemoglobin Hba1c
rs12757342	1	0	3208830	G	T	0.000121997	Glycated Haemoglobin Hba1c
rs1318670	1	0	112377643	G	A	0.000121992	Glycated Haemoglobin Hba1c
rs115588768	6	0	136276416	A	G	0.000121992	Glycated Haemoglobin Hba1c
rs79516393	11	0	34302284	A	G	0.000122244	Glycated Haemoglobin Hba1c
rs2408539	11	0	103032409	C	A	0.00012226	Glycated Haemoglobin Hba1c
rs75923290	4	0	127058257	T	C	0.000122264	Glycated Haemoglobin Hba1c
rs75534932	11	0	92744290	A	G	0.000122286	Glycated Haemoglobin Hba1c
rs186201935	13	0	89104207	A	G	0.000122674	Glycated Haemoglobin Hba1c
rs7853293	9	0	8894013	A	G	0.0001226	Glycated Haemoglobin Hba1c
rs115364786	7	0	34125419	T	C	0.000122582	Glycated Haemoglobin Hba1c
rs16936907	8	0	71222765	T	C	0.000122547	Glycated Haemoglobin Hba1c
rs117559939	10	0	113033451	C	T	0.000122533	Glycated Haemoglobin Hba1c
rs72719419	1	0	82456107	C	G	0.000122522	Glycated Haemoglobin Hba1c
rs72683499	14	0	87676375	G	A	0.000122509	Glycated Haemoglobin Hba1c
rs75503056	13	0	68395705	T	C	0.000122683	Glycated Haemoglobin Hba1c
rs74571478	19	0	34866583	T	C	0.000122506	Glycated Haemoglobin Hba1c
rs13397379	2	0	219720288	T	C	0.000122495	Glycated Haemoglobin Hba1c
rs116807289	1	0	41990686	T	C	0.000122477	Glycated Haemoglobin Hba1c
rs35306883	17	0	57742610	G	C	0.000122448	Glycated Haemoglobin Hba1c
rs45539331	14	0	65268404	T	G	0.000122435	Glycated Haemoglobin Hba1c
rs72984881	11	0	73850002	C	G	0.000122426	Glycated Haemoglobin Hba1c
rs11079862	17	0	47205855	G	A	0.000122399	Glycated Haemoglobin Hba1c
rs2881579	12	0	27921968	G	T	0.00012233	Glycated Haemoglobin Hba1c
rs76489427	9	0	30794757	C	T	0.000122497	Glycated Haemoglobin Hba1c
rs75839893	6	0	40609623	C	T	0.000123246	Glycated Haemoglobin Hba1c
rs80250095	5	0	107040329	G	A	0.000123254	Glycated Haemoglobin Hba1c
rs142995523	9	0	22451269	T	C	0.000123278	Glycated Haemoglobin Hba1c
rs73653456	9	0	97050935	A	G	0.000124198	Glycated Haemoglobin Hba1c
rs114314707	3	0	9851405	G	A	0.000124195	Glycated Haemoglobin Hba1c
rs80002924	16	0	73073365	C	G	0.000124194	Glycated Haemoglobin Hba1c
rs11138086	9	0	81747659	C	T	0.000124174	Glycated Haemoglobin Hba1c
rs2230949	11	0	2154188	A	G	0.000124166	Glycated Haemoglobin Hba1c
rs34642455	7	0	99374710	C	T	0.000124162	Glycated Haemoglobin Hba1c
rs77435722	11	0	62496052	G	A	0.00012416	Glycated Haemoglobin Hba1c
rs55688299	11	0	2889428	T	C	0.000124148	Glycated Haemoglobin Hba1c
rs113100410	5	0	17168087	G	A	0.000124147	Glycated Haemoglobin Hba1c
rs55782155	7	0	156795775	T	G	0.000124134	Glycated Haemoglobin Hba1c
rs196026	6	0	22038579	T	G	0.000124129	Glycated Haemoglobin Hba1c
rs11760229	7	0	72077109	G	C	0.000124121	Glycated Haemoglobin Hba1c
rs34789048	9	0	36169723	A	G	0.000124087	Glycated Haemoglobin Hba1c
rs72793745	10	0	38369046	A	G	0.000124056	Glycated Haemoglobin Hba1c
rs78596941	5	0	116060232	T	G	0.000124054	Glycated Haemoglobin Hba1c
rs8192552	11	0	92702962	A	G	0.000124214	Glycated Haemoglobin Hba1c
rs150546646	17	0	76133356	A	G	0.000124216	Glycated Haemoglobin Hba1c
Affx-52363386	22	0	29668432	A	AATAATTAC	0.000124223	Glycated Haemoglobin Hba1c
rs145788421	11	0	94134120	A	C	0.000124251	Glycated Haemoglobin Hba1c
rs2741290	2	0	233375468	G	A	0.000124458	Glycated Haemoglobin Hba1c
rs117637425	17	0	80813621	T	C	0.000124455	Glycated Haemoglobin Hba1c
rs2918167	10	0	133028444	T	C	0.000124447	Glycated Haemoglobin Hba1c
rs35923277	16	0	31473275	G	A	0.000124444	Glycated Haemoglobin Hba1c
rs62623385	17	0	7847837	T	A	0.000124438	Glycated Haemoglobin Hba1c
rs79141733	2	0	146224640	G	A	0.000124382	Glycated Haemoglobin Hba1c
rs60290266	3	0	12348835	A	G	0.000124361	Glycated Haemoglobin Hba1c
rs143484733	7	0	44187276	C	T	0.000124041	Glycated Haemoglobin Hba1c
rs79747757	2	0	47861589	A	G	0.000124349	Glycated Haemoglobin Hba1c
rs17750886	10	0	105927460	T	C	0.000124333	Glycated Haemoglobin Hba1c
rs141310444	9	0	139258794	G	T	0.000124309	Glycated Haemoglobin Hba1c
rs114351527	12	0	122260547	T	C	0.000124296	Glycated Haemoglobin Hba1c
rs113827536	3	0	64756069	G	C	0.000124287	Glycated Haemoglobin Hba1c
rs6715244	2	0	23933841	T	C	0.000124272	Glycated Haemoglobin Hba1c
rs2042863	12	0	114617554	C	A	0.000124267	Glycated Haemoglobin Hba1c
rs2036383	12	0	95027517	T	C	0.000124255	Glycated Haemoglobin Hba1c
rs56298714	14	0	91882349	C	G	0.000124343	Glycated Haemoglobin Hba1c
rs139654750	17	0	76120993	A	G	0.000124031	Glycated Haemoglobin Hba1c
rs73218878	12	0	93975417	T	C	0.000124028	Glycated Haemoglobin Hba1c
rs188241977	10	0	33343808	G	A	0.000124025	Glycated Haemoglobin Hba1c
rs72686360	14	0	53321535	T	C	0.000123567	Glycated Haemoglobin Hba1c
rs12367060	12	0	16776256	G	A	0.000123547	Glycated Haemoglobin Hba1c
rs117680378	15	0	74612487	G	A	0.00012354	Glycated Haemoglobin Hba1c
rs74337290	6	0	92356020	T	C	0.000123525	Glycated Haemoglobin Hba1c
rs12030989	1	0	219636284	T	C	0.000123513	Glycated Haemoglobin Hba1c
rs72819836	2	0	81738875	G	C	0.000123473	Glycated Haemoglobin Hba1c
rs112411280	2	0	28678625	A	C	0.000123457	Glycated Haemoglobin Hba1c
rs12679591	8	0	10384210	C	T	0.000123571	Glycated Haemoglobin Hba1c
rs117222287	11	0	130898532	C	T	0.000123417	Glycated Haemoglobin Hba1c
Affx-26682790	5	0	52193237	G	A	0.000123388	Glycated Haemoglobin Hba1c
rs34783571	4	0	89013496	T	C	0.000123343	Glycated Haemoglobin Hba1c
rs62358089	5	0	58055243	C	T	0.000123332	Glycated Haemoglobin Hba1c
rs114519157	1	0	4653401	A	G	0.000123312	Glycated Haemoglobin Hba1c
rs10933410	2	0	233661994	G	A	0.000123299	Glycated Haemoglobin Hba1c
rs76297112	7	0	15079827	G	A	0.000123294	Glycated Haemoglobin Hba1c
rs73997206	17	0	65637962	A	G	0.000123293	Glycated Haemoglobin Hba1c
rs114352032	2	0	177671899	A	G	0.000123414	Glycated Haemoglobin Hba1c
rs62085872	17	0	66377591	C	G	0.000127162	Glycated Haemoglobin Hba1c
rs1495377	12	0	71577101	G	C	0.000123591	Glycated Haemoglobin Hba1c
rs78419257	20	0	50519562	C	T	0.000123601	Glycated Haemoglobin Hba1c
rs60753168	16	0	86698489	C	A	0.000123993	Glycated Haemoglobin Hba1c
rs200311680	15	0	78317581	A	AAG	0.000123951	Glycated Haemoglobin Hba1c
rs17862371	7	0	127030091	C	T	0.000123945	Glycated Haemoglobin Hba1c
rs118003214	15	0	31115226	T	C	0.000123915	Glycated Haemoglobin Hba1c
rs11966225	6	0	151597937	G	A	0.000123906	Glycated Haemoglobin Hba1c
rs73217385	21	0	41350201	T	C	0.000123884	Glycated Haemoglobin Hba1c
rs117392303	6	0	157381360	C	T	0.000123851	Glycated Haemoglobin Hba1c
rs146878860	3	0	196050728	C	T	0.000123597	Glycated Haemoglobin Hba1c
rs17238029	4	0	59928472	C	A	0.000123789	Glycated Haemoglobin Hba1c
rs79778081	20	0	18631581	G	A	0.000123733	Glycated Haemoglobin Hba1c
rs72780214	2	0	35779465	G	C	0.000123701	Glycated Haemoglobin Hba1c
rs78966655	1	0	155364333	C	T	0.000123673	Glycated Haemoglobin Hba1c
rs1490466	4	0	149404608	A	C	0.00012367	Glycated Haemoglobin Hba1c
rs62580581	9	0	134395813	T	C	0.000123648	Glycated Haemoglobin Hba1c
rs73209789	4	0	6631337	A	G	0.000123638	Glycated Haemoglobin Hba1c
rs4549631	6	0	126966308	C	T	0.000123635	Glycated Haemoglobin Hba1c
rs77814639	17	0	33678827	G	A	0.000123788	Glycated Haemoglobin Hba1c
rs61730505	3	0	130290007	C	T	0.000121979	Glycated Haemoglobin Hba1c
Affx-89006695	11	0	47360181	T	C	0.000127208	Glycated Haemoglobin Hba1c
rs117048638	16	0	87838578	T	C	0.000127242	Glycated Haemoglobin Hba1c
rs116835963	6	0	32377053	T	C	0.000131452	Glycated Haemoglobin Hba1c
rs12944722	17	0	12636154	C	G	0.000131449	Glycated Haemoglobin Hba1c
rs39671	5	0	53465786	C	T	0.000131424	Glycated Haemoglobin Hba1c
rs142904267	7	0	132192810	T	C	0.00013139	Glycated Haemoglobin Hba1c
rs67835660	10	0	50618348	G	T	0.00013138	Glycated Haemoglobin Hba1c
rs77740984	7	0	28145201	T	C	0.000131376	Glycated Haemoglobin Hba1c
rs200427331	12	0	57003547	A	G	0.000131342	Glycated Haemoglobin Hba1c
rs4245511	6	0	121884560	G	T	0.000131327	Glycated Haemoglobin Hba1c
rs12235002	8	0	117050495	G	A	0.000131296	Glycated Haemoglobin Hba1c
rs7148584	14	0	64276192	G	T	0.000131291	Glycated Haemoglobin Hba1c
rs71605211	4	0	155476679	C	T	0.000131265	Glycated Haemoglobin Hba1c
rs17358695	1	0	104523918	A	G	0.000131178	Glycated Haemoglobin Hba1c
rs148653061	7	0	5342533	T	C	0.000131148	Glycated Haemoglobin Hba1c
rs62555368	9	0	22083209	T	C	0.000131138	Glycated Haemoglobin Hba1c
rs2879724	4	0	157158799	C	T	0.000131136	Glycated Haemoglobin Hba1c
rs9527025	13	0	33628193	C	G	0.000131479	Glycated Haemoglobin Hba1c
rs34207571	18	0	48190378	A	G	0.00013153	Glycated Haemoglobin Hba1c
rs150949692	12	0	49312251	C	T	0.000131533	Glycated Haemoglobin Hba1c
rs194045	16	0	29246102	T	C	0.000131535	Glycated Haemoglobin Hba1c
rs4790097	17	0	2734137	G	A	0.000131876	Glycated Haemoglobin Hba1c
rs72698763	14	0	101298291	G	T	0.000131856	Glycated Haemoglobin Hba1c
rs6870832	5	0	55016978	G	A	0.000131839	Glycated Haemoglobin Hba1c
rs117556624	6	0	84039235	A	G	0.000131816	Glycated Haemoglobin Hba1c
rs12310679	12	0	34507681	T	C	0.000131805	Glycated Haemoglobin Hba1c
rs34561750	19	0	40277609	G	A	0.000131765	Glycated Haemoglobin Hba1c
rs41267805	6	0	160921969	A	G	0.000131713	Glycated Haemoglobin Hba1c
rs151082324	2	0	27722316	T	C	0.000131102	Glycated Haemoglobin Hba1c
rs626785	1	0	149881900	G	A	0.00013171	Glycated Haemoglobin Hba1c
rs114590843	2	0	11327132	A	G	0.000131693	Glycated Haemoglobin Hba1c
rs17189124	13	0	94285223	G	A	0.000131689	Glycated Haemoglobin Hba1c
rs117311140	7	0	111922560	T	C	0.000131688	Glycated Haemoglobin Hba1c
rs151030484	12	0	101880290	G	C	0.000131679	Glycated Haemoglobin Hba1c
rs79302011	10	0	134934073	T	C	0.000131658	Glycated Haemoglobin Hba1c
rs4295416	5	0	142826817	G	T	0.000131588	Glycated Haemoglobin Hba1c
rs974413	5	0	50492202	C	T	0.000131536	Glycated Haemoglobin Hba1c
rs76228813	7	0	147411333	A	G	0.000131705	Glycated Haemoglobin Hba1c
rs117823961	7	0	27499316	C	T	0.000131903	Glycated Haemoglobin Hba1c
rs17665294	5	0	162970611	A	G	0.000131087	Glycated Haemoglobin Hba1c
rs58535937	9	0	2167802	G	A	0.000131021	Glycated Haemoglobin Hba1c
rs34370460	16	0	88787690	A	G	0.000130529	Glycated Haemoglobin Hba1c
rs10112409	8	0	40671747	G	A	0.000130495	Glycated Haemoglobin Hba1c
rs10018823	4	0	97728762	T	C	0.00013048	Glycated Haemoglobin Hba1c
rs4603932	3	0	152321403	T	G	0.00013046	Glycated Haemoglobin Hba1c
rs10819474	9	0	131930494	C	T	0.00013042	Glycated Haemoglobin Hba1c
rs116709257	10	0	71088273	T	C	0.000130413	Glycated Haemoglobin Hba1c
rs566592	11	0	92370649	G	C	0.000130413	Glycated Haemoglobin Hba1c
rs80272928	6	0	25245873	A	G	0.000130406	Glycated Haemoglobin Hba1c
rs75980809	20	0	11661832	C	T	0.000130388	Glycated Haemoglobin Hba1c
rs6489191	12	0	123154039	A	G	0.000130369	Glycated Haemoglobin Hba1c
rs9843291	3	0	138158607	C	T	0.000130368	Glycated Haemoglobin Hba1c
rs61808064	1	0	149993912	C	T	0.000130348	Glycated Haemoglobin Hba1c
rs1500795	4	0	169828862	C	T	0.000130347	Glycated Haemoglobin Hba1c
rs1700159	12	0	52305786	C	T	0.000130337	Glycated Haemoglobin Hba1c
rs893970	4	0	89236735	T	C	0.000130307	Glycated Haemoglobin Hba1c
rs12101174	14	0	61798825	G	A	0.000130547	Glycated Haemoglobin Hba1c
rs12355010	10	0	101275252	A	G	0.000130586	Glycated Haemoglobin Hba1c
rs117262736	7	0	8646277	T	C	0.000130597	Glycated Haemoglobin Hba1c
rs17837699	7	0	156626677	C	G	0.000130603	Glycated Haemoglobin Hba1c
rs56223135	5	0	173413153	A	G	0.000130986	Glycated Haemoglobin Hba1c
Affx-14426717	17	0	80899281	A	G	0.000130969	Glycated Haemoglobin Hba1c
rs66508328	3	0	148942594	A	G	0.000130948	Glycated Haemoglobin Hba1c
rs11037893	11	0	44188665	T	C	0.000130943	Glycated Haemoglobin Hba1c
rs630462	6	0	153419377	A	G	0.000130927	Glycated Haemoglobin Hba1c
rs28380074	9	0	139225139	A	G	0.000130919	Glycated Haemoglobin Hba1c
rs12357273	10	0	65701960	G	A	0.000130898	Glycated Haemoglobin Hba1c
rs77040440	9	0	73450546	T	C	0.000131077	Glycated Haemoglobin Hba1c
rs75495779	2	0	224856502	T	C	0.000130849	Glycated Haemoglobin Hba1c
rs78454651	15	0	66241656	T	C	0.000130781	Glycated Haemoglobin Hba1c
rs115877891	1	0	158627472	T	G	0.000130774	Glycated Haemoglobin Hba1c
rs143019304	2	0	169717335	T	C	0.000130743	Glycated Haemoglobin Hba1c
rs114498585	1	0	155030364	A	G	0.000130718	Glycated Haemoglobin Hba1c
rs13198369	6	0	1381035	A	C	0.000130695	Glycated Haemoglobin Hba1c
rs117028631	8	0	1225228	T	C	0.000130651	Glycated Haemoglobin Hba1c
rs115220920	1	0	213921843	T	C	0.000130616	Glycated Haemoglobin Hba1c
rs61771265	1	0	61930618	C	T	0.000130805	Glycated Haemoglobin Hba1c
rs7933369	11	0	94356050	A	G	0.000130305	Glycated Haemoglobin Hba1c
rs9913079	17	0	47519174	T	C	0.000131906	Glycated Haemoglobin Hba1c
rs116966215	11	0	9838591	A	G	0.00013196	Glycated Haemoglobin Hba1c
rs78746220	4	0	23521796	T	C	0.000132885	Glycated Haemoglobin Hba1c
rs56020958	17	0	9060995	G	A	0.000132879	Glycated Haemoglobin Hba1c
rs142054879	6	0	32188984	A	G	0.000132869	Glycated Haemoglobin Hba1c
rs6922890	6	0	151847804	G	T	0.000132838	Glycated Haemoglobin Hba1c
rs113291232	5	0	172623175	T	C	0.000132819	Glycated Haemoglobin Hba1c
rs75374409	6	0	160842571	T	C	0.000132809	Glycated Haemoglobin Hba1c
rs1183259	16	0	60415387	A	G	0.000132802	Glycated Haemoglobin Hba1c
rs35366230	8	0	17491313	G	T	0.000132757	Glycated Haemoglobin Hba1c
rs11661166	18	0	58092941	G	A	0.000132733	Glycated Haemoglobin Hba1c
rs113237847	13	0	36868351	A	C	0.000132714	Glycated Haemoglobin Hba1c
Affx-89006263	2	0	43447261	C	G	0.000132701	Glycated Haemoglobin Hba1c
rs13147493	4	0	89742179	T	C	0.000132693	Glycated Haemoglobin Hba1c
rs76959607	16	0	5493269	G	C	0.000132682	Glycated Haemoglobin Hba1c
rs12745404	1	0	106894685	C	T	0.000132675	Glycated Haemoglobin Hba1c
rs117844375	10	0	127921106	T	C	0.000132671	Glycated Haemoglobin Hba1c
rs62206958	20	0	62002451	T	C	0.000132906	Glycated Haemoglobin Hba1c
rs10014603	4	0	25274572	C	T	0.000132987	Glycated Haemoglobin Hba1c
rs78592617	12	0	27958810	T	C	0.000132996	Glycated Haemoglobin Hba1c
rs73054274	3	0	31246674	G	T	0.000133013	Glycated Haemoglobin Hba1c
rs73292791	7	0	3074659	C	G	0.000133294	Glycated Haemoglobin Hba1c
rs76911953	15	0	85315410	T	C	0.000113102	Glycated Haemoglobin Hba1c
rs76621678	15	0	75844953	T	C	0.000133253	Glycated Haemoglobin Hba1c
rs9350276	6	0	20740296	T	C	0.000133237	Glycated Haemoglobin Hba1c
rs2279359	11	0	44999605	A	G	0.000133236	Glycated Haemoglobin Hba1c
rs4148866	12	0	123425575	T	C	0.000133186	Glycated Haemoglobin Hba1c
rs9357004	6	0	26303319	C	T	0.000133153	Glycated Haemoglobin Hba1c
rs4761826	12	0	52036648	T	C	0.000132657	Glycated Haemoglobin Hba1c
rs72650660	16	0	11114192	T	C	0.000133134	Glycated Haemoglobin Hba1c
rs35430871	5	0	62594220	A	G	0.000133123	Glycated Haemoglobin Hba1c
Affx-52322251	1	0	155004037	C	CT	0.000133084	Glycated Haemoglobin Hba1c
rs117286256	9	0	32279279	G	C	0.000133081	Glycated Haemoglobin Hba1c
rs62337585	4	0	144640681	T	C	0.000133078	Glycated Haemoglobin Hba1c
rs11710971	3	0	187759862	C	A	0.000133066	Glycated Haemoglobin Hba1c
rs11570082	11	0	47364189	T	C	0.000133066	Glycated Haemoglobin Hba1c
rs76066815	5	0	146204899	C	T	0.000133053	Glycated Haemoglobin Hba1c
rs192513143	10	0	71060011	C	A	0.000133124	Glycated Haemoglobin Hba1c
rs7983246	13	0	80747976	C	A	0.000131925	Glycated Haemoglobin Hba1c
rs113512527	10	0	71326348	T	C	0.000132622	Glycated Haemoglobin Hba1c
rs11545157	4	0	146055117	C	T	0.000132604	Glycated Haemoglobin Hba1c
rs11554578	14	0	21820669	C	A	0.00013221	Glycated Haemoglobin Hba1c
rs1965665	18	0	8784612	G	A	0.000132203	Glycated Haemoglobin Hba1c
rs3748060	6	0	6901007	T	G	0.000132163	Glycated Haemoglobin Hba1c
rs118004149	16	0	276515	C	T	0.00013216	Glycated Haemoglobin Hba1c
rs71322772	3	0	76890318	T	C	0.000132153	Glycated Haemoglobin Hba1c
rs66657441	1	0	19811652	A	C	0.000132095	Glycated Haemoglobin Hba1c
rs118044442	7	0	93944355	A	G	0.000132072	Glycated Haemoglobin Hba1c
rs115756296	1	0	199555717	C	T	0.000132046	Glycated Haemoglobin Hba1c
rs213849	6	0	97224125	A	G	0.000132036	Glycated Haemoglobin Hba1c
rs318725	3	0	64755337	T	G	0.000132031	Glycated Haemoglobin Hba1c
rs79924484	2	0	47907242	T	C	0.000132023	Glycated Haemoglobin Hba1c
rs117455294	20	0	57427951	A	C	0.000132015	Glycated Haemoglobin Hba1c
rs11004466	10	0	56472435	T	C	0.000132011	Glycated Haemoglobin Hba1c
rs4480114	8	0	58932287	A	C	0.000131983	Glycated Haemoglobin Hba1c
rs7554987	1	0	183889607	T	C	0.000131967	Glycated Haemoglobin Hba1c
rs77324010	5	0	111823546	A	G	0.00013223	Glycated Haemoglobin Hba1c
rs11552507	12	0	48526719	T	C	0.000132235	Glycated Haemoglobin Hba1c
rs117005542	8	0	41568625	C	A	0.000132271	Glycated Haemoglobin Hba1c
rs147920805	3	0	122288506	T	C	0.000132295	Glycated Haemoglobin Hba1c
rs78705283	7	0	25519339	A	G	0.000132594	Glycated Haemoglobin Hba1c
rs11662410	18	0	12925253	C	T	0.000132591	Glycated Haemoglobin Hba1c
rs2834253	21	0	35093213	C	T	0.000132588	Glycated Haemoglobin Hba1c
rs61753635	16	0	71660404	A	G	0.000132585	Glycated Haemoglobin Hba1c
rs78174881	16	0	87864849	T	C	0.00013258	Glycated Haemoglobin Hba1c
rs6908425	6	0	20728731	T	C	0.000132529	Glycated Haemoglobin Hba1c
rs77551133	2	0	20840823	A	G	0.000132528	Glycated Haemoglobin Hba1c
rs28733802	8	0	106606375	A	G	0.000132621	Glycated Haemoglobin Hba1c
rs28391731	12	0	132975717	A	G	0.000132475	Glycated Haemoglobin Hba1c
rs41308675	10	0	104436519	A	G	0.000132429	Glycated Haemoglobin Hba1c
rs35323818	12	0	48783939	A	G	0.000132425	Glycated Haemoglobin Hba1c
rs74793232	3	0	64754838	A	G	0.000132409	Glycated Haemoglobin Hba1c
Affx-80285422	17	0	8192276	A	AC	0.000132347	Glycated Haemoglobin Hba1c
rs16936946	9	0	132569532	T	C	0.000132327	Glycated Haemoglobin Hba1c
rs1910506	11	0	11108962	C	T	0.000132312	Glycated Haemoglobin Hba1c
rs12571751	10	0	80942631	G	A	0.000132305	Glycated Haemoglobin Hba1c
rs74768518	9	0	98582513	A	C	0.00013246	Glycated Haemoglobin Hba1c
rs1180349	1	0	40006052	T	C	0.000130301	Glycated Haemoglobin Hba1c
rs897147	8	0	126653448	T	C	0.000130283	Glycated Haemoglobin Hba1c
rs78032834	2	0	75062504	T	C	0.000130247	Glycated Haemoglobin Hba1c
rs117978647	14	0	54627707	T	C	0.000128358	Glycated Haemoglobin Hba1c
rs113684516	16	0	74292874	A	G	0.000128326	Glycated Haemoglobin Hba1c
rs78524926	12	0	114293721	C	A	0.000128312	Glycated Haemoglobin Hba1c
rs202012817	2	0	220097284	A	G	0.000128299	Glycated Haemoglobin Hba1c
rs10788575	10	0	89768584	A	G	0.000128185	Glycated Haemoglobin Hba1c
rs4896097	6	0	135073902	G	A	0.00012817	Glycated Haemoglobin Hba1c
rs79071687	3	0	170632504	G	T	0.000128112	Glycated Haemoglobin Hba1c
rs61737885	7	0	142983699	A	G	0.00012808	Glycated Haemoglobin Hba1c
rs13212769	6	0	17302983	T	C	0.00012806	Glycated Haemoglobin Hba1c
rs9896476	17	0	61629692	C	G	0.000128016	Glycated Haemoglobin Hba1c
rs75796043	13	0	95518160	G	A	0.00012801	Glycated Haemoglobin Hba1c
rs141777945	17	0	8161481	A	G	0.000128	Glycated Haemoglobin Hba1c
rs8099374	18	0	45716831	C	T	0.000127968	Glycated Haemoglobin Hba1c
rs72787833	5	0	123568433	T	C	0.000127966	Glycated Haemoglobin Hba1c
rs76924680	8	0	79763632	G	T	0.000127961	Glycated Haemoglobin Hba1c
rs4645869	14	0	75749875	A	G	0.000128372	Glycated Haemoglobin Hba1c
rs11119580	1	0	210896025	T	C	0.000128401	Glycated Haemoglobin Hba1c
rs2048814	2	0	228518704	T	C	0.000128404	Glycated Haemoglobin Hba1c
rs77200369	17	0	76280072	C	T	0.000128419	Glycated Haemoglobin Hba1c
rs73078484	7	0	28250482	A	G	0.000128762	Glycated Haemoglobin Hba1c
rs28629420	3	0	159856496	A	G	0.000128712	Glycated Haemoglobin Hba1c
rs2647089	6	0	32681568	C	T	0.00012869	Glycated Haemoglobin Hba1c
rs117089928	19	0	16642465	A	G	0.000128647	Glycated Haemoglobin Hba1c
rs149651574	4	0	128904204	T	C	0.000128626	Glycated Haemoglobin Hba1c
rs11227335	11	0	65663103	A	C	0.000128622	Glycated Haemoglobin Hba1c
rs6823767	4	0	151295085	C	T	0.000128619	Glycated Haemoglobin Hba1c
rs79004308	15	0	42640302	A	T	0.000127919	Glycated Haemoglobin Hba1c
rs138882001	4	0	84227453	T	C	0.000128615	Glycated Haemoglobin Hba1c
rs139353821	12	0	48543256	C	CGAGT	0.000128608	Glycated Haemoglobin Hba1c
rs35539735	14	0	77718126	T	C	0.000128585	Glycated Haemoglobin Hba1c
rs1820128	19	0	53270384	A	G	0.000128548	Glycated Haemoglobin Hba1c
rs12238083	9	0	93741195	T	C	0.000128532	Glycated Haemoglobin Hba1c
rs75928451	12	0	75627785	A	G	0.000128527	Glycated Haemoglobin Hba1c
rs79351217	11	0	91754802	G	A	0.000128512	Glycated Haemoglobin Hba1c
rs77177466	6	0	121843892	C	T	0.000128475	Glycated Haemoglobin Hba1c
rs181383275	17	0	3860393	T	C	0.00012861	Glycated Haemoglobin Hba1c
rs151298310	15	0	80270607	C	T	0.000128764	Glycated Haemoglobin Hba1c
rs117337726	17	0	76153978	T	C	0.000127909	Glycated Haemoglobin Hba1c
rs35266644	2	0	43446584	C	A	0.000127875	Glycated Haemoglobin Hba1c
rs117519281	16	0	11419589	A	G	0.00012753	Glycated Haemoglobin Hba1c
rs11741578	5	0	172205614	C	T	0.000127514	Glycated Haemoglobin Hba1c
rs3025039	6	0	43752536	T	C	0.000127508	Glycated Haemoglobin Hba1c
rs78769250	1	0	118198389	A	G	0.000127475	Glycated Haemoglobin Hba1c
rs116712758	2	0	174184821	C	T	0.000127455	Glycated Haemoglobin Hba1c
rs117651825	16	0	2306613	A	G	0.000127416	Glycated Haemoglobin Hba1c
rs9333358	9	0	21078952	C	T	0.000127394	Glycated Haemoglobin Hba1c
rs6442333	3	0	12864386	T	C	0.000127384	Glycated Haemoglobin Hba1c
rs3778099	6	0	152418575	C	T	0.000127379	Glycated Haemoglobin Hba1c
rs7316475	12	0	21819903	T	C	0.00012736	Glycated Haemoglobin Hba1c
rs77836866	6	0	158189705	A	G	0.000127342	Glycated Haemoglobin Hba1c
rs7565301	2	0	60723266	A	G	0.000127337	Glycated Haemoglobin Hba1c
rs79185292	12	0	118376775	T	C	0.000127335	Glycated Haemoglobin Hba1c
rs2608881	17	0	73936653	C	G	0.000127257	Glycated Haemoglobin Hba1c
rs56821385	5	0	92611208	C	T	0.000127248	Glycated Haemoglobin Hba1c
rs1612572	16	0	12742340	C	T	0.000127531	Glycated Haemoglobin Hba1c
Affx-80279203	10	0	103541502	G	GC	0.000127545	Glycated Haemoglobin Hba1c
rs141519764	16	0	4016932	T	C	0.000127592	Glycated Haemoglobin Hba1c
rs74631471	5	0	39133708	G	A	0.000127646	Glycated Haemoglobin Hba1c
rs34184137	3	0	52774017	C	G	0.00012787	Glycated Haemoglobin Hba1c
rs228918	22	0	37506680	C	T	0.000127868	Glycated Haemoglobin Hba1c
rs7330857	13	0	49531002	C	A	0.000127867	Glycated Haemoglobin Hba1c
rs149174619	7	0	154012827	T	G	0.000127818	Glycated Haemoglobin Hba1c
rs62372743	5	0	112526403	G	A	0.00012781	Glycated Haemoglobin Hba1c
rs116918016	8	0	136034807	G	T	0.000127801	Glycated Haemoglobin Hba1c
rs2528648	7	0	107568599	G	A	0.0001278	Glycated Haemoglobin Hba1c
rs145467198	7	0	121944239	C	T	0.000127906	Glycated Haemoglobin Hba1c
rs4583194	15	0	38817150	T	C	0.000127748	Glycated Haemoglobin Hba1c
rs73687878	8	0	61950177	C	T	0.000127722	Glycated Haemoglobin Hba1c
rs113235422	4	0	154407294	G	A	0.00012771	Glycated Haemoglobin Hba1c
rs11877184	18	0	5938058	G	A	0.000127701	Glycated Haemoglobin Hba1c
rs35768343	10	0	64888493	T	C	0.000127696	Glycated Haemoglobin Hba1c
rs141939619	5	0	7866135	T	TTGAGG	0.000127691	Glycated Haemoglobin Hba1c
rs10980087	9	0	112617728	C	A	0.000127677	Glycated Haemoglobin Hba1c
rs6898032	5	0	74964319	G	A	0.000127648	Glycated Haemoglobin Hba1c
rs17145721	7	0	72934080	C	T	0.000127732	Glycated Haemoglobin Hba1c
rs6769944	3	0	53160243	A	G	0.00012878	Glycated Haemoglobin Hba1c
rs72785321	10	0	13543493	A	C	0.000128783	Glycated Haemoglobin Hba1c
rs200447906	10	0	71658478	A	G	0.000128785	Glycated Haemoglobin Hba1c
rs711244	2	0	37068428	T	C	0.000129815	Glycated Haemoglobin Hba1c
rs117040824	13	0	101291422	A	G	0.000129805	Glycated Haemoglobin Hba1c
rs17054133	5	0	156467391	C	T	0.000129779	Glycated Haemoglobin Hba1c
rs4596494	6	0	156704761	T	G	0.000129723	Glycated Haemoglobin Hba1c
rs11787367	8	0	41613060	G	T	0.000129711	Glycated Haemoglobin Hba1c
rs146876910	16	0	322882	T	C	0.000129658	Glycated Haemoglobin Hba1c
rs62620038	10	0	93392776	G	A	0.000129652	Glycated Haemoglobin Hba1c
rs55667289	5	0	180048641	A	G	0.000129606	Glycated Haemoglobin Hba1c
rs78909033	2	0	241510903	A	G	0.000129585	Glycated Haemoglobin Hba1c
rs77772082	11	0	69423323	T	C	0.000129553	Glycated Haemoglobin Hba1c
rs117166152	8	0	41631304	G	A	0.000129546	Glycated Haemoglobin Hba1c
rs16858918	1	0	233415620	C	T	0.000129546	Glycated Haemoglobin Hba1c
rs17621944	14	0	83661549	T	C	0.000129529	Glycated Haemoglobin Hba1c
rs117733344	17	0	17426230	G	A	0.000129494	Glycated Haemoglobin Hba1c
rs7105853	11	0	14877948	A	G	0.000129402	Glycated Haemoglobin Hba1c
rs11881424	19	0	8003149	T	G	0.00012984	Glycated Haemoglobin Hba1c
rs148564217	16	0	3021328	A	G	0.000129861	Glycated Haemoglobin Hba1c
rs35383154	2	0	10618693	C	T	0.000129878	Glycated Haemoglobin Hba1c
rs13099619	3	0	169372669	C	A	0.000129882	Glycated Haemoglobin Hba1c
rs643046	9	0	84395785	C	T	0.000130237	Glycated Haemoglobin Hba1c
rs3811951	5	0	95762477	G	A	0.000130194	Glycated Haemoglobin Hba1c
rs10835941	11	0	32553135	C	T	0.000130177	Glycated Haemoglobin Hba1c
rs116965733	10	0	61937211	T	C	0.000130161	Glycated Haemoglobin Hba1c
rs342688	13	0	92363151	G	A	0.00013012	Glycated Haemoglobin Hba1c
rs12136606	1	0	15741403	T	C	0.000130085	Glycated Haemoglobin Hba1c
rs201867122	5	0	179751246	T	C	0.000130075	Glycated Haemoglobin Hba1c
rs117111932	13	0	107629192	G	A	0.000129397	Glycated Haemoglobin Hba1c
rs116943121	16	0	65821359	G	C	0.000130064	Glycated Haemoglobin Hba1c
rs1272018	10	0	79662213	C	T	0.000130031	Glycated Haemoglobin Hba1c
rs118122612	13	0	30139463	G	T	0.000130009	Glycated Haemoglobin Hba1c
rs117115784	7	0	11492454	T	G	0.000129991	Glycated Haemoglobin Hba1c
rs10998751	10	0	71138000	C	T	0.000129987	Glycated Haemoglobin Hba1c
rs2248407	11	0	77937800	A	G	0.000129967	Glycated Haemoglobin Hba1c
rs117010590	6	0	127391666	C	G	0.000129921	Glycated Haemoglobin Hba1c
rs139145392	4	0	157891943	C	T	0.000129887	Glycated Haemoglobin Hba1c
rs78500760	8	0	109924059	T	G	0.00013006	Glycated Haemoglobin Hba1c
rs76108502	13	0	55729492	A	G	0.00012937	Glycated Haemoglobin Hba1c
rs62576256	9	0	135653077	T	C	0.000129354	Glycated Haemoglobin Hba1c
rs6764482	3	0	57885086	G	A	0.00012934	Glycated Haemoglobin Hba1c
rs17251667	5	0	14769103	A	G	0.000129038	Glycated Haemoglobin Hba1c
rs13122169	4	0	151534448	G	A	0.000129035	Glycated Haemoglobin Hba1c
rs8074321	17	0	12596349	G	A	0.000129033	Glycated Haemoglobin Hba1c
rs9961457	18	0	43866735	C	A	0.000129019	Glycated Haemoglobin Hba1c
rs113048515	19	0	56913567	C	T	0.000129016	Glycated Haemoglobin Hba1c
rs200615267	9	0	140115339	T	C	0.000129007	Glycated Haemoglobin Hba1c
rs6580694	12	0	49128261	G	A	0.000128997	Glycated Haemoglobin Hba1c
rs1865685	2	0	45774548	A	C	0.000129044	Glycated Haemoglobin Hba1c
rs7101278	10	0	97020612	A	G	0.000128969	Glycated Haemoglobin Hba1c
rs73160055	22	0	37480605	T	C	0.000128935	Glycated Haemoglobin Hba1c
rs1427407	2	0	60718043	T	G	0.000128935	Glycated Haemoglobin Hba1c
rs56340994	5	0	160059137	G	A	0.000128879	Glycated Haemoglobin Hba1c
rs766431	2	0	60719918	G	A	0.000128878	Glycated Haemoglobin Hba1c
rs75771402	7	0	92692473	C	T	0.000128858	Glycated Haemoglobin Hba1c
rs33980664	6	0	133073844	T	C	0.000128812	Glycated Haemoglobin Hba1c
rs74536670	18	0	52309542	A	G	0.000128803	Glycated Haemoglobin Hba1c
rs6475596	9	0	2201035	G	A	0.000128947	Glycated Haemoglobin Hba1c
rs1403256	11	0	80855190	C	T	0.000127217	Glycated Haemoglobin Hba1c
rs12539336	7	0	5754906	A	C	0.000129074	Glycated Haemoglobin Hba1c
rs140733913	16	0	1274604	A	G	0.000129083	Glycated Haemoglobin Hba1c
rs2519764	9	0	136493182	C	A	0.000129324	Glycated Haemoglobin Hba1c
rs75585097	15	0	45865580	T	C	0.000129317	Glycated Haemoglobin Hba1c
rs3020141	8	0	117904065	G	A	0.000129282	Glycated Haemoglobin Hba1c
rs2289751	17	0	76449505	G	C	0.000129248	Glycated Haemoglobin Hba1c
rs1064560	9	0	97057814	A	G	0.000129247	Glycated Haemoglobin Hba1c
rs77101731	10	0	71441964	A	G	0.000129232	Glycated Haemoglobin Hba1c
rs295982	5	0	168544716	C	T	0.000129224	Glycated Haemoglobin Hba1c
rs11650407	17	0	80931905	A	C	0.000129074	Glycated Haemoglobin Hba1c
rs114483957	3	0	64751449	A	G	0.000129215	Glycated Haemoglobin Hba1c
rs2230326	17	0	40280291	A	G	0.000129148	Glycated Haemoglobin Hba1c
rs117018073	12	0	104716516	T	A	0.000129148	Glycated Haemoglobin Hba1c
rs8105114	19	0	45978602	C	A	0.000129142	Glycated Haemoglobin Hba1c
rs114419889	2	0	223693898	C	T	0.00012914	Glycated Haemoglobin Hba1c
rs142455899	18	0	35061053	T	C	0.000129117	Glycated Haemoglobin Hba1c
rs113986909	11	0	123546995	G	A	0.000129117	Glycated Haemoglobin Hba1c
rs79873971	11	0	35349684	C	T	0.000129115	Glycated Haemoglobin Hba1c
rs2252076	6	0	2876581	C	T	0.000129148	Glycated Haemoglobin Hba1c
rs117323618	13	0	67411788	G	T	0.000121976	Glycated Haemoglobin Hba1c
rs150216235	17	0	8110585	T	C	0.000133265	Glycated Haemoglobin Hba1c
rs117838272	6	0	159082213	T	C	0.00012196	Glycated Haemoglobin Hba1c
rs877579	16	0	88770621	T	C	0.000116016	Glycated Haemoglobin Hba1c
rs55905779	15	0	83968509	C	T	0.000116006	Glycated Haemoglobin Hba1c
rs73437930	15	0	85374584	G	A	0.000116003	Glycated Haemoglobin Hba1c
rs77441647	2	0	39043907	T	C	0.000115991	Glycated Haemoglobin Hba1c
rs117433399	18	0	6982519	C	T	0.000115988	Glycated Haemoglobin Hba1c
rs202215562	2	0	23914544	A	G	0.00011598	Glycated Haemoglobin Hba1c
rs28509197	9	0	36131635	T	C	0.000115979	Glycated Haemoglobin Hba1c
rs117573340	16	0	12604996	G	A	0.000115978	Glycated Haemoglobin Hba1c
Affx-89007515	2	0	74177859	A	G	0.000115945	Glycated Haemoglobin Hba1c
rs10999745	10	0	73006543	C	T	0.000115804	Glycated Haemoglobin Hba1c
rs7236513	18	0	51490042	T	G	0.000115794	Glycated Haemoglobin Hba1c
rs10420527	19	0	6727395	A	G	0.000115792	Glycated Haemoglobin Hba1c
rs117991547	17	0	12789994	T	C	0.000115789	Glycated Haemoglobin Hba1c
rs1430186	2	0	175333426	G	C	0.000115782	Glycated Haemoglobin Hba1c
rs7846900	9	0	22417552	A	G	0.000115765	Glycated Haemoglobin Hba1c
rs11196125	10	0	114598245	G	A	0.000116025	Glycated Haemoglobin Hba1c
rs1378357	11	0	11802361	G	A	0.000116034	Glycated Haemoglobin Hba1c
rs10506469	12	0	63318123	A	G	0.000116037	Glycated Haemoglobin Hba1c
rs76619482	17	0	69067238	G	A	0.000116044	Glycated Haemoglobin Hba1c
rs75242556	4	0	155480396	A	G	0.000116276	Glycated Haemoglobin Hba1c
rs28382641	7	0	44118755	C	A	0.000116273	Glycated Haemoglobin Hba1c
rs118177760	6	0	73530144	C	G	0.000116263	Glycated Haemoglobin Hba1c
rs1135889	17	0	73926121	A	C	0.000116247	Glycated Haemoglobin Hba1c
rs17577555	13	0	54185412	T	C	0.000116223	Glycated Haemoglobin Hba1c
rs80290324	14	0	43749423	A	G	0.000116222	Glycated Haemoglobin Hba1c
rs7220703	17	0	32243549	G	A	0.000116215	Glycated Haemoglobin Hba1c
rs1341267	13	0	95284980	C	A	0.000115764	Glycated Haemoglobin Hba1c
rs4725431	7	0	151473179	C	T	0.000116197	Glycated Haemoglobin Hba1c
rs61741809	1	0	34662919	C	A	0.000116132	Glycated Haemoglobin Hba1c
rs79992793	18	0	10699087	G	C	0.000116125	Glycated Haemoglobin Hba1c
rs17121575	13	0	113398068	A	G	0.000116097	Glycated Haemoglobin Hba1c
rs13245014	7	0	23607697	C	T	0.000116088	Glycated Haemoglobin Hba1c
rs76148083	6	0	10958329	T	C	0.000116086	Glycated Haemoglobin Hba1c
rs117248796	13	0	35222172	G	A	0.00011608	Glycated Haemoglobin Hba1c
rs10458969	11	0	115103193	A	G	0.000116077	Glycated Haemoglobin Hba1c
rs145552478	16	0	88871972	A	G	0.000116165	Glycated Haemoglobin Hba1c
rs188010999	16	0	81183492	G	T	0.000116285	Glycated Haemoglobin Hba1c
rs513082	18	0	7532322	C	T	0.000115762	Glycated Haemoglobin Hba1c
rs6439096	3	0	127631264	A	C	0.000115748	Glycated Haemoglobin Hba1c
rs143557149	7	0	99720002	T	G	0.000115394	Glycated Haemoglobin Hba1c
rs6782029	3	0	11675789	C	T	0.000115375	Glycated Haemoglobin Hba1c
rs116944906	12	0	50276729	A	G	0.000115364	Glycated Haemoglobin Hba1c
rs111499617	8	0	42397427	A	G	0.000115363	Glycated Haemoglobin Hba1c
rs2504959	6	0	160748465	C	T	0.000115349	Glycated Haemoglobin Hba1c
rs72753596	5	0	31680984	T	G	0.000115337	Glycated Haemoglobin Hba1c
rs1288727	14	0	88254328	A	G	0.00011532	Glycated Haemoglobin Hba1c
rs74592663	14	0	58196019	G	A	0.000115299	Glycated Haemoglobin Hba1c
rs6707372	2	0	59359465	G	A	0.000115299	Glycated Haemoglobin Hba1c
rs34676548	8	0	66198210	T	C	0.000115283	Glycated Haemoglobin Hba1c
rs114584865	16	0	88801429	A	G	0.000115278	Glycated Haemoglobin Hba1c
rs17069090	6	0	139949213	G	T	0.000115241	Glycated Haemoglobin Hba1c
rs41535351	7	0	28119416	C	T	0.000115211	Glycated Haemoglobin Hba1c
rs55689171	7	0	29618691	C	A	0.000115207	Glycated Haemoglobin Hba1c
rs113284708	20	0	43365121	G	A	0.00012197	Glycated Haemoglobin Hba1c
rs2205262	8	0	117011884	C	A	0.000115399	Glycated Haemoglobin Hba1c
rs2126259	8	0	9185146	T	C	0.000115407	Glycated Haemoglobin Hba1c
rs1350794	3	0	152492432	A	C	0.000115425	Glycated Haemoglobin Hba1c
rs147229320	19	0	50985427	A	G	0.000115464	Glycated Haemoglobin Hba1c
rs55685372	16	0	87632769	A	G	0.000115734	Glycated Haemoglobin Hba1c
rs1339847	1	0	248039294	A	G	0.000115683	Glycated Haemoglobin Hba1c
rs77858902	2	0	59334047	A	G	0.000115682	Glycated Haemoglobin Hba1c
rs112755408	17	0	21192073	T	C	0.000115676	Glycated Haemoglobin Hba1c
rs142200520	16	0	75429016	G	C	0.000115672	Glycated Haemoglobin Hba1c
rs11771791	7	0	107416330	A	G	0.000115652	Glycated Haemoglobin Hba1c
rs73030764	11	0	128452694	C	A	0.000115643	Glycated Haemoglobin Hba1c
rs112322387	17	0	7944069	G	A	0.00011576	Glycated Haemoglobin Hba1c
rs61743779	20	0	57768655	A	G	0.000115627	Glycated Haemoglobin Hba1c
rs13894	17	0	7529902	A	G	0.000115593	Glycated Haemoglobin Hba1c
rs75240499	10	0	71491854	C	T	0.000115584	Glycated Haemoglobin Hba1c
rs4789846	17	0	80225545	T	C	0.000115578	Glycated Haemoglobin Hba1c
rs9918696	7	0	44361910	G	A	0.00011556	Glycated Haemoglobin Hba1c
rs72982950	18	0	57755691	C	G	0.000115556	Glycated Haemoglobin Hba1c
rs116899091	10	0	106345786	T	C	0.000115515	Glycated Haemoglobin Hba1c
rs11772023	7	0	105103841	G	C	0.000115466	Glycated Haemoglobin Hba1c
rs71788033	22	0	31059498	G	GCA	0.000115612	Glycated Haemoglobin Hba1c
rs117226870	7	0	97218216	G	A	0.000115174	Glycated Haemoglobin Hba1c
rs1389538	3	0	19266335	G	A	0.000116291	Glycated Haemoglobin Hba1c
rs1967454	13	0	87836852	G	A	0.000116322	Glycated Haemoglobin Hba1c
rs62499271	8	0	17309185	G	C	0.000117074	Glycated Haemoglobin Hba1c
rs13107304	4	0	182432295	C	A	0.000117071	Glycated Haemoglobin Hba1c
rs2590697	1	0	208377606	T	C	0.000117066	Glycated Haemoglobin Hba1c
rs2241680	2	0	241659703	T	C	0.000117027	Glycated Haemoglobin Hba1c
rs117743152	16	0	12607546	C	A	0.00011702	Glycated Haemoglobin Hba1c
rs7047895	9	0	116679181	G	A	0.000116981	Glycated Haemoglobin Hba1c
rs78369087	16	0	244785	A	G	0.000116967	Glycated Haemoglobin Hba1c
rs117383222	12	0	69242478	A	C	0.000116951	Glycated Haemoglobin Hba1c
rs41266821	6	0	26247198	G	A	0.000116927	Glycated Haemoglobin Hba1c
rs56311842	12	0	6126413	A	G	0.00011686	Glycated Haemoglobin Hba1c
rs17661508	8	0	41590991	A	G	0.000116857	Glycated Haemoglobin Hba1c
rs77004133	8	0	9960649	T	C	0.000116822	Glycated Haemoglobin Hba1c
rs142363960	6	0	25917225	C	T	0.000116817	Glycated Haemoglobin Hba1c
rs78603554	20	0	30876625	C	T	0.00011681	Glycated Haemoglobin Hba1c
rs80080714	9	0	124638693	T	C	0.000116809	Glycated Haemoglobin Hba1c
rs78708791	9	0	98229452	T	C	0.00011709	Glycated Haemoglobin Hba1c
rs118047080	6	0	98832383	T	C	0.000117094	Glycated Haemoglobin Hba1c
rs117295902	6	0	134619140	C	T	0.000117095	Glycated Haemoglobin Hba1c
rs150462702	6	0	25972179	G	A	0.000117099	Glycated Haemoglobin Hba1c
rs35419274	2	0	182350641	A	G	0.000117404	Glycated Haemoglobin Hba1c
rs57665428	3	0	43234261	G	T	0.000117383	Glycated Haemoglobin Hba1c
rs12424131	12	0	97806525	G	A	0.000117369	Glycated Haemoglobin Hba1c
rs149535568	3	0	171442535	A	C	0.000117366	Glycated Haemoglobin Hba1c
rs73781097	5	0	115829877	G	T	0.000117339	Glycated Haemoglobin Hba1c
rs34821030	7	0	150909289	C	T	0.000117287	Glycated Haemoglobin Hba1c
rs1402227	3	0	180071986	T	G	0.000117207	Glycated Haemoglobin Hba1c
rs6419785	3	0	74562838	G	A	0.000116807	Glycated Haemoglobin Hba1c
rs2762496	9	0	114832919	A	C	0.000117198	Glycated Haemoglobin Hba1c
rs62278016	3	0	187735097	C	G	0.000117187	Glycated Haemoglobin Hba1c
rs62024320	15	0	71989250	G	A	0.000117176	Glycated Haemoglobin Hba1c
rs117218189	17	0	7880110	T	C	0.000117159	Glycated Haemoglobin Hba1c
rs77523808	17	0	79641121	A	G	0.000117148	Glycated Haemoglobin Hba1c
rs143974221	14	0	100835498	C	G	0.000117139	Glycated Haemoglobin Hba1c
rs62326193	4	0	156885141	T	C	0.000117131	Glycated Haemoglobin Hba1c
rs56272884	1	0	39934499	C	G	0.000117103	Glycated Haemoglobin Hba1c
rs41342050	11	0	102070023	G	T	0.000117188	Glycated Haemoglobin Hba1c
rs35343771	12	0	49498284	G	T	0.000116292	Glycated Haemoglobin Hba1c
rs10488407	7	0	136012354	A	G	0.000116803	Glycated Haemoglobin Hba1c
rs1539536	10	0	30014723	G	A	0.00011676	Glycated Haemoglobin Hba1c
rs72962290	11	0	37879405	A	G	0.000116565	Glycated Haemoglobin Hba1c
rs7906781	10	0	115050456	A	T	0.000116558	Glycated Haemoglobin Hba1c
rs76310651	17	0	57775279	T	C	0.000116546	Glycated Haemoglobin Hba1c
rs117064051	15	0	78231117	T	C	0.000116497	Glycated Haemoglobin Hba1c
rs62157786	2	0	112818604	T	C	0.000116445	Glycated Haemoglobin Hba1c
rs10818804	9	0	126058915	G	A	0.000116423	Glycated Haemoglobin Hba1c
rs11088547	21	0	42745172	G	A	0.000116419	Glycated Haemoglobin Hba1c
rs55645551	14	0	61788875	T	C	0.000116401	Glycated Haemoglobin Hba1c
rs117608528	16	0	27143165	C	A	0.000116396	Glycated Haemoglobin Hba1c
rs79790554	20	0	54131300	T	C	0.00011639	Glycated Haemoglobin Hba1c
rs77269716	7	0	24457728	A	G	0.000116388	Glycated Haemoglobin Hba1c
rs6975031	7	0	99739362	A	G	0.000116365	Glycated Haemoglobin Hba1c
rs116042783	6	0	25779000	T	C	0.00011635	Glycated Haemoglobin Hba1c
rs80322818	15	0	38351903	A	G	0.000116347	Glycated Haemoglobin Hba1c
rs3889391	15	0	51558422	A	G	0.000116347	Glycated Haemoglobin Hba1c
rs2485392	10	0	108902635	A	G	0.000116578	Glycated Haemoglobin Hba1c
rs9482179	6	0	121900245	C	T	0.000116579	Glycated Haemoglobin Hba1c
rs11656744	17	0	76143434	A	G	0.000116586	Glycated Haemoglobin Hba1c
rs61872794	10	0	114830405	G	A	0.000116589	Glycated Haemoglobin Hba1c
rs2123012	13	0	91438108	A	C	0.000116759	Glycated Haemoglobin Hba1c
rs2241718	19	0	41829606	A	G	0.000116748	Glycated Haemoglobin Hba1c
rs146433704	5	0	142180324	C	T	0.000116743	Glycated Haemoglobin Hba1c
rs72814455	5	0	116732748	C	A	0.000116732	Glycated Haemoglobin Hba1c
rs34757830	13	0	110863219	G	A	0.000116724	Glycated Haemoglobin Hba1c
rs116380511	2	0	169406453	T	C	0.000116723	Glycated Haemoglobin Hba1c
rs116537337	6	0	28339478	G	A	0.000116694	Glycated Haemoglobin Hba1c
rs117696816	14	0	29024313	T	C	0.000116791	Glycated Haemoglobin Hba1c
rs16990489	19	0	507731	T	C	0.000116691	Glycated Haemoglobin Hba1c
rs80021953	12	0	97436142	T	C	0.000116666	Glycated Haemoglobin Hba1c
rs2029526	5	0	77285142	C	T	0.000116664	Glycated Haemoglobin Hba1c
rs142403035	11	0	92623798	A	G	0.000116663	Glycated Haemoglobin Hba1c
rs3130685	6	0	31206206	T	C	0.000116644	Glycated Haemoglobin Hba1c
rs12327921	2	0	133732682	T	A	0.000116623	Glycated Haemoglobin Hba1c
rs78756191	14	0	79649839	G	A	0.000116599	Glycated Haemoglobin Hba1c
rs73170426	13	0	38361816	T	C	0.000116593	Glycated Haemoglobin Hba1c
rs415929	6	0	32189032	C	T	0.00011669	Glycated Haemoglobin Hba1c
rs78985803	16	0	30812608	A	G	0.000117413	Glycated Haemoglobin Hba1c
rs12773789	10	0	89976112	A	G	0.000115171	Glycated Haemoglobin Hba1c
rs61833775	1	0	213560477	G	A	0.000115165	Glycated Haemoglobin Hba1c
rs70963102	17	0	17414196	T	C	0.000113902	Glycated Haemoglobin Hba1c
rs117600334	7	0	106472578	A	C	0.00011388	Glycated Haemoglobin Hba1c
rs2074238	11	0	2484803	T	C	0.000113867	Glycated Haemoglobin Hba1c
rs66679979	12	0	11138935	C	T	0.000113861	Glycated Haemoglobin Hba1c
rs12515653	5	0	113007302	T	G	0.00011384	Glycated Haemoglobin Hba1c
rs62378615	5	0	168416936	C	T	0.000113839	Glycated Haemoglobin Hba1c
rs73368937	17	0	80894178	T	C	0.000113821	Glycated Haemoglobin Hba1c
rs9533084	13	0	42923125	A	G	0.00011379	Glycated Haemoglobin Hba1c
rs114298191	3	0	114084867	G	T	0.000113777	Glycated Haemoglobin Hba1c
rs357564	9	0	98209594	A	G	0.000113762	Glycated Haemoglobin Hba1c
rs113737452	13	0	30113773	A	G	0.00011376	Glycated Haemoglobin Hba1c
rs116697435	5	0	66500139	T	C	0.000113709	Glycated Haemoglobin Hba1c
rs35304469	18	0	48069527	G	T	0.0001137	Glycated Haemoglobin Hba1c
rs751378	3	0	65268385	G	A	0.000113695	Glycated Haemoglobin Hba1c
rs6544633	2	0	43436411	A	C	0.000113693	Glycated Haemoglobin Hba1c
rs11727676	4	0	145659064	C	T	0.00011393	Glycated Haemoglobin Hba1c
rs117441265	12	0	48647677	C	A	0.000113932	Glycated Haemoglobin Hba1c
rs144693471	16	0	71985633	G	T	0.000113939	Glycated Haemoglobin Hba1c
rs78248428	12	0	89529787	G	A	0.00011394	Glycated Haemoglobin Hba1c
rs141969527	7	0	100353022	A	G	0.000114138	Glycated Haemoglobin Hba1c
rs62096131	18	0	73365453	T	C	0.000114125	Glycated Haemoglobin Hba1c
rs76137725	6	0	22585924	A	G	0.000114124	Glycated Haemoglobin Hba1c
rs117376993	16	0	64523200	G	A	0.000114115	Glycated Haemoglobin Hba1c
rs17468013	13	0	109076461	T	C	0.000114109	Glycated Haemoglobin Hba1c
rs6550770	3	0	23663416	T	C	0.000114074	Glycated Haemoglobin Hba1c
rs11745877	5	0	1364439	C	T	0.000114056	Glycated Haemoglobin Hba1c
rs2256596	6	0	7247248	T	C	0.000113687	Glycated Haemoglobin Hba1c
rs115761204	1	0	249184963	T	C	0.000114023	Glycated Haemoglobin Hba1c
rs45622546	8	0	145733811	A	G	0.000113988	Glycated Haemoglobin Hba1c
rs13898	7	0	44153825	A	G	0.000113968	Glycated Haemoglobin Hba1c
rs144339907	16	0	68025998	C	A	0.000113953	Glycated Haemoglobin Hba1c
rs157216	1	0	29208956	A	C	0.000113952	Glycated Haemoglobin Hba1c
rs28381261	19	0	45979984	A	G	0.000113948	Glycated Haemoglobin Hba1c
rs11773668	7	0	151446605	C	T	0.000113945	Glycated Haemoglobin Hba1c
rs78094448	2	0	175279871	C	T	0.000113944	Glycated Haemoglobin Hba1c
rs62503281	8	0	23380743	A	C	0.000113992	Glycated Haemoglobin Hba1c
rs144228107	1	0	214170885	C	A	0.000114144	Glycated Haemoglobin Hba1c
rs2628438	6	0	1946510	G	A	0.000113683	Glycated Haemoglobin Hba1c
rs9303016	17	0	80924707	A	C	0.000113664	Glycated Haemoglobin Hba1c
rs12547273	8	0	122330565	C	A	0.00011339	Glycated Haemoglobin Hba1c
rs4470721	5	0	51566705	C	G	0.000113367	Glycated Haemoglobin Hba1c
rs13188563	5	0	160994805	T	G	0.000113363	Glycated Haemoglobin Hba1c
rs117631703	10	0	134739028	T	C	0.000113329	Glycated Haemoglobin Hba1c
rs112286457	17	0	80778400	C	A	0.000113313	Glycated Haemoglobin Hba1c
rs73141283	1	0	248309356	G	A	0.000113309	Glycated Haemoglobin Hba1c
rs74655576	2	0	220592930	A	G	0.000113307	Glycated Haemoglobin Hba1c
rs148462588	5	0	1073758	T	C	0.000113273	Glycated Haemoglobin Hba1c
rs76347466	10	0	13506831	C	T	0.000113271	Glycated Haemoglobin Hba1c
rs73093150	12	0	47463206	G	A	0.000113242	Glycated Haemoglobin Hba1c
rs73729934	6	0	20210836	A	C	0.000113225	Glycated Haemoglobin Hba1c
rs7225132	17	0	12780755	A	T	0.000113209	Glycated Haemoglobin Hba1c
rs117172366	11	0	101064206	T	C	0.000113202	Glycated Haemoglobin Hba1c
rs72747775	1	0	213728001	C	T	0.000113178	Glycated Haemoglobin Hba1c
rs305426	1	0	88222429	G	A	0.000113155	Glycated Haemoglobin Hba1c
rs77507851	2	0	119208748	G	T	0.000113396	Glycated Haemoglobin Hba1c
rs76378198	10	0	23574990	C	A	0.000113405	Glycated Haemoglobin Hba1c
rs61752312	4	0	89338731	T	G	0.000113419	Glycated Haemoglobin Hba1c
rs4665859	2	0	26722989	G	A	0.000113476	Glycated Haemoglobin Hba1c
rs118144407	19	0	38221032	G	C	0.00011365	Glycated Haemoglobin Hba1c
rs75399928	11	0	93932099	G	A	0.000113638	Glycated Haemoglobin Hba1c
rs41292521	1	0	51873967	A	G	0.000113636	Glycated Haemoglobin Hba1c
rs77866977	11	0	102093560	C	T	0.000113628	Glycated Haemoglobin Hba1c
rs75091567	14	0	35718076	G	A	0.000113619	Glycated Haemoglobin Hba1c
rs77661816	22	0	32565772	G	A	0.000113612	Glycated Haemoglobin Hba1c
rs144096519	2	0	43447388	T	C	0.000113603	Glycated Haemoglobin Hba1c
rs9257799	6	0	29339271	C	T	0.000113674	Glycated Haemoglobin Hba1c
rs10464279	7	0	13923239	G	C	0.000113585	Glycated Haemoglobin Hba1c
rs140279920	1	0	157665830	C	T	0.000113557	Glycated Haemoglobin Hba1c
rs11717127	3	0	152255353	C	T	0.000113551	Glycated Haemoglobin Hba1c
rs147770827	9	0	100364783	T	C	0.000113537	Glycated Haemoglobin Hba1c
rs34352201	1	0	229967431	T	G	0.000113535	Glycated Haemoglobin Hba1c
rs61754030	1	0	94514466	C	T	0.000113514	Glycated Haemoglobin Hba1c
rs562971	1	0	84525789	C	T	0.000113505	Glycated Haemoglobin Hba1c
rs117430942	13	0	106129006	T	C	0.00011349	Glycated Haemoglobin Hba1c
rs4803932	19	0	46846078	A	G	0.000113566	Glycated Haemoglobin Hba1c
Affx-52357109	17	0	56350827	G	GGGGTTGGGTTCCAT	0.000115166	Glycated Haemoglobin Hba1c
rs78099843	10	0	105038008	G	A	0.000114152	Glycated Haemoglobin Hba1c
rs76450391	1	0	75448743	G	C	0.000114155	Glycated Haemoglobin Hba1c
rs73111710	12	0	34827687	C	T	0.000114897	Glycated Haemoglobin Hba1c
rs7657795	4	0	145009802	A	C	0.000114887	Glycated Haemoglobin Hba1c
rs10857143	4	0	131203524	C	T	0.000114831	Glycated Haemoglobin Hba1c
rs72830688	10	0	123121510	A	G	0.000114816	Glycated Haemoglobin Hba1c
rs34247383	2	0	43532780	C	A	0.000114811	Glycated Haemoglobin Hba1c
rs28414137	8	0	1870233	A	G	0.00011481	Glycated Haemoglobin Hba1c
rs3118362	6	0	28785085	C	T	0.00011479	Glycated Haemoglobin Hba1c
rs12164813	11	0	70649223	A	G	0.000114789	Glycated Haemoglobin Hba1c
rs11793428	9	0	132784098	G	T	0.000114787	Glycated Haemoglobin Hba1c
rs12953985	18	0	19790078	A	G	0.000114786	Glycated Haemoglobin Hba1c
rs118004016	10	0	12043768	G	C	0.000114759	Glycated Haemoglobin Hba1c
rs10512401	9	0	112783824	A	G	0.000114743	Glycated Haemoglobin Hba1c
rs755296	16	0	27806340	A	G	0.000114717	Glycated Haemoglobin Hba1c
rs79130872	9	0	22623741	T	C	0.000114714	Glycated Haemoglobin Hba1c
rs62305060	4	0	45594295	T	C	0.000114682	Glycated Haemoglobin Hba1c
rs1885659	6	0	43765533	A	G	0.000114912	Glycated Haemoglobin Hba1c
rs116986845	17	0	57362614	T	C	0.000114941	Glycated Haemoglobin Hba1c
rs10853952	19	0	1163934	T	C	0.000114961	Glycated Haemoglobin Hba1c
rs140388552	6	0	32370726	A	AC	0.000114972	Glycated Haemoglobin Hba1c
rs74543768	9	0	35212183	A	T	0.000115133	Glycated Haemoglobin Hba1c
rs115827620	4	0	64840396	C	T	0.000115126	Glycated Haemoglobin Hba1c
rs35699065	18	0	72168442	G	A	0.000115125	Glycated Haemoglobin Hba1c
rs35373095	5	0	72577549	A	G	0.000115111	Glycated Haemoglobin Hba1c
rs152111	5	0	169277123	G	A	0.000115108	Glycated Haemoglobin Hba1c
rs34116679	12	0	48358057	T	C	0.000115085	Glycated Haemoglobin Hba1c
rs113299113	9	0	21389799	G	A	0.000115083	Glycated Haemoglobin Hba1c
rs4750146	10	0	11991463	G	A	0.000114677	Glycated Haemoglobin Hba1c
rs4911414	20	0	32729444	T	G	0.000115083	Glycated Haemoglobin Hba1c
rs3744274	17	0	1990959	C	A	0.000115064	Glycated Haemoglobin Hba1c
rs143175221	6	0	26093180	C	T	0.000115061	Glycated Haemoglobin Hba1c
rs1767122	10	0	125274575	A	G	0.000115037	Glycated Haemoglobin Hba1c
rs76394607	3	0	170563004	C	G	0.000115028	Glycated Haemoglobin Hba1c
rs61409925	7	0	1971226	A	G	0.00011502	Glycated Haemoglobin Hba1c
rs114039669	4	0	178659630	T	G	0.00011499	Glycated Haemoglobin Hba1c
Affx-89017001	1	0	158563788	G	A	0.000114983	Glycated Haemoglobin Hba1c
rs118145733	8	0	85556365	A	C	0.00011507	Glycated Haemoglobin Hba1c
rs41527549	7	0	28339945	A	G	0.000114155	Glycated Haemoglobin Hba1c
rs117845435	11	0	100551153	T	C	0.000114658	Glycated Haemoglobin Hba1c
rs72987384	6	0	130349515	C	A	0.000114651	Glycated Haemoglobin Hba1c
rs72715657	4	0	178734249	T	C	0.000114353	Glycated Haemoglobin Hba1c
rs10760176	9	0	124204563	C	T	0.000114344	Glycated Haemoglobin Hba1c
rs1800100	7	0	117232223	T	C	0.000114322	Glycated Haemoglobin Hba1c
rs73072534	7	0	28144510	T	C	0.000114305	Glycated Haemoglobin Hba1c
rs11133798	5	0	14854510	T	C	0.000114292	Glycated Haemoglobin Hba1c
rs17073452	13	0	22489566	T	C	0.000114282	Glycated Haemoglobin Hba1c
rs4750147	10	0	12033741	C	T	0.000114232	Glycated Haemoglobin Hba1c
rs35276093	5	0	126811747	C	T	0.000114229	Glycated Haemoglobin Hba1c
rs6986	6	0	30313340	C	G	0.000114229	Glycated Haemoglobin Hba1c
rs61737409	20	0	62044847	A	G	0.000114226	Glycated Haemoglobin Hba1c
rs77970539	5	0	5650434	A	G	0.000114216	Glycated Haemoglobin Hba1c
rs9848889	3	0	54379980	G	A	0.0001142	Glycated Haemoglobin Hba1c
rs113390545	3	0	190044046	T	C	0.000114187	Glycated Haemoglobin Hba1c
rs118114885	8	0	70484679	G	A	0.000114185	Glycated Haemoglobin Hba1c
rs78001150	3	0	12762572	G	A	0.000114168	Glycated Haemoglobin Hba1c
rs13320382	3	0	152204745	A	G	0.00011436	Glycated Haemoglobin Hba1c
rs2276065	11	0	118530611	C	T	0.000114361	Glycated Haemoglobin Hba1c
rs12720355	19	0	10472452	A	G	0.000114371	Glycated Haemoglobin Hba1c
rs76454510	1	0	247135699	T	G	0.000114381	Glycated Haemoglobin Hba1c
rs117843242	18	0	61999350	T	C	0.000114647	Glycated Haemoglobin Hba1c
rs75054626	4	0	17358133	T	C	0.000114646	Glycated Haemoglobin Hba1c
rs11688057	2	0	212790609	A	G	0.000114606	Glycated Haemoglobin Hba1c
rs116954746	15	0	101611437	G	A	0.000114596	Glycated Haemoglobin Hba1c
rs75149339	9	0	11624106	G	T	0.000114593	Glycated Haemoglobin Hba1c
rs115179902	3	0	28574218	G	A	0.000114552	Glycated Haemoglobin Hba1c
rs11749675	5	0	173661927	T	C	0.000114545	Glycated Haemoglobin Hba1c
rs6786822	3	0	14891334	C	T	0.000114657	Glycated Haemoglobin Hba1c
rs17233378	16	0	89824713	C	T	0.000114534	Glycated Haemoglobin Hba1c
rs45562141	2	0	60728571	G	A	0.000114527	Glycated Haemoglobin Hba1c
rs2675675	10	0	75649048	G	A	0.000114526	Glycated Haemoglobin Hba1c
rs13385684	2	0	37682069	G	A	0.000114524	Glycated Haemoglobin Hba1c
rs113457621	16	0	77735029	C	A	0.000114481	Glycated Haemoglobin Hba1c
rs139147068	3	0	52179931	T	C	0.000114435	Glycated Haemoglobin Hba1c
rs34831512	7	0	9104908	A	G	0.000114433	Glycated Haemoglobin Hba1c
rs35037969	17	0	77082320	T	C	0.000114431	Glycated Haemoglobin Hba1c
rs233438	11	0	2794392	G	A	0.000114532	Glycated Haemoglobin Hba1c
rs34590907	9	0	107594088	C	T	0.000117433	Glycated Haemoglobin Hba1c
rs8075795	17	0	76091734	C	G	0.000115185	Glycated Haemoglobin Hba1c
rs6988068	8	0	73161002	C	G	0.000117455	Glycated Haemoglobin Hba1c
rs17017475	1	0	107259785	A	G	0.000120322	Glycated Haemoglobin Hba1c
rs10735317	12	0	93726375	G	A	0.000120293	Glycated Haemoglobin Hba1c
rs17673686	17	0	9047519	A	G	0.000120292	Glycated Haemoglobin Hba1c
rs117850829	14	0	38198000	G	A	0.000120246	Glycated Haemoglobin Hba1c
rs10860210	12	0	97851435	A	G	0.000120237	Glycated Haemoglobin Hba1c
rs117714998	10	0	104440062	A	G	0.000120225	Glycated Haemoglobin Hba1c
rs34074379	4	0	23815294	C	G	0.000120224	Glycated Haemoglobin Hba1c
rs72834862	10	0	125259268	T	G	0.000120223	Glycated Haemoglobin Hba1c
rs78257320	3	0	24541162	T	C	0.000120222	Glycated Haemoglobin Hba1c
rs1533236	4	0	123564458	C	T	0.000120203	Glycated Haemoglobin Hba1c
rs604254	8	0	70059164	A	G	0.000120198	Glycated Haemoglobin Hba1c
rs11670760	19	0	41336795	C	T	0.000120191	Glycated Haemoglobin Hba1c
rs879207	17	0	3466596	G	A	0.000120181	Glycated Haemoglobin Hba1c
rs113155983	1	0	114611487	C	A	0.000120126	Glycated Haemoglobin Hba1c
rs4352416	3	0	169554084	A	G	0.000120123	Glycated Haemoglobin Hba1c
rs4379308	6	0	144301219	G	T	0.00012033	Glycated Haemoglobin Hba1c
rs1561499	1	0	213709450	C	A	0.00012034	Glycated Haemoglobin Hba1c
rs7638462	3	0	57965700	A	G	0.000120365	Glycated Haemoglobin Hba1c
rs144236141	10	0	71392646	T	A	0.000120396	Glycated Haemoglobin Hba1c
rs1472819	10	0	71031117	G	A	0.000120616	Glycated Haemoglobin Hba1c
rs138937709	17	0	40970264	T	C	0.000120608	Glycated Haemoglobin Hba1c
rs73061496	12	0	12592252	A	G	0.000120599	Glycated Haemoglobin Hba1c
rs1111859	13	0	112294168	G	A	0.000120575	Glycated Haemoglobin Hba1c
rs8029891	15	0	50440232	C	A	0.000120568	Glycated Haemoglobin Hba1c
rs113676839	12	0	5254630	A	G	0.00012056	Glycated Haemoglobin Hba1c
rs11108714	12	0	97225035	A	G	0.00012054	Glycated Haemoglobin Hba1c
rs10172678	2	0	59294558	T	C	0.000120075	Glycated Haemoglobin Hba1c
rs79950864	10	0	90616058	A	G	0.000120534	Glycated Haemoglobin Hba1c
rs199835822	17	0	27030706	G	A	0.000120496	Glycated Haemoglobin Hba1c
rs117030017	18	0	9245512	A	G	0.000120494	Glycated Haemoglobin Hba1c
rs2648701	3	0	13066535	T	C	0.000120471	Glycated Haemoglobin Hba1c
rs72744244	9	0	108188597	G	A	0.000120471	Glycated Haemoglobin Hba1c
rs117364900	7	0	14898885	T	C	0.000120449	Glycated Haemoglobin Hba1c
rs79557652	15	0	25402190	G	A	0.000120418	Glycated Haemoglobin Hba1c
Affx-80233273	7	0	117254714	G	A	0.000120409	Glycated Haemoglobin Hba1c
rs41315609	1	0	230492801	T	C	0.000120532	Glycated Haemoglobin Hba1c
rs114091198	5	0	34794065	G	A	0.000120627	Glycated Haemoglobin Hba1c
rs35204486	8	0	74802859	T	C	0.000120071	Glycated Haemoglobin Hba1c
rs116045867	5	0	91762846	A	G	0.000120065	Glycated Haemoglobin Hba1c
rs116560826	4	0	153867573	A	G	0.000119812	Glycated Haemoglobin Hba1c
rs72911075	17	0	76301713	A	G	0.000119807	Glycated Haemoglobin Hba1c
rs6818798	4	0	37640483	C	A	0.000119791	Glycated Haemoglobin Hba1c
rs73049115	3	0	175070813	G	A	0.000119787	Glycated Haemoglobin Hba1c
rs115963094	2	0	227193998	T	C	0.00011975	Glycated Haemoglobin Hba1c
rs55639624	7	0	68029802	A	G	0.000119748	Glycated Haemoglobin Hba1c
rs116483731	5	0	169015479	A	G	0.000119745	Glycated Haemoglobin Hba1c
rs7197188	16	0	11443424	C	A	0.000119741	Glycated Haemoglobin Hba1c
rs16864268	3	0	152124635	G	A	0.00011974	Glycated Haemoglobin Hba1c
rs11739519	5	0	173547383	G	A	0.000119732	Glycated Haemoglobin Hba1c
rs113898003	6	0	130341235	C	T	0.000119711	Glycated Haemoglobin Hba1c
rs112317849	4	0	185814905	T	C	0.000119708	Glycated Haemoglobin Hba1c
rs78585599	10	0	119605139	A	G	0.000119671	Glycated Haemoglobin Hba1c
rs1484375	9	0	109067561	A	G	0.000119669	Glycated Haemoglobin Hba1c
rs71639938	1	0	162587846	T	C	0.000119651	Glycated Haemoglobin Hba1c
rs6861471	5	0	27269149	G	A	0.000119817	Glycated Haemoglobin Hba1c
rs116986682	6	0	126807298	T	C	0.000119835	Glycated Haemoglobin Hba1c
rs71398249	15	0	66420969	G	C	0.000119844	Glycated Haemoglobin Hba1c
rs16903680	5	0	14741048	T	C	0.000119856	Glycated Haemoglobin Hba1c
rs116376235	2	0	585232	T	C	0.000120056	Glycated Haemoglobin Hba1c
rs16926316	9	0	126024931	T	C	0.000120046	Glycated Haemoglobin Hba1c
rs62578247	9	0	84591340	A	G	0.000120034	Glycated Haemoglobin Hba1c
rs76643124	9	0	136356448	A	G	0.00012003	Glycated Haemoglobin Hba1c
rs72976968	6	0	139861705	C	T	0.000120004	Glycated Haemoglobin Hba1c
rs11648924	16	0	88894632	C	T	0.000119991	Glycated Haemoglobin Hba1c
rs36183582	12	0	63316025	A	C	0.000119976	Glycated Haemoglobin Hba1c
rs12786215	11	0	94383474	A	G	0.000120066	Glycated Haemoglobin Hba1c
rs8014275	14	0	90033586	A	G	0.000119973	Glycated Haemoglobin Hba1c
rs75779258	1	0	113824220	C	T	0.000119946	Glycated Haemoglobin Hba1c
rs76603488	19	0	1149339	A	G	0.000119933	Glycated Haemoglobin Hba1c
rs17699034	12	0	3994599	C	T	0.000119922	Glycated Haemoglobin Hba1c
rs114276126	3	0	141401523	T	C	0.000119907	Glycated Haemoglobin Hba1c
rs72929103	2	0	177047172	A	C	0.000119899	Glycated Haemoglobin Hba1c
rs76559596	5	0	116444840	T	C	0.000119898	Glycated Haemoglobin Hba1c
rs115723309	10	0	80466939	G	T	0.000119865	Glycated Haemoglobin Hba1c
rs79959429	16	0	11134972	T	C	0.000119954	Glycated Haemoglobin Hba1c
rs77564554	5	0	168088665	G	A	0.000119616	Glycated Haemoglobin Hba1c
rs1488892	3	0	176627095	C	T	0.000120677	Glycated Haemoglobin Hba1c
rs116511803	2	0	6009946	A	C	0.000120745	Glycated Haemoglobin Hba1c
rs74824560	9	0	21943952	T	C	0.000121679	Glycated Haemoglobin Hba1c
rs35337006	11	0	10369196	T	TG	0.000121679	Glycated Haemoglobin Hba1c
rs423340	18	0	7133194	G	A	0.000121646	Glycated Haemoglobin Hba1c
rs4700931	5	0	179728707	C	T	0.000121625	Glycated Haemoglobin Hba1c
rs72991416	3	0	571284	G	C	0.000121624	Glycated Haemoglobin Hba1c
rs80020296	2	0	24042016	C	T	0.000121608	Glycated Haemoglobin Hba1c
rs17791975	3	0	85118035	G	A	0.0001216	Glycated Haemoglobin Hba1c
rs2543519	22	0	37480269	G	A	0.000121596	Glycated Haemoglobin Hba1c
rs75144666	12	0	97230424	T	C	0.000121545	Glycated Haemoglobin Hba1c
rs56327757	14	0	65315157	A	C	0.000121503	Glycated Haemoglobin Hba1c
rs1442847	17	0	8023165	T	C	0.000121497	Glycated Haemoglobin Hba1c
rs117316370	7	0	44234794	T	C	0.000121485	Glycated Haemoglobin Hba1c
rs114191610	1	0	78172428	A	G	0.000121477	Glycated Haemoglobin Hba1c
rs72644067	4	0	65736530	A	G	0.000121474	Glycated Haemoglobin Hba1c
rs192525395	4	0	172747022	T	C	0.000121472	Glycated Haemoglobin Hba1c
rs149997470	17	0	76130571	T	C	0.000121681	Glycated Haemoglobin Hba1c
rs118143584	11	0	93673158	A	G	0.000121683	Glycated Haemoglobin Hba1c
rs6420398	16	0	76991593	T	C	0.000121722	Glycated Haemoglobin Hba1c
rs16907766	11	0	21264181	A	G	0.000121724	Glycated Haemoglobin Hba1c
rs117202213	11	0	93996270	G	A	0.000117442	Glycated Haemoglobin Hba1c
rs16882934	6	0	73550477	G	C	0.000121959	Glycated Haemoglobin Hba1c
rs73009419	19	0	18463680	C	T	0.000121954	Glycated Haemoglobin Hba1c
rs11610145	12	0	45744683	A	G	0.000121925	Glycated Haemoglobin Hba1c
rs443000	1	0	158656758	G	A	0.000121919	Glycated Haemoglobin Hba1c
rs73210719	4	0	5930264	A	G	0.000121919	Glycated Haemoglobin Hba1c
rs7135334	12	0	70433194	C	T	0.000121904	Glycated Haemoglobin Hba1c
rs148474409	5	0	44690214	C	T	0.000121438	Glycated Haemoglobin Hba1c
rs35242582	6	0	32600057	G	A	0.00012189	Glycated Haemoglobin Hba1c
rs56314249	13	0	28896979	T	C	0.000121824	Glycated Haemoglobin Hba1c
rs561379	18	0	567127	C	A	0.000121821	Glycated Haemoglobin Hba1c
rs9324624	5	0	149006640	T	C	0.000121812	Glycated Haemoglobin Hba1c
rs72897186	2	0	174200056	G	T	0.000121804	Glycated Haemoglobin Hba1c
rs116251761	4	0	3948521	A	G	0.000121773	Glycated Haemoglobin Hba1c
rs7774434	6	0	32657578	C	T	0.000121752	Glycated Haemoglobin Hba1c
rs117380042	12	0	4372100	T	C	0.000121751	Glycated Haemoglobin Hba1c
rs12526848	6	0	7232776	G	C	0.000121846	Glycated Haemoglobin Hba1c
rs117252657	11	0	101219047	G	T	0.00012072	Glycated Haemoglobin Hba1c
rs10179921	2	0	44068291	T	C	0.000121422	Glycated Haemoglobin Hba1c
rs62576049	9	0	136390941	A	G	0.000121393	Glycated Haemoglobin Hba1c
rs41303344	5	0	89923101	A	G	0.000120987	Glycated Haemoglobin Hba1c
rs601555	17	0	80780486	A	G	0.00012098	Glycated Haemoglobin Hba1c
rs61104666	18	0	43420177	A	G	0.000120974	Glycated Haemoglobin Hba1c
rs12427110	12	0	45421333	A	C	0.000120965	Glycated Haemoglobin Hba1c
rs76662260	18	0	6113898	G	A	0.000120953	Glycated Haemoglobin Hba1c
rs113062076	1	0	210837704	C	A	0.000120948	Glycated Haemoglobin Hba1c
rs11956266	5	0	81977723	C	T	0.00012091	Glycated Haemoglobin Hba1c
rs34598813	6	0	36269725	G	A	0.000120892	Glycated Haemoglobin Hba1c
rs12438019	15	0	90382620	T	C	0.000120886	Glycated Haemoglobin Hba1c
rs949575	10	0	107883946	T	C	0.000120883	Glycated Haemoglobin Hba1c
rs1471045	11	0	106831384	G	A	0.000120855	Glycated Haemoglobin Hba1c
rs34500768	20	0	48094964	C	T	0.00012084	Glycated Haemoglobin Hba1c
rs117126819	14	0	89563236	A	G	0.000120839	Glycated Haemoglobin Hba1c
rs115462233	11	0	91795769	G	A	0.000120759	Glycated Haemoglobin Hba1c
rs9791192	6	0	127542953	T	C	0.000120751	Glycated Haemoglobin Hba1c
rs73054991	12	0	16012689	G	T	0.000120988	Glycated Haemoglobin Hba1c
rs74139771	1	0	214384806	A	C	0.000121008	Glycated Haemoglobin Hba1c
rs77473391	1	0	214207773	A	G	0.000121032	Glycated Haemoglobin Hba1c
rs117212404	10	0	64832896	T	C	0.000121038	Glycated Haemoglobin Hba1c
rs115133320	5	0	156962002	T	C	0.000121393	Glycated Haemoglobin Hba1c
rs201100629	2	0	43519269	T	C	0.000121386	Glycated Haemoglobin Hba1c
rs118077967	6	0	132724799	G	A	0.000121334	Glycated Haemoglobin Hba1c
rs10507051	12	0	95681597	A	G	0.00012131	Glycated Haemoglobin Hba1c
rs79168563	6	0	164342459	A	G	0.000121272	Glycated Haemoglobin Hba1c
rs72798647	16	0	74964089	T	G	0.000121262	Glycated Haemoglobin Hba1c
rs76086850	6	0	152508097	C	T	0.000121259	Glycated Haemoglobin Hba1c
rs115718630	11	0	35253216	A	G	0.000121396	Glycated Haemoglobin Hba1c
rs76781306	12	0	34826870	G	C	0.000121202	Glycated Haemoglobin Hba1c
rs17078876	3	0	46500978	T	C	0.000121134	Glycated Haemoglobin Hba1c
rs6062501	20	0	62341931	G	T	0.000121118	Glycated Haemoglobin Hba1c
rs12720359	19	0	10464138	G	C	0.000121097	Glycated Haemoglobin Hba1c
rs3217906	12	0	4405804	G	A	0.000121086	Glycated Haemoglobin Hba1c
rs192483539	8	0	73324937	C	A	0.000121086	Glycated Haemoglobin Hba1c
rs12878037	14	0	64336630	G	C	0.00012107	Glycated Haemoglobin Hba1c
rs35344256	17	0	79934194	A	C	0.000121042	Glycated Haemoglobin Hba1c
rs78878024	6	0	39028905	T	C	0.000121181	Glycated Haemoglobin Hba1c
rs129072	11	0	2745420	T	C	0.00011961	Glycated Haemoglobin Hba1c
rs11060528	12	0	130229980	C	T	0.00011315	Glycated Haemoglobin Hba1c
rs186719	2	0	119428639	T	C	0.000119567	Glycated Haemoglobin Hba1c
rs33449	3	0	42400801	C	A	0.000118182	Glycated Haemoglobin Hba1c
rs62478793	7	0	124604406	G	A	0.000118173	Glycated Haemoglobin Hba1c
rs111834120	17	0	46189542	T	C	0.000118169	Glycated Haemoglobin Hba1c
rs41281483	2	0	24448498	T	C	0.00011815	Glycated Haemoglobin Hba1c
rs3943572	11	0	92930316	A	G	0.000118142	Glycated Haemoglobin Hba1c
rs200140877	3	0	153839803	A	G	0.000118116	Glycated Haemoglobin Hba1c
rs114249708	6	0	96573521	T	C	0.000118108	Glycated Haemoglobin Hba1c
rs7956266	12	0	19179640	G	T	0.000118081	Glycated Haemoglobin Hba1c
rs115258455	5	0	160394879	G	A	0.000118068	Glycated Haemoglobin Hba1c
rs2699414	4	0	3495950	T	C	0.000118067	Glycated Haemoglobin Hba1c
rs79621669	6	0	130065289	G	A	0.000118063	Glycated Haemoglobin Hba1c
rs72774606	1	0	248033453	A	G	0.000117989	Glycated Haemoglobin Hba1c
rs9550189	13	0	113322038	T	C	0.000117984	Glycated Haemoglobin Hba1c
rs12531566	7	0	130969249	C	T	0.000117983	Glycated Haemoglobin Hba1c
rs17023457	1	0	119875730	C	T	0.000117957	Glycated Haemoglobin Hba1c
rs62234567	3	0	13884020	T	G	0.000118187	Glycated Haemoglobin Hba1c
rs114333938	1	0	112456991	G	A	0.000118206	Glycated Haemoglobin Hba1c
rs117705921	7	0	43840227	A	C	0.000118211	Glycated Haemoglobin Hba1c
rs17420436	3	0	171558101	C	T	0.000118231	Glycated Haemoglobin Hba1c
rs2467340	15	0	36761511	C	T	0.000118508	Glycated Haemoglobin Hba1c
rs11614327	12	0	46224139	G	T	0.000118506	Glycated Haemoglobin Hba1c
rs79500711	18	0	32374343	G	A	0.000118471	Glycated Haemoglobin Hba1c
rs74959350	8	0	41617535	T	C	0.000118469	Glycated Haemoglobin Hba1c
rs1112404	15	0	83842480	C	A	0.000118407	Glycated Haemoglobin Hba1c
rs11784832	8	0	8538162	C	T	0.000118381	Glycated Haemoglobin Hba1c
rs115821168	2	0	157818623	G	A	0.000118369	Glycated Haemoglobin Hba1c
rs2076472	6	0	41029342	C	T	0.000117957	Glycated Haemoglobin Hba1c
rs391933	13	0	33575692	G	A	0.000118368	Glycated Haemoglobin Hba1c
rs7590268	2	0	43540125	G	T	0.000118351	Glycated Haemoglobin Hba1c
rs2628326	17	0	53178283	C	T	0.000118349	Glycated Haemoglobin Hba1c
rs10183073	2	0	146408408	T	G	0.000118325	Glycated Haemoglobin Hba1c
rs17218700	16	0	53844579	A	G	0.000118314	Glycated Haemoglobin Hba1c
rs10848089	12	0	130859784	C	T	0.000118293	Glycated Haemoglobin Hba1c
rs73251875	17	0	8573662	C	T	0.000118245	Glycated Haemoglobin Hba1c
rs62398063	6	0	33950034	A	G	0.000118237	Glycated Haemoglobin Hba1c
rs73240537	4	0	57167803	G	T	0.00011836	Glycated Haemoglobin Hba1c
rs62636572	7	0	30634548	T	C	0.00011852	Glycated Haemoglobin Hba1c
rs6500493	16	0	88803982	C	G	0.000117933	Glycated Haemoglobin Hba1c
rs7899214	10	0	71009234	T	G	0.000117902	Glycated Haemoglobin Hba1c
rs10107121	8	0	41664298	C	T	0.000117627	Glycated Haemoglobin Hba1c
rs45570646	4	0	89039622	C	T	0.000117624	Glycated Haemoglobin Hba1c
rs2045950	16	0	58921273	C	T	0.000117611	Glycated Haemoglobin Hba1c
rs61810429	1	0	147377053	C	A	0.000117609	Glycated Haemoglobin Hba1c
rs9993457	4	0	144673517	C	T	0.0001176	Glycated Haemoglobin Hba1c
rs4949223	1	0	32221913	A	G	0.000117582	Glycated Haemoglobin Hba1c
rs17086820	13	0	29141902	A	G	0.00011758	Glycated Haemoglobin Hba1c
rs11122800	2	0	121305604	G	A	0.000117555	Glycated Haemoglobin Hba1c
rs111453384	3	0	35235316	C	G	0.000117528	Glycated Haemoglobin Hba1c
rs74640935	6	0	7166356	T	C	0.000117515	Glycated Haemoglobin Hba1c
rs117507068	7	0	20932403	T	G	0.000117496	Glycated Haemoglobin Hba1c
rs118071075	13	0	88514961	C	T	0.000117495	Glycated Haemoglobin Hba1c
rs117732931	14	0	78999105	G	A	0.00011749	Glycated Haemoglobin Hba1c
rs61730822	17	0	9760828	A	G	0.000117466	Glycated Haemoglobin Hba1c
rs76847969	10	0	122974848	C	T	0.000119605	Glycated Haemoglobin Hba1c
rs115542833	1	0	242529588	T	C	0.000117643	Glycated Haemoglobin Hba1c
rs117622458	6	0	139980642	T	C	0.000117644	Glycated Haemoglobin Hba1c
rs2279930	10	0	71016947	G	C	0.000117646	Glycated Haemoglobin Hba1c
rs2724816	10	0	12492867	C	G	0.000117655	Glycated Haemoglobin Hba1c
rs115122404	14	0	21441146	G	T	0.000117894	Glycated Haemoglobin Hba1c
rs7306984	12	0	27356899	A	G	0.000117887	Glycated Haemoglobin Hba1c
rs184147168	1	0	206634648	A	G	0.000117861	Glycated Haemoglobin Hba1c
rs34196984	12	0	7092665	G	A	0.00011786	Glycated Haemoglobin Hba1c
rs10885123	10	0	113048321	T	C	0.000117858	Glycated Haemoglobin Hba1c
rs76946369	6	0	14778082	C	T	0.000117822	Glycated Haemoglobin Hba1c
rs201662083	4	0	107846967	T	C	0.00011781	Glycated Haemoglobin Hba1c
rs2307765	5	0	115830636	GA	G	0.000117902	Glycated Haemoglobin Hba1c
rs1111307	8	0	32092536	A	G	0.000117763	Glycated Haemoglobin Hba1c
rs7917772	10	0	104487443	G	A	0.000117726	Glycated Haemoglobin Hba1c
rs73086525	20	0	3938757	T	C	0.000117719	Glycated Haemoglobin Hba1c
rs10086260	8	0	9158475	A	G	0.000117718	Glycated Haemoglobin Hba1c
rs74774526	12	0	16757757	C	A	0.0001177	Glycated Haemoglobin Hba1c
rs58633906	17	0	81036061	C	G	0.000117697	Glycated Haemoglobin Hba1c
rs72910855	2	0	175366040	C	T	0.000117671	Glycated Haemoglobin Hba1c
rs144282713	10	0	71142410	G	A	0.000117665	Glycated Haemoglobin Hba1c
rs117621283	12	0	5858623	G	C	0.000117744	Glycated Haemoglobin Hba1c
rs17064751	5	0	174662836	G	C	0.000118523	Glycated Haemoglobin Hba1c
rs1070502	16	0	10265157	G	T	0.000117459	Glycated Haemoglobin Hba1c
rs12191131	6	0	37098450	G	C	0.000118531	Glycated Haemoglobin Hba1c
rs72732842	15	0	75756413	C	T	0.000119253	Glycated Haemoglobin Hba1c
rs113394501	1	0	104889278	T	C	0.000119251	Glycated Haemoglobin Hba1c
rs7943804	11	0	10526060	C	T	0.000119245	Glycated Haemoglobin Hba1c
rs72704164	1	0	155359817	G	A	0.000119206	Glycated Haemoglobin Hba1c
rs2232228	16	0	69143577	G	A	0.000119203	Glycated Haemoglobin Hba1c
rs628751	6	0	139838419	C	A	0.000119183	Glycated Haemoglobin Hba1c
rs17335362	10	0	90197240	G	A	0.000119161	Glycated Haemoglobin Hba1c
rs10513315	3	0	147217797	G	T	0.000119141	Glycated Haemoglobin Hba1c
rs117269760	12	0	104145103	T	C	0.00011914	Glycated Haemoglobin Hba1c
rs1263499	11	0	117081709	G	A	0.00011913	Glycated Haemoglobin Hba1c
rs8816	16	0	315839	A	G	0.00011912	Glycated Haemoglobin Hba1c
rs186992694	9	0	2433165	T	G	0.000119073	Glycated Haemoglobin Hba1c
rs10853775	19	0	46138698	A	G	0.000119041	Glycated Haemoglobin Hba1c
rs72940990	18	0	62785400	G	A	0.000119036	Glycated Haemoglobin Hba1c
rs17165368	6	0	157912802	T	C	0.00011901	Glycated Haemoglobin Hba1c
rs72926403	2	0	204292753	A	G	0.000118525	Glycated Haemoglobin Hba1c
rs72700199	1	0	162324646	T	C	0.000119272	Glycated Haemoglobin Hba1c
rs72692205	1	0	51341695	G	A	0.000119277	Glycated Haemoglobin Hba1c
rs150640935	10	0	115608997	G	A	0.000119283	Glycated Haemoglobin Hba1c
rs143471358	15	0	45389453	C	G	0.000119566	Glycated Haemoglobin Hba1c
rs115454759	6	0	67462210	A	G	0.000119547	Glycated Haemoglobin Hba1c
rs72847548	17	0	27052155	G	A	0.000119522	Glycated Haemoglobin Hba1c
rs547854	8	0	70013255	G	A	0.000119505	Glycated Haemoglobin Hba1c
rs62405627	6	0	21292420	A	G	0.000119444	Glycated Haemoglobin Hba1c
rs111867258	1	0	62344976	T	C	0.000119432	Glycated Haemoglobin Hba1c
rs77372998	5	0	101250990	G	A	0.000119393	Glycated Haemoglobin Hba1c
rs9469220	6	0	32658310	A	G	0.000118993	Glycated Haemoglobin Hba1c
rs73717079	6	0	407365	T	G	0.000119382	Glycated Haemoglobin Hba1c
rs117824365	18	0	76362390	A	G	0.000119357	Glycated Haemoglobin Hba1c
rs31604	19	0	14080492	A	G	0.000119343	Glycated Haemoglobin Hba1c
rs9315201	13	0	33591464	T	G	0.000119342	Glycated Haemoglobin Hba1c
rs4459359	12	0	97749693	G	A	0.000119341	Glycated Haemoglobin Hba1c
rs17261915	1	0	26756856	C	T	0.000119331	Glycated Haemoglobin Hba1c
rs9299416	9	0	97016558	T	C	0.000119322	Glycated Haemoglobin Hba1c
rs188478094	10	0	81123858	A	G	0.000119322	Glycated Haemoglobin Hba1c
rs73958215	18	0	29422127	G	A	0.000119364	Glycated Haemoglobin Hba1c
rs267738	1	0	150940625	G	T	0.000118992	Glycated Haemoglobin Hba1c
rs12503177	4	0	145174342	C	T	0.000119267	Glycated Haemoglobin Hba1c
rs72663229	1	0	23889095	C	G	0.000118964	Glycated Haemoglobin Hba1c
rs1362943	10	0	114888608	A	G	0.000118752	Glycated Haemoglobin Hba1c
rs10496248	2	0	82424888	G	A	0.000118745	Glycated Haemoglobin Hba1c
rs75491171	1	0	248007610	C	A	0.000118742	Glycated Haemoglobin Hba1c
rs1861868	16	0	53790402	T	C	0.000118731	Glycated Haemoglobin Hba1c
rs41553512	6	0	32486402	T	C	0.000118726	Glycated Haemoglobin Hba1c
rs75446219	1	0	25877492	T	C	0.000118713	Glycated Haemoglobin Hba1c
rs17706383	14	0	54084642	C	T	0.000118686	Glycated Haemoglobin Hba1c
rs79113659	5	0	3479476	T	C	0.000118752	Glycated Haemoglobin Hba1c
rs9841632	3	0	170757334	A	C	0.000118678	Glycated Haemoglobin Hba1c
rs7249084	19	0	4489783	C	T	0.000118633	Glycated Haemoglobin Hba1c
rs141717948	8	0	145010826	T	G	0.000118629	Glycated Haemoglobin Hba1c
rs79433840	7	0	31657776	G	T	0.000118608	Glycated Haemoglobin Hba1c
rs9988972	12	0	133342381	T	C	0.000118585	Glycated Haemoglobin Hba1c
rs117603303	6	0	149546234	G	A	0.000118575	Glycated Haemoglobin Hba1c
rs12522384	5	0	160197584	T	C	0.000118558	Glycated Haemoglobin Hba1c
rs7089277	10	0	70982461	G	T	0.000118983	Glycated Haemoglobin Hba1c
rs6774032	3	0	143419181	C	T	0.000118655	Glycated Haemoglobin Hba1c
rs10823356	10	0	71146874	T	C	0.000118757	Glycated Haemoglobin Hba1c
rs143295143	3	0	87496872	T	C	0.000118541	Glycated Haemoglobin Hba1c
rs6440806	3	0	152201259	C	T	0.000118768	Glycated Haemoglobin Hba1c
rs117051576	11	0	93234240	C	T	0.000118957	Glycated Haemoglobin Hba1c
rs149576766	10	0	78997999	G	A	0.000118955	Glycated Haemoglobin Hba1c
rs17014103	4	0	89284573	T	G	0.000118951	Glycated Haemoglobin Hba1c
rs77355133	6	0	2175663	G	A	0.000118934	Glycated Haemoglobin Hba1c
rs1077701	8	0	6469600	C	A	0.000118766	Glycated Haemoglobin Hba1c
rs116844899	18	0	77278071	A	G	0.000118924	Glycated Haemoglobin Hba1c
rs12811524	12	0	27893067	G	A	0.000118918	Glycated Haemoglobin Hba1c
rs191225610	2	0	235968936	G	A	0.000118905	Glycated Haemoglobin Hba1c
rs79625974	7	0	154024721	T	C	0.000118929	Glycated Haemoglobin Hba1c
rs1062597	17	0	63010848	G	C	0.000118865	Glycated Haemoglobin Hba1c
rs75800364	2	0	227446101	G	A	0.000118843	Glycated Haemoglobin Hba1c
rs17722653	6	0	96554697	C	A	0.00011884	Glycated Haemoglobin Hba1c
rs116958978	17	0	17474862	A	G	0.000118831	Glycated Haemoglobin Hba1c
rs2682427	12	0	123656809	A	G	0.000118812	Glycated Haemoglobin Hba1c
rs1509520	2	0	65076497	T	G	0.000118808	Glycated Haemoglobin Hba1c
rs11880782	19	0	37437106	T	C	0.000118792	Glycated Haemoglobin Hba1c
rs563892	3	0	174436801	C	T	0.000118887	Glycated Haemoglobin Hba1c
rs3742461	14	0	104095685	C	T	0.000114532	HDL Cholesterol
rs72975234	2	0	236628038	A	G	0.000114531	HDL Cholesterol
rs113863730	6	0	76826629	G	A	0.000114516	HDL Cholesterol
rs4722689	7	0	27378456	T	C	0.000114515	HDL Cholesterol
rs3112599	16	0	52657533	G	A	0.000114513	HDL Cholesterol
rs114476919	6	0	21102361	G	C	0.000114503	HDL Cholesterol
rs138077616	7	0	2578307	T	C	0.0001145	HDL Cholesterol
rs28744617	15	0	42981022	G	A	0.00011445	HDL Cholesterol
rs11030711	11	0	29476055	C	T	0.000114478	HDL Cholesterol
rs1886241	6	0	90078336	C	G	0.000114477	HDL Cholesterol
rs74635539	8	0	3378838	C	T	0.00011447	HDL Cholesterol
rs118053264	8	0	19356779	C	T	0.000114468	HDL Cholesterol
rs75595157	5	0	109265328	G	A	0.000114467	HDL Cholesterol
rs192221816	12	0	9002809	A	G	0.000114458	HDL Cholesterol
rs74413055	2	0	196168161	C	T	0.000114549	HDL Cholesterol
rs12491236	3	0	46688481	T	C	0.00011449	HDL Cholesterol
rs35142681	9	0	113449489	T	C	0.000114551	HDL Cholesterol
rs3868078	6	0	31199164	T	C	0.00011464	HDL Cholesterol
rs11596011	10	0	133834532	C	T	0.000114578	HDL Cholesterol
rs76314394	12	0	107540237	A	C	0.000114741	HDL Cholesterol
rs67583154	14	0	105266092	A	G	0.000114712	HDL Cholesterol
rs62025858	15	0	84564132	C	T	0.000114699	HDL Cholesterol
rs61955225	12	0	123575884	C	A	0.00011469	HDL Cholesterol
rs2908210	11	0	61321760	A	G	0.000114687	HDL Cholesterol
rs62013399	15	0	66910085	A	G	0.00011468	HDL Cholesterol
rs115118135	7	0	1484854	T	C	0.000114672	HDL Cholesterol
rs118054287	10	0	2055084	C	T	0.000114664	HDL Cholesterol
rs12595226	15	0	96218175	A	G	0.000114655	HDL Cholesterol
rs118091157	12	0	124976915	A	G	0.000114634	HDL Cholesterol
rs1536805	13	0	41369658	T	C	0.000114629	HDL Cholesterol
rs62376783	5	0	110434448	T	C	0.000114611	HDL Cholesterol
rs78012637	11	0	40127568	T	C	0.000114604	HDL Cholesterol
rs7975426	12	0	96676057	G	T	0.000114601	HDL Cholesterol
rs35714751	6	0	153430417	T	C	0.000114587	HDL Cholesterol
rs80029919	2	0	238932515	C	T	0.000114564	HDL Cholesterol
rs199691333	1	0	156039980	G	C	0.000114448	HDL Cholesterol
rs113927649	7	0	38190506	T	C	0.000114187	HDL Cholesterol
rs16915924	9	0	114047003	C	T	0.000114442	HDL Cholesterol
rs79417830	20	0	43739100	A	G	0.00011428	HDL Cholesterol
rs28438857	16	0	57060353	C	T	0.000114269	HDL Cholesterol
rs12311773	12	0	115043455	G	T	0.000114266	HDL Cholesterol
rs78183764	11	0	40414528	A	G	0.000114264	HDL Cholesterol
rs35703852	11	0	112426404	A	G	0.00011426	HDL Cholesterol
rs17128814	8	0	19528793	C	T	0.000114248	HDL Cholesterol
rs79518659	7	0	137536270	T	C	0.000114242	HDL Cholesterol
rs1550572	15	0	58179566	C	T	0.000114239	HDL Cholesterol
rs73234934	8	0	31245118	A	G	0.000114235	HDL Cholesterol
rs72713838	14	0	105091910	C	T	0.000114235	HDL Cholesterol
rs12720796	2	0	21261998	C	A	0.00011422	HDL Cholesterol
rs7787205	7	0	154437256	G	A	0.000114216	HDL Cholesterol
rs2287555	12	0	108956433	C	T	0.000114215	HDL Cholesterol
rs2242065	15	0	58839298	T	C	0.000114209	HDL Cholesterol
rs117419990	22	0	35135879	C	T	0.000114199	HDL Cholesterol
rs72711747	15	0	42772605	C	T	0.000114285	HDL Cholesterol
rs117781317	19	0	46292564	T	C	0.000114285	HDL Cholesterol
rs11017548	10	0	129158237	G	A	0.000114292	HDL Cholesterol
rs121908866	14	0	81610039	A	G	0.0001143	HDL Cholesterol
rs77961763	22	0	17476147	A	G	0.000114435	HDL Cholesterol
rs639464	18	0	8454630	A	G	0.000114417	HDL Cholesterol
rs78054414	13	0	51485699	G	A	0.000114414	HDL Cholesterol
rs74591776	7	0	107635158	C	T	0.000114401	HDL Cholesterol
rs4329094	6	0	40382814	A	C	0.000114392	HDL Cholesterol
rs13157261	5	0	132838156	C	T	0.000114384	HDL Cholesterol
rs61433829	5	0	148761050	T	C	0.000114373	HDL Cholesterol
rs79693389	6	0	113973889	A	G	0.000114442	HDL Cholesterol
rs11196545	10	0	115695087	C	A	0.000114363	HDL Cholesterol
rs1469491	18	0	57300220	C	T	0.000114356	HDL Cholesterol
rs150613004	12	0	104142863	A	G	0.000114351	HDL Cholesterol
rs78745308	7	0	6404258	G	C	0.000114348	HDL Cholesterol
rs2074087	16	0	16184232	C	G	0.000114327	HDL Cholesterol
rs17442418	10	0	99777109	G	C	0.000114327	HDL Cholesterol
rs17238810	15	0	56840528	A	G	0.000114321	HDL Cholesterol
rs6651488	8	0	21026745	G	A	0.000114306	HDL Cholesterol
rs72795743	2	0	37901810	A	C	0.000114356	HDL Cholesterol
rs76787683	13	0	102655920	C	A	0.000114745	HDL Cholesterol
rs620247	1	0	70977329	A	G	0.000114988	HDL Cholesterol
rs117949887	9	0	107718076	T	C	0.00011478	HDL Cholesterol
rs78979257	3	0	12183154	G	A	0.000115095	HDL Cholesterol
rs77951917	5	0	175156376	T	C	0.000115092	HDL Cholesterol
rs117558216	11	0	118989186	T	C	0.000115088	HDL Cholesterol
rs150191284	6	0	56480500	C	T	0.000115085	HDL Cholesterol
rs143660911	10	0	85912039	A	G	0.000115083	HDL Cholesterol
rs17465485	14	0	28480782	G	A	0.000115078	HDL Cholesterol
rs10930629	2	0	174893344	T	C	0.000115074	HDL Cholesterol
rs61833265	10	0	990143	T	C	0.00011506	HDL Cholesterol
rs71297387	3	0	52305719	G	A	0.000115047	HDL Cholesterol
rs180799303	8	0	19701702	T	G	0.000115047	HDL Cholesterol
rs76503454	16	0	28116118	A	G	0.000115046	HDL Cholesterol
rs116027944	19	0	54782393	G	T	0.000115045	HDL Cholesterol
rs35231465	11	0	102584135	A	G	0.000115036	HDL Cholesterol
rs201538611	19	0	38202513	A	AG	0.000115023	HDL Cholesterol
rs2193818	2	0	56819786	G	A	0.000115019	HDL Cholesterol
rs114253737	12	0	16729539	T	C	0.000115098	HDL Cholesterol
rs10846781	12	0	125430885	C	G	0.000115098	HDL Cholesterol
rs73205179	7	0	112446801	C	A	0.000115107	HDL Cholesterol
rs34778863	17	0	8166498	A	G	0.000115109	HDL Cholesterol
rs138403381	9	0	139960008	T	C	0.000114181	HDL Cholesterol
rs118050668	9	0	14317914	A	G	0.00011521	HDL Cholesterol
rs113467192	1	0	66163796	T	C	0.000115197	HDL Cholesterol
rs116857167	12	0	26510587	T	C	0.000115191	HDL Cholesterol
rs17628447	13	0	68984628	T	C	0.00011519	HDL Cholesterol
rs41278045	4	0	110638764	G	A	0.000115181	HDL Cholesterol
rs12152096	21	0	46496949	C	T	0.000115181	HDL Cholesterol
rs7073243	10	0	112602267	G	A	0.000115019	HDL Cholesterol
rs72934308	18	0	55154266	T	C	0.000115162	HDL Cholesterol
rs17152187	7	0	25713939	A	G	0.000115146	HDL Cholesterol
rs78666263	6	0	165055137	T	C	0.00011514	HDL Cholesterol
rs117298557	3	0	123289351	C	A	0.000115133	HDL Cholesterol
rs181796755	6	0	135464935	C	T	0.00011513	HDL Cholesterol
rs73163526	13	0	27945625	G	T	0.000115123	HDL Cholesterol
rs762920	22	0	37212536	A	C	0.000115118	HDL Cholesterol
rs10424120	19	0	36068881	G	A	0.000115118	HDL Cholesterol
rs75712982	3	0	36349436	C	A	0.00011515	HDL Cholesterol
rs4724790	7	0	1262690	A	G	0.000114755	HDL Cholesterol
rs72871316	2	0	154072874	T	G	0.000114999	HDL Cholesterol
rs140662460	1	0	235612070	A	G	0.000114991	HDL Cholesterol
rs147814903	3	0	7230472	T	C	0.000114863	HDL Cholesterol
rs12720843	2	0	21225113	G	A	0.000114862	HDL Cholesterol
rs116931913	17	0	41705947	A	G	0.000114858	HDL Cholesterol
rs74671968	9	0	108160404	C	T	0.000114854	HDL Cholesterol
rs75562913	16	0	69176856	C	A	0.000114847	HDL Cholesterol
rs2054151	15	0	42143227	C	T	0.000114847	HDL Cholesterol
rs6010714	20	0	62701627	A	G	0.000114845	HDL Cholesterol
rs115154227	6	0	135333467	T	C	0.000114833	HDL Cholesterol
Affx-52179175	16	0	56704428	A	C	0.000114824	HDL Cholesterol
rs7652941	3	0	56386095	C	A	0.000114817	HDL Cholesterol
rs357894	18	0	46579970	C	T	0.000114812	HDL Cholesterol
rs150719821	17	0	1841037	A	G	0.00011481	HDL Cholesterol
rs35713736	9	0	133829760	G	T	0.000114801	HDL Cholesterol
rs1518403	2	0	58268266	A	G	0.000114792	HDL Cholesterol
rs76979774	6	0	20036142	A	G	0.000114787	HDL Cholesterol
rs72996609	2	0	160583606	G	A	0.000114865	HDL Cholesterol
rs116305365	5	0	74898556	G	A	0.000114868	HDL Cholesterol
rs3782582	12	0	5676977	T	G	0.000114873	HDL Cholesterol
rs35755256	8	0	143474952	A	C	0.000114881	HDL Cholesterol
rs62248693	3	0	46666121	T	C	0.000114982	HDL Cholesterol
rs57312488	7	0	135242122	A	T	0.000114976	HDL Cholesterol
rs3781412	10	0	126715154	G	A	0.000114967	HDL Cholesterol
rs36210739	6	0	29364555	A	G	0.000114966	HDL Cholesterol
rs1515265	2	0	147795457	G	A	0.000114965	HDL Cholesterol
rs35047065	9	0	91580396	A	G	0.000114956	HDL Cholesterol
rs117498982	8	0	126669759	T	A	0.000114955	HDL Cholesterol
rs117653848	9	0	91138588	T	C	0.000114992	HDL Cholesterol
rs114224069	6	0	6000512	T	C	0.00011494	HDL Cholesterol
rs62023461	15	0	53003149	C	T	0.00011492	HDL Cholesterol
rs117259619	7	0	130385	C	A	0.000114905	HDL Cholesterol
rs116228700	4	0	1893167	C	A	0.000114905	HDL Cholesterol
rs6811427	4	0	143236750	T	C	0.000114902	HDL Cholesterol
rs34004651	16	0	62543339	G	A	0.00011489	HDL Cholesterol
rs1794086	11	0	70481507	T	C	0.000114888	HDL Cholesterol
rs11586459	1	0	230533923	T	G	0.000114887	HDL Cholesterol
rs189842591	11	0	118949966	A	G	0.000114932	HDL Cholesterol
rs74372881	16	0	69406787	A	C	0.000114173	HDL Cholesterol
rs56367034	12	0	106416232	T	C	0.000113699	HDL Cholesterol
rs77734577	1	0	12778482	T	C	0.00011416	HDL Cholesterol
rs17539368	4	0	163255610	G	T	0.000113527	HDL Cholesterol
rs10171103	2	0	165454793	G	T	0.000113526	HDL Cholesterol
rs448085	9	0	107809019	T	G	0.0001135	HDL Cholesterol
rs79002982	2	0	180610312	T	C	0.000113497	HDL Cholesterol
rs116713988	1	0	226686215	T	C	0.000113496	HDL Cholesterol
rs17057890	5	0	159936793	G	A	0.000113494	HDL Cholesterol
rs28536001	16	0	57551892	T	C	0.000113481	HDL Cholesterol
rs1018119	5	0	74886384	A	G	0.000113477	HDL Cholesterol
rs76869589	7	0	146571958	A	G	0.000113475	HDL Cholesterol
rs7006487	8	0	19507924	A	G	0.000113475	HDL Cholesterol
rs10153050	16	0	77279769	A	C	0.000113473	HDL Cholesterol
rs76500094	11	0	11063203	T	C	0.000113464	HDL Cholesterol
rs77067339	8	0	8938897	T	C	0.000113462	HDL Cholesterol
rs77283495	5	0	55781913	A	G	0.000113457	HDL Cholesterol
rs12571478	10	0	63687869	C	T	0.000113449	HDL Cholesterol
rs2740349	17	0	648498	C	T	0.00011354	HDL Cholesterol
rs78420070	5	0	52993102	T	C	0.000113559	HDL Cholesterol
rs12668955	7	0	31116168	G	A	0.000113564	HDL Cholesterol
rs114197023	1	0	234796332	C	T	0.00011357	HDL Cholesterol
rs75656683	5	0	159178214	G	A	0.000113676	HDL Cholesterol
rs149122009	14	0	23828146	C	G	0.000113676	HDL Cholesterol
rs605372	15	0	48834747	C	T	0.000113662	HDL Cholesterol
rs11122378	1	0	230270393	G	A	0.000113661	HDL Cholesterol
rs12197625	6	0	163731502	A	G	0.000113655	HDL Cholesterol
rs76573320	16	0	77158330	T	G	0.000113646	HDL Cholesterol
rs117685363	14	0	53192143	A	G	0.000113627	HDL Cholesterol
rs75190062	11	0	70125737	G	A	0.000113444	HDL Cholesterol
rs12127314	1	0	71472911	A	G	0.000113622	HDL Cholesterol
rs80156793	4	0	17676306	T	G	0.000113609	HDL Cholesterol
rs4731030	7	0	121283078	A	G	0.000113606	HDL Cholesterol
rs184201033	4	0	1054356	T	C	0.000113604	HDL Cholesterol
rs7602496	2	0	203602207	C	A	0.000113598	HDL Cholesterol
rs4846567	1	0	219750717	T	G	0.000113592	HDL Cholesterol
rs1327698	1	0	230696922	C	T	0.00011359	HDL Cholesterol
rs139715685	18	0	77246394	A	G	0.000113575	HDL Cholesterol
rs79412205	2	0	119182208	G	A	0.000113619	HDL Cholesterol
Affx-89005410	15	0	63343623	A	C	0.000113677	HDL Cholesterol
rs144564120	19	0	45855507	C	G	0.000113438	HDL Cholesterol
rs6676272	1	0	203667536	G	A	0.000113427	HDL Cholesterol
rs114232780	5	0	51074674	T	C	0.000113287	HDL Cholesterol
rs7701061	5	0	170976797	C	T	0.000113271	HDL Cholesterol
rs729302	7	0	128568960	C	A	0.00011327	HDL Cholesterol
rs7848776	9	0	110573303	T	C	0.000113257	HDL Cholesterol
rs76168778	12	0	5549716	A	G	0.000113253	HDL Cholesterol
rs7948458	11	0	2172830	A	C	0.000113236	HDL Cholesterol
rs12374520	5	0	83902432	T	C	0.000113221	HDL Cholesterol
rs144697750	6	0	35446225	G	A	0.000113219	HDL Cholesterol
rs79342303	9	0	111043420	G	T	0.000113206	HDL Cholesterol
rs11635235	15	0	58811071	C	T	0.000113196	HDL Cholesterol
rs11063345	12	0	4921147	C	A	0.000113195	HDL Cholesterol
rs112479902	1	0	110205811	A	G	0.000113187	HDL Cholesterol
rs61977331	14	0	88438410	C	T	0.000113177	HDL Cholesterol
rs11659005	17	0	71753161	A	G	0.000113167	HDL Cholesterol
rs113160575	19	0	33923853	T	C	0.000113164	HDL Cholesterol
rs16900956	5	0	83481399	C	T	0.000113291	HDL Cholesterol
rs10242229	7	0	93351671	G	A	0.000113293	HDL Cholesterol
rs12047147	1	0	147730388	T	C	0.000113302	HDL Cholesterol
rs113652876	1	0	53614388	A	G	0.000113312	HDL Cholesterol
rs118099505	8	0	14562128	T	G	0.000113426	HDL Cholesterol
rs111710220	3	0	143198707	A	G	0.000113421	HDL Cholesterol
rs511654	19	0	44210377	A	G	0.00011341	HDL Cholesterol
rs507932	1	0	110372486	T	C	0.0001134	HDL Cholesterol
rs76417864	12	0	123273573	G	A	0.000113394	HDL Cholesterol
rs118031367	18	0	46919726	T	C	0.000113376	HDL Cholesterol
rs73087642	2	0	238510898	T	C	0.000113374	HDL Cholesterol
rs118173562	12	0	71677968	T	C	0.000113436	HDL Cholesterol
rs41309338	9	0	95600380	T	C	0.000113368	HDL Cholesterol
rs72802201	5	0	158868483	A	C	0.000113367	HDL Cholesterol
rs35907078	1	0	110520359	A	C	0.000113354	HDL Cholesterol
rs151171253	16	0	50259156	TGTC	T	0.000113341	HDL Cholesterol
rs8009224	14	0	74237247	A	G	0.000113338	HDL Cholesterol
rs117892957	10	0	129164064	C	T	0.000113325	HDL Cholesterol
rs3174720	17	0	15532147	A	G	0.000113321	HDL Cholesterol
rs3012075	10	0	126714966	G	A	0.00011332	HDL Cholesterol
rs73114533	7	0	49327270	T	C	0.000113368	HDL Cholesterol
rs36117446	10	0	118189337	A	G	0.000114161	HDL Cholesterol
rs11811573	1	0	110411400	T	C	0.000113684	HDL Cholesterol
rs2174594	1	0	64178589	C	T	0.000113706	HDL Cholesterol
rs117432592	16	0	14087955	T	C	0.000114046	HDL Cholesterol
rs7114704	11	0	47293457	T	C	0.000114044	HDL Cholesterol
rs4951261	1	0	205717823	C	A	0.000114043	HDL Cholesterol
rs11673549	19	0	14383583	G	A	0.000114033	HDL Cholesterol
rs11064335	12	0	6841813	G	A	0.000114032	HDL Cholesterol
rs79260729	8	0	24270425	T	C	0.000114031	HDL Cholesterol
rs143155467	12	0	57490865	A	G	0.000114026	HDL Cholesterol
rs9309384	2	0	66460709	T	C	0.000114023	HDL Cholesterol
rs17730281	15	0	53907948	A	G	0.000114018	HDL Cholesterol
rs17420378	20	0	43629135	A	G	0.000113999	HDL Cholesterol
rs1899749	15	0	53068377	C	G	0.000113996	HDL Cholesterol
rs17449183	6	0	68415323	G	T	0.000113992	HDL Cholesterol
rs78368910	17	0	48947421	A	G	0.00011399	HDL Cholesterol
rs254558	5	0	134445495	T	C	0.000113984	HDL Cholesterol
rs4444637	22	0	38606780	A	G	0.000113981	HDL Cholesterol
rs17054960	9	0	92148961	C	T	0.000114056	HDL Cholesterol
rs41282718	7	0	150035391	A	G	0.000114061	HDL Cholesterol
rs728017	6	0	124292594	A	G	0.000114065	HDL Cholesterol
rs74489188	3	0	52608672	T	C	0.000114073	HDL Cholesterol
rs144411579	1	0	161183191	G	C	0.000114159	HDL Cholesterol
rs76601944	18	0	47272391	A	G	0.000114159	HDL Cholesterol
rs12146118	1	0	197975734	C	A	0.000114157	HDL Cholesterol
rs74114649	13	0	105469953	G	C	0.000114154	HDL Cholesterol
rs11880637	19	0	11655010	T	A	0.000114152	HDL Cholesterol
rs116151773	3	0	4053264	A	G	0.00011414	HDL Cholesterol
rs12461977	19	0	1788247	G	T	0.000114139	HDL Cholesterol
rs73234301	4	0	55974648	T	C	0.000113973	HDL Cholesterol
rs75289330	15	0	41779314	G	A	0.00011413	HDL Cholesterol
rs17012216	4	0	87889437	T	G	0.000114108	HDL Cholesterol
rs41309910	20	0	16711212	T	C	0.000114104	HDL Cholesterol
rs576057	18	0	46849610	A	G	0.0001141	HDL Cholesterol
rs55793208	5	0	179260099	C	G	0.000114096	HDL Cholesterol
rs116039004	2	0	79748933	A	G	0.000114095	HDL Cholesterol
rs142170178	12	0	4409090	A	G	0.000114083	HDL Cholesterol
rs2305696	16	0	57157206	T	C	0.000114077	HDL Cholesterol
rs4578014	9	0	124646722	A	G	0.000114118	HDL Cholesterol
rs7358419	11	0	79207175	A	G	0.000113697	HDL Cholesterol
rs76489724	13	0	61927195	C	G	0.000113968	HDL Cholesterol
rs2549726	16	0	80864621	G	A	0.000113959	HDL Cholesterol
rs35096874	15	0	58706289	G	A	0.000113828	HDL Cholesterol
rs17050244	2	0	121282630	G	A	0.000113826	HDL Cholesterol
rs3787339	20	0	49178752	G	A	0.000113817	HDL Cholesterol
rs3760323	17	0	33760166	T	C	0.000113815	HDL Cholesterol
rs2706061	4	0	168299957	A	G	0.000113797	HDL Cholesterol
rs148798972	19	0	9072471	C	T	0.000113795	HDL Cholesterol
rs34693607	1	0	154661369	G	C	0.000113786	HDL Cholesterol
rs4921692	8	0	20006070	C	T	0.000113778	HDL Cholesterol
rs518990	10	0	107859225	T	C	0.000113777	HDL Cholesterol
rs113269594	19	0	13581464	T	C	0.000113768	HDL Cholesterol
rs117488393	14	0	36770451	G	A	0.000113766	HDL Cholesterol
rs79248361	12	0	1742249	A	G	0.000113752	HDL Cholesterol
rs2853676	5	0	1288547	T	C	0.000113746	HDL Cholesterol
rs115535966	5	0	170101386	T	C	0.000113742	HDL Cholesterol
rs10823904	10	0	73903335	C	T	0.00011373	HDL Cholesterol
rs117287065	11	0	116508327	T	C	0.000113843	HDL Cholesterol
rs9806885	16	0	81556909	G	A	0.000113849	HDL Cholesterol
rs200120420	19	0	45150522	G	A	0.00011385	HDL Cholesterol
rs76114213	22	0	34109215	A	G	0.000113855	HDL Cholesterol
rs73047237	7	0	2514699	A	G	0.000113954	HDL Cholesterol
rs6565174	16	0	30111904	A	C	0.000113949	HDL Cholesterol
rs116649576	1	0	110357600	C	T	0.000113936	HDL Cholesterol
rs7201447	16	0	79465592	G	C	0.000113932	HDL Cholesterol
rs78641093	12	0	124621986	G	A	0.000113923	HDL Cholesterol
rs58637143	8	0	11823303	G	C	0.000113921	HDL Cholesterol
rs10226053	7	0	35525105	G	A	0.00011392	HDL Cholesterol
rs12217478	10	0	132876670	A	G	0.000113967	HDL Cholesterol
rs57965291	4	0	103220206	G	A	0.00011391	HDL Cholesterol
rs10929298	2	0	239723729	A	G	0.000113883	HDL Cholesterol
rs8088451	18	0	47272034	T	C	0.000113881	HDL Cholesterol
rs75418408	3	0	145185364	C	T	0.000113873	HDL Cholesterol
rs62125873	19	0	3160472	G	A	0.000113867	HDL Cholesterol
rs78162242	11	0	19330074	C	G	0.000113861	HDL Cholesterol
rs60509888	12	0	124323081	A	G	0.000113861	HDL Cholesterol
rs74769681	4	0	72119376	C	T	0.000113857	HDL Cholesterol
rs142060785	2	0	54130152	A	G	0.000113901	HDL Cholesterol
rs78087962	16	0	56803025	G	A	0.000115216	HDL Cholesterol
rs72712212	1	0	188361326	A	G	0.000117289	HDL Cholesterol
rs16977441	18	0	40850986	T	G	0.000115251	HDL Cholesterol
rs241074	17	0	61072624	C	A	0.000116665	HDL Cholesterol
rs2113678	15	0	57039972	A	G	0.000116664	HDL Cholesterol
rs7167790	15	0	70345281	C	T	0.000116637	HDL Cholesterol
rs79665997	18	0	70277096	T	C	0.000116631	HDL Cholesterol
rs11668585	19	0	33780575	T	C	0.000116622	HDL Cholesterol
rs116874839	8	0	117791701	A	C	0.000116603	HDL Cholesterol
rs17439104	7	0	27422985	G	A	0.000116603	HDL Cholesterol
rs78395398	19	0	39632766	A	G	0.000116593	HDL Cholesterol
rs77489099	2	0	36405233	T	C	0.000116591	HDL Cholesterol
rs8027766	15	0	59533114	C	T	0.000116578	HDL Cholesterol
rs10835606	11	0	30004238	C	T	0.000116576	HDL Cholesterol
rs112915767	9	0	100772120	A	G	0.000116573	HDL Cholesterol
rs5022663	2	0	144279235	G	A	0.000116571	HDL Cholesterol
rs75359536	3	0	180344433	A	G	0.00011657	HDL Cholesterol
rs3774480	3	0	53654893	T	C	0.00011656	HDL Cholesterol
rs58228461	3	0	157293295	G	A	0.00011667	HDL Cholesterol
rs140326422	10	0	81146179	A	G	0.000116672	HDL Cholesterol
rs12610766	19	0	23666679	G	A	0.000116685	HDL Cholesterol
rs17425171	15	0	48353924	T	C	0.000116688	HDL Cholesterol
rs1941697	18	0	31251276	A	G	0.000116786	HDL Cholesterol
rs117251738	13	0	101970028	T	G	0.000116781	HDL Cholesterol
rs1851218	3	0	131843260	G	A	0.000116779	HDL Cholesterol
rs1556653	6	0	45830465	T	C	0.000116777	HDL Cholesterol
rs17394821	5	0	39449921	A	G	0.000116773	HDL Cholesterol
rs2894342	6	0	33774394	A	C	0.000116761	HDL Cholesterol
rs17812492	6	0	127484628	A	G	0.000116752	HDL Cholesterol
rs76155896	7	0	32080433	A	G	0.000116529	HDL Cholesterol
rs116432891	5	0	85498020	G	A	0.000116751	HDL Cholesterol
rs11079980	17	0	49810392	C	T	0.00011674	HDL Cholesterol
rs4741215	9	0	12233760	G	T	0.000116737	HDL Cholesterol
rs17231849	10	0	78501459	C	T	0.000116735	HDL Cholesterol
rs12708363	12	0	24293219	C	T	0.000116724	HDL Cholesterol
rs116491453	5	0	145515996	T	C	0.000116718	HDL Cholesterol
rs896682	8	0	124177416	T	C	0.000116714	HDL Cholesterol
rs72840955	17	0	52968738	T	C	0.000116704	HDL Cholesterol
rs13236108	7	0	73521113	G	A	0.000116744	HDL Cholesterol
rs12426587	12	0	202094	C	T	0.00011679	HDL Cholesterol
rs35411492	7	0	150547769	A	G	0.000116528	HDL Cholesterol
rs6130759	20	0	43746349	G	A	0.000116492	HDL Cholesterol
rs149240463	7	0	1027007	A	G	0.000116373	HDL Cholesterol
rs79344095	16	0	65487264	T	C	0.000116368	HDL Cholesterol
rs10201124	2	0	229353894	G	A	0.000116367	HDL Cholesterol
rs55828493	12	0	45340188	T	C	0.000116348	HDL Cholesterol
rs74486010	2	0	36359365	A	G	0.000116344	HDL Cholesterol
rs117866885	19	0	54761348	G	A	0.000116337	HDL Cholesterol
rs34536358	7	0	86222651	G	A	0.000116322	HDL Cholesterol
rs56903700	1	0	109740972	T	C	0.000116313	HDL Cholesterol
rs76267270	10	0	4730207	C	T	0.000116309	HDL Cholesterol
rs35267083	12	0	120942652	C	A	0.000116283	HDL Cholesterol
rs75141079	19	0	46093155	C	T	0.000116273	HDL Cholesterol
rs429491	9	0	4730743	C	A	0.00011626	HDL Cholesterol
rs11142017	9	0	90503451	G	A	0.000116256	HDL Cholesterol
rs1603046	1	0	221022916	T	C	0.000116254	HDL Cholesterol
rs10769146	11	0	1678014	T	G	0.000116237	HDL Cholesterol
rs78456257	22	0	21926013	T	C	0.000116375	HDL Cholesterol
rs117508099	10	0	84386790	C	T	0.000116398	HDL Cholesterol
rs6797542	3	0	193409094	A	G	0.000116407	HDL Cholesterol
rs2343298	8	0	106536253	T	C	0.000116412	HDL Cholesterol
rs74487919	9	0	76931887	T	C	0.00011649	HDL Cholesterol
rs72778419	2	0	4262746	A	T	0.000116475	HDL Cholesterol
rs116884987	10	0	36434649	A	G	0.00011647	HDL Cholesterol
rs73112899	20	0	44741713	C	T	0.000116469	HDL Cholesterol
rs201638834	11	0	14281120	T	C	0.000116468	HDL Cholesterol
rs148873682	16	0	57075470	T	G	0.000116467	HDL Cholesterol
rs78122225	3	0	187391489	A	G	0.000116456	HDL Cholesterol
rs115254148	8	0	99385486	A	C	0.000116518	HDL Cholesterol
rs1451375	7	0	50622712	A	C	0.000116455	HDL Cholesterol
rs148661165	10	0	95422918	G	A	0.000116453	HDL Cholesterol
rs118115876	11	0	14671396	A	G	0.000116446	HDL Cholesterol
rs10426188	19	0	418178	A	G	0.000116443	HDL Cholesterol
rs640135	11	0	106257780	A	G	0.000116442	HDL Cholesterol
Affx-89011138	5	0	145894436	G	GTC	0.000116436	HDL Cholesterol
rs1110960	9	0	108848288	C	T	0.000116423	HDL Cholesterol
Affx-52176318	16	0	323799	T	G	0.000116415	HDL Cholesterol
rs17373433	1	0	163700280	A	G	0.000116453	HDL Cholesterol
rs7678732	4	0	9693253	T	C	0.00011623	HDL Cholesterol
rs11231161	11	0	62378221	G	A	0.000116795	HDL Cholesterol
rs17049738	2	0	59026222	C	A	0.000116817	HDL Cholesterol
rs10876044	12	0	50906405	C	T	0.000117198	HDL Cholesterol
rs16908452	9	0	24531197	G	T	0.000117196	HDL Cholesterol
rs1370776	12	0	104241272	T	C	0.000117185	HDL Cholesterol
rs13006272	2	0	106823652	C	T	0.000117179	HDL Cholesterol
rs4766339	12	0	5263803	T	C	0.000117178	HDL Cholesterol
rs77571356	11	0	36768579	T	C	0.000117176	HDL Cholesterol
rs9349212	6	0	41981392	G	A	0.000117172	HDL Cholesterol
Affx-52143465	11	0	61546996	T	C	0.000117172	HDL Cholesterol
rs17102886	10	0	123793801	G	A	0.00011717	HDL Cholesterol
rs77743120	10	0	63165260	T	C	0.000117156	HDL Cholesterol
rs17503785	1	0	183903789	G	C	0.000117145	HDL Cholesterol
rs1079908	4	0	114518363	C	T	0.000117145	HDL Cholesterol
rs111543883	11	0	60813338	T	C	0.000117143	HDL Cholesterol
rs7082443	10	0	53940982	C	T	0.000117143	HDL Cholesterol
rs116536394	2	0	85262303	T	C	0.000117137	HDL Cholesterol
rs75232052	8	0	126798365	C	A	0.0001172	HDL Cholesterol
rs4121765	18	0	57730096	G	A	0.000117206	HDL Cholesterol
rs13331433	16	0	56679799	G	A	0.000117209	HDL Cholesterol
rs138582408	22	0	50691870	T	C	0.00011721	HDL Cholesterol
rs79610135	11	0	116635951	C	T	0.000113163	HDL Cholesterol
rs11673246	19	0	31571547	C	A	0.000117274	HDL Cholesterol
rs143805165	22	0	24582080	T	C	0.000117272	HDL Cholesterol
rs2722733	19	0	44845759	T	G	0.000117272	HDL Cholesterol
rs55814914	8	0	126438565	G	C	0.000117271	HDL Cholesterol
rs75199194	16	0	56935163	T	C	0.000117269	HDL Cholesterol
rs2230911	12	0	121615131	G	C	0.000117269	HDL Cholesterol
rs11078921	17	0	37908867	A	C	0.000117115	HDL Cholesterol
rs117780183	7	0	116343513	C	T	0.000117265	HDL Cholesterol
rs74993477	1	0	182099815	T	C	0.000117258	HDL Cholesterol
rs34491567	8	0	87790552	G	A	0.000117249	HDL Cholesterol
rs58239974	16	0	65842361	C	G	0.000117249	HDL Cholesterol
rs77037999	16	0	8425663	T	C	0.000117241	HDL Cholesterol
rs319324	7	0	95553445	C	T	0.000117226	HDL Cholesterol
rs74511607	6	0	123290101	T	C	0.000117224	HDL Cholesterol
Affx-31127653	7	0	94946084	T	A	0.000117218	HDL Cholesterol
rs2066895	1	0	168762175	T	C	0.000117263	HDL Cholesterol
rs6844460	4	0	84405745	C	T	0.000116816	HDL Cholesterol
rs10790533	11	0	122653335	C	G	0.000117113	HDL Cholesterol
rs4252187	6	0	161137790	A	G	0.000117094	HDL Cholesterol
rs520161	7	0	28210660	T	C	0.000116922	HDL Cholesterol
rs6705046	2	0	113017065	T	C	0.000116915	HDL Cholesterol
rs62560473	9	0	100311374	T	G	0.000116899	HDL Cholesterol
Affx-80282403	13	0	60453423	G	GT	0.000116896	HDL Cholesterol
rs79301259	11	0	27999638	G	A	0.000116886	HDL Cholesterol
rs62560500	9	0	100389335	T	C	0.000116885	HDL Cholesterol
rs55665493	9	0	137854865	T	C	0.000116881	HDL Cholesterol
rs3796528	4	0	57798174	G	C	0.000116872	HDL Cholesterol
rs77921947	5	0	132858487	G	A	0.000116857	HDL Cholesterol
rs117601101	17	0	48693857	T	G	0.000116853	HDL Cholesterol
rs41336345	10	0	4879568	C	A	0.000116852	HDL Cholesterol
rs75378421	16	0	57032819	T	C	0.000116848	HDL Cholesterol
rs61819230	1	0	221197094	T	C	0.000116846	HDL Cholesterol
rs71513712	8	0	33982252	G	T	0.000116839	HDL Cholesterol
rs78942235	14	0	100903477	G	C	0.000116827	HDL Cholesterol
rs116207999	3	0	150579300	T	C	0.000116929	HDL Cholesterol
rs7327901	13	0	46119074	A	G	0.000116948	HDL Cholesterol
rs76694118	12	0	124499584	A	G	0.000116955	HDL Cholesterol
rs76203109	3	0	173049502	A	G	0.000116961	HDL Cholesterol
rs200692078	12	0	124343814	G	A	0.000117063	HDL Cholesterol
rs73087145	3	0	48020674	A	G	0.000117062	HDL Cholesterol
rs35898722	14	0	100886739	A	G	0.000117039	HDL Cholesterol
rs10846382	12	0	16753352	C	T	0.000117032	HDL Cholesterol
rs76157865	19	0	24169805	G	C	0.000117031	HDL Cholesterol
rs72680539	14	0	54429292	T	C	0.000117029	HDL Cholesterol
rs201904368	12	0	124817719	T	C	0.000117021	HDL Cholesterol
rs7851696	9	0	137779091	T	G	0.000117105	HDL Cholesterol
rs72842540	10	0	99747497	A	C	0.00011702	HDL Cholesterol
rs79611520	7	0	3303869	T	C	0.000117001	HDL Cholesterol
rs17381884	7	0	77239735	C	T	0.000116998	HDL Cholesterol
rs77712232	15	0	48353342	A	G	0.000116984	HDL Cholesterol
rs13288872	9	0	75823157	C	A	0.000116982	HDL Cholesterol
rs143375889	17	0	76475198	A	G	0.000116982	HDL Cholesterol
rs76182653	18	0	47708307	C	T	0.000116979	HDL Cholesterol
rs13270969	8	0	144282668	C	T	0.000116978	HDL Cholesterol
rs6492925	15	0	40304170	T	G	0.000117016	HDL Cholesterol
rs7854817	9	0	106553449	T	C	0.000116217	HDL Cholesterol
rs10511373	3	0	117731061	A	C	0.000116205	HDL Cholesterol
rs6759	1	0	227069737	C	T	0.000116205	HDL Cholesterol
rs16901152	5	0	83839479	G	A	0.000115609	HDL Cholesterol
rs4078016	4	0	98053277	G	A	0.000115607	HDL Cholesterol
rs17753423	2	0	65353872	G	A	0.000115605	HDL Cholesterol
rs112438745	4	0	138967531	A	G	0.000115605	HDL Cholesterol
rs1205315	19	0	54838294	G	A	0.000115602	HDL Cholesterol
rs116162163	3	0	50495364	A	G	0.000115592	HDL Cholesterol
rs117623286	12	0	125127812	T	C	0.000115591	HDL Cholesterol
rs1417738	9	0	102569599	G	A	0.000115586	HDL Cholesterol
rs2279004	19	0	17296679	A	G	0.000115584	HDL Cholesterol
rs79284332	9	0	107367140	C	A	0.000115583	HDL Cholesterol
rs73160264	7	0	132417677	T	C	0.00011558	HDL Cholesterol
rs74685827	11	0	121353077	G	T	0.000115546	HDL Cholesterol
rs716153	22	0	27240175	C	T	0.000115544	HDL Cholesterol
rs62122239	19	0	23625939	T	C	0.000115526	HDL Cholesterol
rs1863011	7	0	130890470	T	C	0.000115514	HDL Cholesterol
rs4652689	1	0	182109931	A	G	0.000115611	HDL Cholesterol
rs118149586	9	0	138775250	A	G	0.000115616	HDL Cholesterol
rs79985877	14	0	26099155	G	T	0.000115617	HDL Cholesterol
rs7357583	8	0	19252486	A	G	0.000115619	HDL Cholesterol
rs73031176	11	0	130864267	G	A	0.000115713	HDL Cholesterol
rs114368534	5	0	88981362	A	G	0.000115704	HDL Cholesterol
rs2155220	11	0	76266172	T	C	0.000115702	HDL Cholesterol
rs77497659	3	0	101386490	A	C	0.000115682	HDL Cholesterol
rs2747089	14	0	58438249	T	C	0.000115674	HDL Cholesterol
rs201938239	6	0	34214608	A	C	0.000115665	HDL Cholesterol
rs117944302	17	0	40795413	T	G	0.000115656	HDL Cholesterol
rs35331262	18	0	47722896	A	G	0.000115511	HDL Cholesterol
rs9257932	6	0	29626376	C	T	0.000115653	HDL Cholesterol
rs77082569	1	0	154616035	T	C	0.000115645	HDL Cholesterol
rs34564608	2	0	9316160	C	T	0.000115643	HDL Cholesterol
rs2479786	13	0	29655474	T	G	0.000115641	HDL Cholesterol
rs117817314	14	0	101815371	C	T	0.00011564	HDL Cholesterol
Affx-80296583	12	0	57850502	GA	G	0.000115639	HDL Cholesterol
rs11466045	16	0	3293880	G	A	0.000115635	HDL Cholesterol
rs72922459	2	0	176650562	A	G	0.000115632	HDL Cholesterol
rs10047194	1	0	94064385	C	T	0.000115647	HDL Cholesterol
rs113512449	14	0	54655049	T	C	0.00011572	HDL Cholesterol
rs139334549	12	0	121758210	A	G	0.000115504	HDL Cholesterol
rs11752608	6	0	29364871	G	T	0.000115486	HDL Cholesterol
rs189033490	8	0	144811340	A	G	0.000115339	HDL Cholesterol
rs118115244	11	0	122543542	A	G	0.000115329	HDL Cholesterol
rs13288295	9	0	124570245	A	G	0.000115324	HDL Cholesterol
rs72791348	16	0	76018731	A	G	0.000115317	HDL Cholesterol
rs2844510	6	0	31410408	T	G	0.000115315	HDL Cholesterol
rs76331656	19	0	7450032	A	G	0.000115302	HDL Cholesterol
rs28531775	19	0	17270044	T	C	0.000115298	HDL Cholesterol
rs72789748	16	0	57517146	A	G	0.000115296	HDL Cholesterol
Affx-52324238	10	0	18138488	A	AC	0.000115295	HDL Cholesterol
rs146499254	6	0	7182266	G	A	0.000115284	HDL Cholesterol
rs977396	8	0	105992696	G	A	0.000115273	HDL Cholesterol
rs78236435	20	0	58905142	G	A	0.000115257	HDL Cholesterol
rs2273786	9	0	114348513	A	G	0.000115255	HDL Cholesterol
rs72762700	1	0	226470227	G	A	0.000115254	HDL Cholesterol
rs117105205	12	0	125191086	A	G	0.000115252	HDL Cholesterol
rs72765636	1	0	230501614	C	T	0.000115373	HDL Cholesterol
rs76358145	3	0	150107496	A	C	0.000115391	HDL Cholesterol
rs117848304	19	0	42446154	T	C	0.000115401	HDL Cholesterol
rs139726931	20	0	43851792	T	C	0.000115402	HDL Cholesterol
rs116912901	9	0	116155082	C	A	0.000115477	HDL Cholesterol
rs3757410	7	0	150487961	A	G	0.000115471	HDL Cholesterol
rs72883348	2	0	166648027	T	C	0.00011547	HDL Cholesterol
rs28368894	15	0	31431534	A	G	0.000115456	HDL Cholesterol
rs11655454	17	0	1735640	T	C	0.000115455	HDL Cholesterol
rs4897857	19	0	398636	G	A	0.000115451	HDL Cholesterol
rs79229578	20	0	20776456	A	G	0.000115446	HDL Cholesterol
rs78932182	2	0	86650128	G	C	0.000115491	HDL Cholesterol
rs144185023	4	0	84216649	A	G	0.000115444	HDL Cholesterol
rs7763900	6	0	96214674	G	A	0.000115441	HDL Cholesterol
rs55794110	4	0	83456694	A	G	0.000115438	HDL Cholesterol
rs148657245	16	0	71570847	A	G	0.000115434	HDL Cholesterol
rs118030712	7	0	1018409	A	G	0.000115424	HDL Cholesterol
rs4459768	2	0	54594875	G	A	0.000115422	HDL Cholesterol
rs115410815	16	0	69534403	A	G	0.000115417	HDL Cholesterol
rs61877763	11	0	510031	T	G	0.000115413	HDL Cholesterol
rs9480737	6	0	107442277	G	A	0.000115444	HDL Cholesterol
rs74126510	10	0	25575371	C	T	0.00011572	HDL Cholesterol
rs11733546	4	0	145654896	T	C	0.000115722	HDL Cholesterol
rs9906258	17	0	80939541	G	A	0.000115726	HDL Cholesterol
rs79376089	8	0	61841979	A	G	0.000116079	HDL Cholesterol
rs36625	19	0	54692523	G	A	0.000116076	HDL Cholesterol
rs689876	3	0	16414473	T	C	0.00011607	HDL Cholesterol
rs9814219	3	0	194536533	C	T	0.000116069	HDL Cholesterol
rs8015423	14	0	81719357	C	T	0.000116049	HDL Cholesterol
rs199971687	12	0	110002982	T	C	0.000116041	HDL Cholesterol
rs12298717	12	0	107099883	G	A	0.000116036	HDL Cholesterol
rs4840415	8	0	9305169	T	C	0.000116035	HDL Cholesterol
rs3796352	3	0	52913279	T	C	0.000116031	HDL Cholesterol
rs114762839	4	0	90368545	A	G	0.00011602	HDL Cholesterol
rs11113349	12	0	107879066	T	C	0.000116018	HDL Cholesterol
rs7862813	9	0	90496078	G	A	0.000116015	HDL Cholesterol
rs72803161	16	0	73838392	A	G	0.000116009	HDL Cholesterol
rs80170872	11	0	117909810	A	G	0.000116008	HDL Cholesterol
rs150558490	1	0	208270093	T	C	0.000116	HDL Cholesterol
rs79820638	5	0	132675422	T	C	0.00011608	HDL Cholesterol
rs4241350	2	0	69445443	A	G	0.000116085	HDL Cholesterol
rs17677811	15	0	42021512	C	T	0.000116086	HDL Cholesterol
rs72742027	9	0	87798087	T	A	0.000116097	HDL Cholesterol
rs113406715	8	0	30631471	T	C	0.000116202	HDL Cholesterol
rs73037389	6	0	169259946	C	T	0.000116198	HDL Cholesterol
rs55692617	1	0	234972591	T	C	0.000116194	HDL Cholesterol
rs2967625	19	0	8298411	A	G	0.000116186	HDL Cholesterol
rs72756009	15	0	93942535	A	G	0.000116185	HDL Cholesterol
rs11555052	4	0	57522134	T	C	0.000116175	HDL Cholesterol
rs7305618	12	0	121402932	T	C	0.000116173	HDL Cholesterol
rs7221412	17	0	8041014	G	A	0.000115996	HDL Cholesterol
rs12821614	12	0	100140623	T	C	0.000116173	HDL Cholesterol
rs200029740	16	0	88800074	G	C	0.000116154	HDL Cholesterol
rs116377445	3	0	82153236	A	G	0.000116139	HDL Cholesterol
rs55847013	13	0	112694286	G	A	0.000116126	HDL Cholesterol
rs74906786	16	0	8077581	C	T	0.000116118	HDL Cholesterol
rs4560283	3	0	4697749	G	C	0.000116113	HDL Cholesterol
rs55710908	7	0	95614396	A	G	0.000116101	HDL Cholesterol
rs112637956	11	0	61172448	A	G	0.000116098	HDL Cholesterol
rs9553838	13	0	27063340	C	T	0.00011617	HDL Cholesterol
rs3816877	3	0	49719799	T	C	0.000115993	HDL Cholesterol
rs74801788	12	0	125400044	T	C	0.000115991	HDL Cholesterol
rs117594087	7	0	147150513	T	C	0.000115986	HDL Cholesterol
rs16965150	16	0	57059484	T	C	0.00011585	HDL Cholesterol
rs79569343	10	0	113931433	A	G	0.000115847	HDL Cholesterol
rs77673359	6	0	79752986	G	A	0.000115828	HDL Cholesterol
rs117441764	15	0	80158154	T	C	0.000115821	HDL Cholesterol
Affx-80276637	7	0	129944337	A	ACATTGCCG	0.00011581	HDL Cholesterol
rs116232545	3	0	185697879	T	C	0.000115807	HDL Cholesterol
rs1873914	12	0	56379427	C	G	0.000115806	HDL Cholesterol
rs113141631	4	0	14777979	C	T	0.000115867	HDL Cholesterol
rs6865654	5	0	148011956	T	C	0.000115803	HDL Cholesterol
rs73667104	9	0	137836477	G	T	0.000115758	HDL Cholesterol
rs2292802	3	0	16393371	A	G	0.000115756	HDL Cholesterol
rs117354947	8	0	125889592	A	G	0.000115745	HDL Cholesterol
rs17704885	8	0	8997562	A	G	0.000115743	HDL Cholesterol
rs79940313	11	0	100431065	T	C	0.00011574	HDL Cholesterol
rs73572039	19	0	45342630	T	C	0.000115732	HDL Cholesterol
rs114444558	1	0	12212141	A	G	0.000115729	HDL Cholesterol
rs75246752	1	0	145630111	C	G	0.000115799	HDL Cholesterol
rs12480223	20	0	45589259	A	C	0.000115223	HDL Cholesterol
rs74355910	6	0	137910872	G	T	0.000115869	HDL Cholesterol
rs78678109	3	0	123251872	T	C	0.000115909	HDL Cholesterol
rs45612043	16	0	31484598	C	A	0.000115984	HDL Cholesterol
rs117123663	6	0	138158316	C	A	0.000115983	HDL Cholesterol
rs2411251	4	0	53297935	T	G	0.000115979	HDL Cholesterol
rs118091716	7	0	85198558	A	G	0.000115976	HDL Cholesterol
rs4840517	8	0	10668047	G	A	0.000115975	HDL Cholesterol
rs10487674	7	0	43561814	C	T	0.000115969	HDL Cholesterol
rs61748723	9	0	114089882	T	C	0.000115966	HDL Cholesterol
rs34797184	3	0	130452803	A	G	0.000115873	HDL Cholesterol
rs77371181	8	0	20366046	A	G	0.000115965	HDL Cholesterol
rs115223385	1	0	225870595	T	C	0.000115951	HDL Cholesterol
rs12699837	7	0	17310673	T	C	0.000115949	HDL Cholesterol
rs77600450	12	0	20478324	C	A	0.000115944	HDL Cholesterol
rs28399658	19	0	45322891	T	C	0.000115937	HDL Cholesterol
rs143655255	19	0	11354031	T	C	0.00011592	HDL Cholesterol
rs34068710	3	0	150670023	G	A	0.00011592	HDL Cholesterol
rs352159	3	0	52220483	C	T	0.000115919	HDL Cholesterol
rs4401164	2	0	192479674	A	G	0.000115961	HDL Cholesterol
rs17484292	1	0	183300050	A	T	0.00011316	HDL Cholesterol
rs61748064	12	0	101880128	G	A	0.000111241	HDL Cholesterol
rs17725416	18	0	44849690	A	G	0.000113149	HDL Cholesterol
rs148343734	19	0	9204428	A	G	0.000110706	HDL Cholesterol
rs117665105	8	0	41788801	C	T	0.000110706	HDL Cholesterol
rs75489382	12	0	45638939	C	G	0.000110683	HDL Cholesterol
rs116041795	3	0	150087091	T	C	0.000110674	HDL Cholesterol
rs4846565	1	0	219722104	A	G	0.000110673	HDL Cholesterol
rs118020802	12	0	45669551	T	C	0.000110668	HDL Cholesterol
rs11221663	11	0	129191625	C	G	0.000110664	HDL Cholesterol
rs72626215	19	0	46294136	A	G	0.000110657	HDL Cholesterol
rs6940660	6	0	89317670	G	A	0.000110644	HDL Cholesterol
rs1075989	4	0	87829251	G	A	0.00011064	HDL Cholesterol
rs75203828	15	0	60632417	C	T	0.000110633	HDL Cholesterol
rs79927867	11	0	130198436	T	C	0.00011063	HDL Cholesterol
rs116960710	15	0	54681666	G	A	0.000110622	HDL Cholesterol
rs7774434	6	0	32657578	C	T	0.00011062	HDL Cholesterol
Affx-52129349	10	0	114057835	T	C	0.000110613	HDL Cholesterol
rs188240693	6	0	42033374	T	C	0.000110708	HDL Cholesterol
rs78469436	11	0	75955140	T	C	0.000110715	HDL Cholesterol
rs11501344	11	0	102228252	G	A	0.000110736	HDL Cholesterol
rs11769611	7	0	17796095	A	G	0.000110745	HDL Cholesterol
rs876411	11	0	116146621	T	C	0.000110818	HDL Cholesterol
rs115195146	3	0	11963293	T	C	0.000110817	HDL Cholesterol
rs2129906	7	0	130328552	A	G	0.000110808	HDL Cholesterol
rs118069431	20	0	41371797	T	C	0.000110808	HDL Cholesterol
rs117520258	17	0	80953207	C	A	0.000110796	HDL Cholesterol
rs77150136	3	0	27565787	T	C	0.000110794	HDL Cholesterol
rs62623459	11	0	46747447	A	G	0.000110794	HDL Cholesterol
rs117507511	10	0	113961760	C	T	0.000110603	HDL Cholesterol
rs10112094	8	0	144237533	T	G	0.000110792	HDL Cholesterol
rs36187719	9	0	112504450	A	G	0.00011079	HDL Cholesterol
rs115400514	6	0	18190435	A	G	0.000110789	HDL Cholesterol
rs78781416	14	0	52016185	T	C	0.000110784	HDL Cholesterol
rs2031481	1	0	146531022	C	T	0.000110773	HDL Cholesterol
rs74334585	6	0	161011907	T	C	0.000110765	HDL Cholesterol
rs12535530	7	0	130875805	T	C	0.000110764	HDL Cholesterol
rs117930708	8	0	127092536	T	G	0.000110748	HDL Cholesterol
rs6757576	2	0	159360533	A	G	0.000110791	HDL Cholesterol
rs8070723	17	0	44081064	G	A	0.000110821	HDL Cholesterol
rs62331554	4	0	158251521	C	T	0.000110591	HDL Cholesterol
rs2535630	3	0	52819883	T	G	0.000110588	HDL Cholesterol
rs75586835	4	0	87891938	A	G	0.000110482	HDL Cholesterol
rs147190735	5	0	55075860	A	G	0.000110478	HDL Cholesterol
rs111920693	12	0	125248881	G	A	0.000110477	HDL Cholesterol
rs4788696	16	0	73070310	C	A	0.000110467	HDL Cholesterol
rs7070591	10	0	104277123	C	A	0.000110459	HDL Cholesterol
rs114045003	6	0	36907827	C	T	0.000110456	HDL Cholesterol
rs73022121	19	0	31892006	T	C	0.000110446	HDL Cholesterol
rs481158	7	0	132405157	G	A	0.000110441	HDL Cholesterol
rs3026465	12	0	110757585	G	A	0.000110427	HDL Cholesterol
rs77696704	10	0	128780467	T	C	0.000110425	HDL Cholesterol
rs76784977	12	0	69805480	T	C	0.000110422	HDL Cholesterol
rs117856670	16	0	11517850	T	C	0.000110415	HDL Cholesterol
rs6863867	5	0	75111103	C	A	0.000110414	HDL Cholesterol
rs271169	6	0	133321775	A	G	0.000110403	HDL Cholesterol
rs62543497	8	0	115605418	C	T	0.000110385	HDL Cholesterol
rs73130281	20	0	45160594	A	G	0.000110483	HDL Cholesterol
rs75426385	22	0	30928956	A	G	0.000110488	HDL Cholesterol
rs11064762	12	0	119811323	C	T	0.000110489	HDL Cholesterol
rs59674332	10	0	80905837	T	C	0.000110493	HDL Cholesterol
rs6871452	5	0	67638051	T	C	0.00011058	HDL Cholesterol
rs116708776	3	0	135212065	T	C	0.000110579	HDL Cholesterol
rs10199460	2	0	36089232	T	C	0.000110578	HDL Cholesterol
rs13156736	5	0	150594361	G	C	0.000110575	HDL Cholesterol
rs77170673	15	0	33216027	A	G	0.000110559	HDL Cholesterol
rs55782155	7	0	156795775	T	G	0.00011054	HDL Cholesterol
rs12401494	1	0	112607039	T	C	0.000110533	HDL Cholesterol
rs78123791	6	0	75733775	A	G	0.000110591	HDL Cholesterol
rs16908616	8	0	139231483	C	T	0.000110532	HDL Cholesterol
rs116114573	2	0	5842624	T	C	0.000110527	HDL Cholesterol
rs143587648	16	0	57493591	T	C	0.000110525	HDL Cholesterol
rs55677152	21	0	36299762	C	T	0.000110517	HDL Cholesterol
rs1009170	14	0	92636713	T	A	0.000110515	HDL Cholesterol
rs151328636	19	0	32985015	A	G	0.000110514	HDL Cholesterol
rs807194	3	0	53616070	C	A	0.000110509	HDL Cholesterol
Affx-80281848	12	0	109882255	T	TGTGGACACGTG	0.000110504	HDL Cholesterol
rs118017471	17	0	38013360	A	G	0.000110528	HDL Cholesterol
rs9681668	3	0	185476453	A	G	0.000110384	HDL Cholesterol
rs80341059	12	0	15471757	A	G	0.000110823	HDL Cholesterol
rs7288918	22	0	29568762	A	G	0.000110833	HDL Cholesterol
rs6722466	2	0	229921155	A	G	0.000111128	HDL Cholesterol
rs6052324	20	0	4072290	A	C	0.000111125	HDL Cholesterol
rs55842922	3	0	150690784	T	C	0.000111115	HDL Cholesterol
rs925141	17	0	71577614	G	A	0.00011111	HDL Cholesterol
rs112399340	20	0	51071838	A	G	0.000111109	HDL Cholesterol
rs145415310	12	0	57485407	A	G	0.000111095	HDL Cholesterol
rs78057884	15	0	58417392	C	T	0.000111094	HDL Cholesterol
rs56230484	19	0	3377427	G	T	0.000111078	HDL Cholesterol
rs79127083	12	0	43074021	C	T	0.000111076	HDL Cholesterol
rs115582380	2	0	81612658	T	C	0.000111069	HDL Cholesterol
rs73457612	18	0	58072850	G	T	0.000111065	HDL Cholesterol
rs1342038	1	0	173301516	A	G	0.000111063	HDL Cholesterol
rs2159917	19	0	2695707	G	A	0.000111059	HDL Cholesterol
rs2155218	11	0	76367028	T	C	0.000111056	HDL Cholesterol
rs56156770	12	0	121421992	T	C	0.000111055	HDL Cholesterol
rs8040876	15	0	91080553	G	A	0.000111135	HDL Cholesterol
rs117570867	12	0	81723943	T	G	0.000111164	HDL Cholesterol
rs10950692	7	0	18017502	A	G	0.000111165	HDL Cholesterol
rs897837	11	0	117261488	G	C	0.000111167	HDL Cholesterol
rs12666768	7	0	97136298	C	T	0.00011123	HDL Cholesterol
rs62291049	3	0	180317553	A	G	0.000111221	HDL Cholesterol
rs72795136	16	0	73027793	A	G	0.000111219	HDL Cholesterol
rs75055655	10	0	15622888	A	G	0.000111214	HDL Cholesterol
rs12407110	1	0	190078136	C	T	0.000111212	HDL Cholesterol
rs111952819	16	0	57656238	A	G	0.000111206	HDL Cholesterol
rs117426275	13	0	88719106	G	A	0.0001112	HDL Cholesterol
rs256175	12	0	96547502	G	A	0.000111044	HDL Cholesterol
rs11225198	11	0	102159995	G	A	0.000111199	HDL Cholesterol
rs117488501	11	0	110689827	C	T	0.000111191	HDL Cholesterol
rs11024555	11	0	2936200	A	G	0.000111186	HDL Cholesterol
rs17508268	4	0	106111280	T	G	0.000111184	HDL Cholesterol
rs77751074	16	0	66149808	G	A	0.000111177	HDL Cholesterol
rs72790255	10	0	33563297	C	T	0.00011117	HDL Cholesterol
rs116449012	6	0	46176443	T	C	0.000111168	HDL Cholesterol
rs12472324	2	0	174861246	T	C	0.000111168	HDL Cholesterol
rs2791553	1	0	219676042	A	G	0.000111195	HDL Cholesterol
rs9898190	17	0	71278915	T	C	0.000110832	HDL Cholesterol
rs3134996	6	0	32636866	A	T	0.000111041	HDL Cholesterol
rs4899260	14	0	69278204	T	C	0.000111035	HDL Cholesterol
rs11316754	16	0	83193052	T	TG	0.000110918	HDL Cholesterol
rs12914216	15	0	100746306	A	G	0.000110902	HDL Cholesterol
rs72700881	1	0	150616888	A	G	0.000110894	HDL Cholesterol
rs72984871	6	0	103802785	C	T	0.000110885	HDL Cholesterol
rs76781427	9	0	114328935	C	T	0.000110885	HDL Cholesterol
rs112834133	6	0	32409212	A	G	0.000110877	HDL Cholesterol
rs10232726	7	0	50244317	T	C	0.00011087	HDL Cholesterol
rs9512967	13	0	28574765	C	T	0.000110866	HDL Cholesterol
rs55760352	1	0	110275210	A	G	0.000110862	HDL Cholesterol
rs79849542	2	0	152425306	T	G	0.000110856	HDL Cholesterol
rs78561752	11	0	126663446	T	G	0.000110853	HDL Cholesterol
rs115210424	5	0	135020741	A	C	0.000110847	HDL Cholesterol
rs11256193	10	0	9456889	C	T	0.000110843	HDL Cholesterol
rs115349501	5	0	55820249	G	A	0.00011084	HDL Cholesterol
rs61863942	10	0	128183434	G	C	0.00011084	HDL Cholesterol
rs118138339	11	0	78611776	G	A	0.000110921	HDL Cholesterol
rs75603868	19	0	8063275	T	C	0.000110933	HDL Cholesterol
rs11023994	11	0	2775967	C	T	0.000110936	HDL Cholesterol
rs79344027	6	0	42288102	C	T	0.000110939	HDL Cholesterol
rs117078498	19	0	4966382	G	A	0.00011103	HDL Cholesterol
rs10908421	1	0	154635885	T	G	0.000111018	HDL Cholesterol
rs431631	11	0	61323345	C	T	0.000111018	HDL Cholesterol
rs9897257	17	0	35281526	G	A	0.00011101	HDL Cholesterol
rs116532156	3	0	120237688	A	G	0.000111007	HDL Cholesterol
rs114964872	9	0	137125569	T	C	0.000111001	HDL Cholesterol
Affx-80241822	11	0	47436589	A	G	0.000110997	HDL Cholesterol
rs77062047	18	0	6512864	A	G	0.000111037	HDL Cholesterol
rs78626043	7	0	3753545	A	G	0.000110985	HDL Cholesterol
rs35845142	3	0	46756216	A	G	0.000110976	HDL Cholesterol
rs4394275	6	0	31318177	A	G	0.000110975	HDL Cholesterol
rs13137535	4	0	24624240	C	T	0.000110975	HDL Cholesterol
rs78005998	16	0	56309356	G	A	0.00011097	HDL Cholesterol
rs3798956	6	0	161692056	A	G	0.00011097	HDL Cholesterol
rs77015621	12	0	91708153	T	C	0.000110965	HDL Cholesterol
Affx-29596249	7	0	12097731	CT	C	0.00011095	HDL Cholesterol
rs80002924	16	0	73073365	C	G	0.000110976	HDL Cholesterol
rs2234307	11	0	2337650	T	C	0.000111232	HDL Cholesterol
rs75845683	2	0	203234252	G	A	0.000110384	HDL Cholesterol
rs150983259	15	0	59506892	C	G	0.000110367	HDL Cholesterol
rs78417913	10	0	36423110	C	A	0.000109675	HDL Cholesterol
rs499028	19	0	7608215	C	T	0.000109672	HDL Cholesterol
rs143005442	2	0	27292621	C	CCT	0.000109671	HDL Cholesterol
rs12968781	18	0	47043632	C	T	0.000109663	HDL Cholesterol
rs10444763	14	0	102079360	G	A	0.000109662	HDL Cholesterol
rs16824642	2	0	229183017	A	G	0.000109648	HDL Cholesterol
rs35072731	15	0	58786999	T	C	0.000109647	HDL Cholesterol
rs72745103	9	0	107145154	A	G	0.000109634	HDL Cholesterol
rs74722252	9	0	110645912	A	G	0.000109633	HDL Cholesterol
rs4974517	3	0	194090379	T	C	0.00010963	HDL Cholesterol
rs12613336	2	0	211569399	C	T	0.000109629	HDL Cholesterol
Affx-37010322	5	0	145509631	T	C	0.000109615	HDL Cholesterol
rs112929530	3	0	53343018	G	C	0.000109602	HDL Cholesterol
rs116438197	5	0	75125125	G	C	0.000109588	HDL Cholesterol
rs13421845	2	0	65336033	G	A	0.000109583	HDL Cholesterol
rs60196128	2	0	5604584	A	G	0.000109676	HDL Cholesterol
rs6886603	5	0	143025031	T	C	0.000109677	HDL Cholesterol
rs148953528	1	0	201843378	G	A	0.000109677	HDL Cholesterol
rs117349163	13	0	45538904	T	C	0.000109679	HDL Cholesterol
rs41316984	9	0	136259231	C	T	0.000109849	HDL Cholesterol
Affx-18162976	21	0	47314553	G	C	0.000109845	HDL Cholesterol
rs11140366	9	0	86707789	G	A	0.000109823	HDL Cholesterol
rs143809392	15	0	52186062	G	C	0.000109803	HDL Cholesterol
rs112515921	1	0	146498912	G	C	0.0001098	HDL Cholesterol
rs921924	12	0	125221983	T	C	0.000109782	HDL Cholesterol
rs4728798	7	0	88736883	G	C	0.000109777	HDL Cholesterol
rs146606722	2	0	218712260	T	C	0.000109581	HDL Cholesterol
rs498463	16	0	26810330	G	A	0.000109772	HDL Cholesterol
rs76596562	6	0	160779981	A	G	0.00010973	HDL Cholesterol
rs17668899	4	0	88001475	G	A	0.000109725	HDL Cholesterol
rs62374071	5	0	118125311	T	C	0.000109722	HDL Cholesterol
rs77769434	8	0	83735168	T	C	0.000109719	HDL Cholesterol
rs117372178	20	0	21114838	A	G	0.000109714	HDL Cholesterol
rs2358956	1	0	109612806	T	C	0.000109707	HDL Cholesterol
rs12735932	1	0	89986413	A	G	0.000109687	HDL Cholesterol
rs17168232	7	0	14545779	C	T	0.000109755	HDL Cholesterol
rs8142452	22	0	30949820	G	A	0.000109851	HDL Cholesterol
rs77871743	5	0	32030986	T	C	0.000109574	HDL Cholesterol
rs117363973	9	0	24520381	G	A	0.00010957	HDL Cholesterol
rs140704082	16	0	55844871	C	T	0.000109448	HDL Cholesterol
rs12985029	19	0	51713365	A	G	0.000109447	HDL Cholesterol
rs58204896	8	0	20289998	T	G	0.000109444	HDL Cholesterol
rs141681645	8	0	67061983	T	C	0.000109432	HDL Cholesterol
rs2295154	6	0	42633656	C	T	0.000109417	HDL Cholesterol
rs1783233	11	0	116043798	A	C	0.000109414	HDL Cholesterol
rs1221528	2	0	164222197	A	G	0.000109394	HDL Cholesterol
rs117172081	11	0	130863842	T	C	0.00010939	HDL Cholesterol
rs1884578	1	0	230267209	C	T	0.000109378	HDL Cholesterol
rs722134	7	0	116333709	G	A	0.000109365	HDL Cholesterol
rs117464547	9	0	37669630	A	C	0.000109365	HDL Cholesterol
rs72743922	9	0	98804309	A	G	0.000109363	HDL Cholesterol
rs50916	2	0	165608653	G	C	0.00010936	HDL Cholesterol
rs13065836	3	0	135625601	A	G	0.000109349	HDL Cholesterol
rs34509509	4	0	888361	A	C	0.000117307	HDL Cholesterol
rs1382362	16	0	56273886	T	C	0.000109453	HDL Cholesterol
rs116985417	15	0	63437852	A	C	0.000109456	HDL Cholesterol
rs75190249	15	0	29962336	C	T	0.000109463	HDL Cholesterol
rs78736029	12	0	72486166	T	C	0.00010947	HDL Cholesterol
rs114520841	2	0	233597163	C	G	0.00010956	HDL Cholesterol
rs56033536	13	0	86449236	G	A	0.000109558	HDL Cholesterol
rs10509771	10	0	106155550	T	C	0.000109555	HDL Cholesterol
rs77885578	6	0	29054914	A	T	0.000109553	HDL Cholesterol
rs117815995	8	0	126004135	T	C	0.000109549	HDL Cholesterol
rs201041100	22	0	18299535	T	C	0.000109546	HDL Cholesterol
rs11629112	14	0	44448569	T	C	0.00010954	HDL Cholesterol
rs62579216	9	0	126692778	C	T	0.00010957	HDL Cholesterol
rs3744372	17	0	33802156	G	T	0.000109538	HDL Cholesterol
rs62380616	5	0	150175414	A	G	0.000109527	HDL Cholesterol
rs138895226	1	0	227935639	G	A	0.000109512	HDL Cholesterol
rs76837880	20	0	24524937	A	G	0.000109512	HDL Cholesterol
rs11642750	16	0	57307608	G	A	0.000109501	HDL Cholesterol
rs78234403	18	0	46267719	A	C	0.000109495	HDL Cholesterol
rs16929259	12	0	2437120	T	C	0.00010948	HDL Cholesterol
rs7924206	10	0	98820109	G	A	0.00010947	HDL Cholesterol
rs12923174	16	0	83621073	A	G	0.000109536	HDL Cholesterol
Affx-8437112	12	0	7248856	A	G	0.00011038	HDL Cholesterol
rs74462369	11	0	127954877	T	C	0.000109852	HDL Cholesterol
rs78092206	14	0	105333255	T	C	0.000109877	HDL Cholesterol
rs62288866	3	0	195277690	T	C	0.000110227	HDL Cholesterol
rs117304853	12	0	103305045	C	T	0.000110224	HDL Cholesterol
rs10852050	15	0	97005192	G	A	0.000110221	HDL Cholesterol
rs290804	7	0	130420872	G	A	0.000110218	HDL Cholesterol
rs2278475	4	0	184831715	A	G	0.000110196	HDL Cholesterol
rs11075906	16	0	71918675	C	T	0.000110186	HDL Cholesterol
rs1784318	11	0	126794763	T	C	0.000110183	HDL Cholesterol
rs11677188	2	0	98746210	T	C	0.000110179	HDL Cholesterol
rs76654204	2	0	58724823	A	G	0.000110175	HDL Cholesterol
rs10226764	7	0	27472274	A	G	0.000110156	HDL Cholesterol
rs113691599	8	0	60041531	C	T	0.00011014	HDL Cholesterol
rs78325822	16	0	57069803	T	C	0.000110124	HDL Cholesterol
rs78844440	19	0	388463	T	G	0.000110123	HDL Cholesterol
rs36119823	8	0	3222003	T	G	0.000110111	HDL Cholesterol
rs117783682	17	0	47101054	G	T	0.000110104	HDL Cholesterol
rs117483168	8	0	9264082	G	A	0.000110229	HDL Cholesterol
rs34365122	3	0	54472533	T	C	0.000110232	HDL Cholesterol
rs6784615	3	0	52506426	C	T	0.000110241	HDL Cholesterol
rs12725590	1	0	235023889	C	T	0.000110263	HDL Cholesterol
rs117808416	17	0	66884707	C	T	0.000110362	HDL Cholesterol
rs4567058	8	0	125942108	C	T	0.000110358	HDL Cholesterol
rs79905160	22	0	24225971	A	G	0.000110351	HDL Cholesterol
rs28701590	7	0	93803639	C	T	0.000110338	HDL Cholesterol
rs141602112	8	0	17726081	C	T	0.000110335	HDL Cholesterol
Affx-52203025	19	0	4174745	A	C	0.000110333	HDL Cholesterol
rs6901951	6	0	161979264	G	A	0.000110328	HDL Cholesterol
rs3775373	4	0	89743821	T	G	0.000110099	HDL Cholesterol
rs62175735	2	0	174235813	G	A	0.000110313	HDL Cholesterol
rs585522	12	0	123550813	A	G	0.000110311	HDL Cholesterol
rs55875737	18	0	56007432	T	C	0.000110306	HDL Cholesterol
rs12189801	6	0	142641606	C	T	0.000110298	HDL Cholesterol
rs10492669	13	0	108722581	C	G	0.000110285	HDL Cholesterol
rs61579736	8	0	11518464	A	G	0.000110278	HDL Cholesterol
rs1904783	8	0	20368244	A	C	0.000110273	HDL Cholesterol
rs76527300	2	0	56188581	T	G	0.000110264	HDL Cholesterol
rs6732311	2	0	50690879	G	C	0.000110312	HDL Cholesterol
rs12202031	6	0	42722290	G	T	0.000109866	HDL Cholesterol
rs115022028	6	0	41938465	A	G	0.000110097	HDL Cholesterol
rs9522263	13	0	112188913	C	T	0.000110069	HDL Cholesterol
rs8056241	16	0	57128388	A	G	0.000109935	HDL Cholesterol
rs11622660	14	0	100393476	T	C	0.000109933	HDL Cholesterol
rs58029322	6	0	34064235	A	G	0.000109917	HDL Cholesterol
rs10899846	10	0	44124901	G	A	0.000109917	HDL Cholesterol
rs118138718	11	0	116386360	A	G	0.000109909	HDL Cholesterol
rs112424323	15	0	90476911	A	G	0.000109906	HDL Cholesterol
rs75910213	16	0	57296834	T	C	0.000109898	HDL Cholesterol
rs11738167	5	0	149135045	C	T	0.000109895	HDL Cholesterol
rs116824343	5	0	116995134	G	T	0.000109893	HDL Cholesterol
rs117023938	13	0	98641858	T	A	0.00010989	HDL Cholesterol
rs11525780	7	0	26341007	C	T	0.000109887	HDL Cholesterol
rs6445781	3	0	56371039	T	C	0.000109887	HDL Cholesterol
rs75322037	11	0	116479338	G	A	0.000109886	HDL Cholesterol
rs625237	11	0	69392304	A	G	0.000109885	HDL Cholesterol
rs117013687	11	0	117150502	T	C	0.000109879	HDL Cholesterol
rs7189750	16	0	29911416	A	G	0.000109936	HDL Cholesterol
rs117651071	11	0	76447517	T	C	0.000109939	HDL Cholesterol
rs865808	3	0	183858939	A	C	0.000109955	HDL Cholesterol
rs11857728	15	0	50799838	T	G	0.000109958	HDL Cholesterol
rs77136039	5	0	36595127	A	C	0.000110067	HDL Cholesterol
rs113030073	19	0	52930203	T	C	0.000110057	HDL Cholesterol
rs117090742	15	0	63618402	A	G	0.000110055	HDL Cholesterol
rs76320405	17	0	50982598	G	T	0.000110026	HDL Cholesterol
rs16971291	18	0	36540175	C	T	0.000110024	HDL Cholesterol
rs1529532	18	0	57323768	C	A	0.00011002	HDL Cholesterol
rs45440199	19	0	46002766	T	G	0.000110015	HDL Cholesterol
rs201720097	2	0	101643904	G	C	0.000110077	HDL Cholesterol
rs1452374	4	0	82282233	C	T	0.000110008	HDL Cholesterol
rs199930932	16	0	55361214	T	C	0.00011	HDL Cholesterol
rs7971257	12	0	125415019	A	G	0.000109995	HDL Cholesterol
rs73018459	11	0	117689383	T	C	0.000109991	HDL Cholesterol
rs56079729	10	0	132844395	C	T	0.000109991	HDL Cholesterol
rs1294097	6	0	154330255	T	G	0.000109984	HDL Cholesterol
rs2924447	11	0	61263673	A	G	0.00010998	HDL Cholesterol
rs10445816	2	0	216512080	C	G	0.000109969	HDL Cholesterol
rs4302748	7	0	36191699	A	G	0.000110003	HDL Cholesterol
rs34507933	2	0	11726414	C	T	0.000111235	HDL Cholesterol
rs10120186	9	0	19438402	C	T	0.000111236	HDL Cholesterol
rs16844275	2	0	160604379	T	C	0.000111237	HDL Cholesterol
Affx-12919661	16	0	57060097	T	C	0.000112475	HDL Cholesterol
rs62309898	4	0	57575110	T	C	0.000112474	HDL Cholesterol
rs3820145	1	0	203192137	C	T	0.000112468	HDL Cholesterol
rs62472038	7	0	98627783	A	G	0.000112465	HDL Cholesterol
rs3943931	19	0	7475201	G	T	0.000112464	HDL Cholesterol
rs184749011	19	0	4406386	A	G	0.00011246	HDL Cholesterol
rs11017712	10	0	132886901	G	T	0.000112457	HDL Cholesterol
rs12376542	9	0	112721248	G	T	0.000112455	HDL Cholesterol
rs72810052	2	0	25478461	A	G	0.000112455	HDL Cholesterol
rs6672395	1	0	179130359	C	T	0.000112449	HDL Cholesterol
rs139136543	20	0	44516199	A	G	0.000112449	HDL Cholesterol
rs41285314	6	0	130762619	C	T	0.000112447	HDL Cholesterol
rs4646351	17	0	17474143	C	T	0.000112444	HDL Cholesterol
rs9471733	6	0	41989828	C	G	0.000112443	HDL Cholesterol
rs17160491	19	0	8512940	G	T	0.000112442	HDL Cholesterol
rs794460	19	0	7961776	G	A	0.000112476	HDL Cholesterol
rs1820914	2	0	21402957	T	C	0.000112489	HDL Cholesterol
rs12050800	15	0	58427320	T	C	0.000112493	HDL Cholesterol
rs1493470	5	0	4100989	A	G	0.000112503	HDL Cholesterol
rs13182441	5	0	149845740	C	T	0.000112595	HDL Cholesterol
rs12356601	10	0	30587822	C	T	0.000112594	HDL Cholesterol
rs80206511	16	0	57698714	A	C	0.000112593	HDL Cholesterol
rs117106695	16	0	52711355	C	T	0.000112592	HDL Cholesterol
rs113646124	16	0	31442601	A	G	0.000112591	HDL Cholesterol
rs79322678	12	0	57453699	T	C	0.000112588	HDL Cholesterol
rs116129637	11	0	61254514	A	G	0.000112586	HDL Cholesterol
rs2548957	19	0	49262500	A	G	0.000112435	HDL Cholesterol
rs79247475	5	0	140362125	G	C	0.000112581	HDL Cholesterol
rs113576206	20	0	42660816	A	G	0.000112574	HDL Cholesterol
rs13265978	8	0	116638975	C	T	0.000112555	HDL Cholesterol
rs11719179	3	0	53759721	G	A	0.000112553	HDL Cholesterol
rs140186450	9	0	135374091	A	G	0.000112549	HDL Cholesterol
rs34661166	15	0	48499975	A	G	0.000112541	HDL Cholesterol
rs114590314	2	0	135051881	C	T	0.000112529	HDL Cholesterol
rs12443669	16	0	57201410	A	C	0.000112525	HDL Cholesterol
rs2577306	12	0	94316759	C	G	0.000112575	HDL Cholesterol
rs73049789	19	0	48475389	T	C	0.000112602	HDL Cholesterol
rs73162462	3	0	150046295	A	G	0.000112432	HDL Cholesterol
rs200034389	17	0	35746196	A	G	0.000112391	HDL Cholesterol
rs4129540	5	0	55878858	C	G	0.000112272	HDL Cholesterol
rs16897324	8	0	123742422	A	G	0.00011227	HDL Cholesterol
rs11101314	10	0	49613797	A	G	0.000112265	HDL Cholesterol
rs1614300	15	0	42271067	T	G	0.00011226	HDL Cholesterol
rs62042970	16	0	73615991	G	A	0.000112259	HDL Cholesterol
rs72807472	16	0	88619156	A	G	0.000112257	HDL Cholesterol
rs35115679	1	0	230979110	C	T	0.000112257	HDL Cholesterol
rs9295984	6	0	31317697	A	G	0.00011224	HDL Cholesterol
rs13253668	8	0	6430480	T	C	0.000112233	HDL Cholesterol
rs56021009	14	0	59597917	A	G	0.000112219	HDL Cholesterol
rs12336968	9	0	107930484	C	T	0.000112214	HDL Cholesterol
rs79450501	16	0	18027830	G	T	0.000112206	HDL Cholesterol
rs185076525	12	0	124474424	G	A	0.000112201	HDL Cholesterol
rs73200612	3	0	108661553	A	G	0.0001122	HDL Cholesterol
rs5885933	7	0	95591909	C	CA	0.000112198	HDL Cholesterol
rs8084826	18	0	73175763	A	G	0.000112274	HDL Cholesterol
rs117614539	12	0	112357984	T	C	0.000112285	HDL Cholesterol
rs3131290	6	0	32183175	A	G	0.000112288	HDL Cholesterol
rs11849257	14	0	71647737	C	T	0.000112293	HDL Cholesterol
rs10503624	8	0	18518710	G	A	0.000112391	HDL Cholesterol
rs115932817	2	0	142922669	G	T	0.000112387	HDL Cholesterol
rs73230027	3	0	136388635	C	T	0.000112386	HDL Cholesterol
rs112811997	14	0	78380740	T	C	0.000112385	HDL Cholesterol
rs211106	11	0	18058026	C	T	0.000112373	HDL Cholesterol
rs115269070	2	0	197645632	T	C	0.000112369	HDL Cholesterol
rs2447186	8	0	120346710	C	T	0.000112368	HDL Cholesterol
rs117654695	20	0	48427355	T	C	0.000112413	HDL Cholesterol
rs149022148	16	0	2166538	A	G	0.000112343	HDL Cholesterol
rs117311097	10	0	132684045	T	C	0.000112328	HDL Cholesterol
rs2813746	1	0	90539764	A	C	0.000112316	HDL Cholesterol
rs457420	9	0	136909261	T	C	0.000112313	HDL Cholesterol
rs78252269	2	0	157969127	C	T	0.00011231	HDL Cholesterol
rs111955520	12	0	73021231	T	G	0.000112308	HDL Cholesterol
rs115115542	16	0	68934638	C	T	0.000112303	HDL Cholesterol
rs33935373	12	0	124337772	T	C	0.0001123	HDL Cholesterol
rs17887218	1	0	92179918	T	C	0.000112343	HDL Cholesterol
rs224213	16	0	3299749	G	A	0.000112197	HDL Cholesterol
rs7745040	6	0	32664332	C	T	0.000112606	HDL Cholesterol
rs80160614	8	0	20213619	T	C	0.000112611	HDL Cholesterol
rs75945806	17	0	37715800	T	G	0.000112958	HDL Cholesterol
rs72946143	2	0	178123129	C	T	0.000112943	HDL Cholesterol
rs79407874	5	0	115832180	T	C	0.000112936	HDL Cholesterol
rs17021502	2	0	82379725	C	T	0.000112914	HDL Cholesterol
rs887912	2	0	59302877	T	C	0.000112913	HDL Cholesterol
rs75347153	3	0	42943202	A	G	0.000112904	HDL Cholesterol
rs78812208	5	0	72848115	T	G	0.000112894	HDL Cholesterol
rs6064926	20	0	37358177	A	G	0.00011289	HDL Cholesterol
rs73013529	11	0	128497300	G	T	0.000112886	HDL Cholesterol
rs10067820	5	0	100509565	G	A	0.000112885	HDL Cholesterol
rs74944870	14	0	32241035	A	G	0.000112882	HDL Cholesterol
rs73249085	4	0	23091517	A	G	0.000112879	HDL Cholesterol
rs35991882	7	0	27203373	G	T	0.000112877	HDL Cholesterol
rs12418744	11	0	117084537	A	G	0.00011287	HDL Cholesterol
rs181043722	6	0	42037812	A	G	0.000112864	HDL Cholesterol
rs223831	16	0	57453897	A	G	0.000112965	HDL Cholesterol
rs55691481	5	0	14343958	G	T	0.000112993	HDL Cholesterol
rs11689079	2	0	161841705	T	C	0.000113001	HDL Cholesterol
rs8077456	17	0	38128765	C	G	0.000113012	HDL Cholesterol
rs1784862	11	0	65224146	A	G	0.000113146	HDL Cholesterol
rs909387	21	0	16350485	T	C	0.000113134	HDL Cholesterol
rs79987750	12	0	12495925	T	C	0.00011313	HDL Cholesterol
rs441346	20	0	44539492	G	C	0.000113126	HDL Cholesterol
rs74427390	8	0	9052169	T	C	0.000113125	HDL Cholesterol
rs2681314	15	0	37424430	C	T	0.000113117	HDL Cholesterol
rs72969698	2	0	227270493	C	A	0.000113115	HDL Cholesterol
rs12617622	2	0	233935491	T	C	0.000112852	HDL Cholesterol
rs80085912	1	0	211035376	T	C	0.000113099	HDL Cholesterol
Affx-80265400	22	0	30768280	A	G	0.000113084	HDL Cholesterol
rs135763	22	0	38708404	A	C	0.000113067	HDL Cholesterol
rs3734447	6	0	127771452	T	G	0.000113066	HDL Cholesterol
rs74651820	7	0	14376513	C	A	0.000113054	HDL Cholesterol
rs115940677	3	0	21147332	T	C	0.000113052	HDL Cholesterol
rs2276299	11	0	62766431	T	A	0.000113038	HDL Cholesterol
rs61852961	10	0	36282984	A	G	0.000113037	HDL Cholesterol
rs74887533	12	0	93478329	T	C	0.000113087	HDL Cholesterol
rs59462749	8	0	132664195	A	G	0.000112609	HDL Cholesterol
rs140622411	14	0	102107907	C	A	0.000112844	HDL Cholesterol
rs62052820	16	0	69575238	A	G	0.000112837	HDL Cholesterol
rs112400142	15	0	59180748	G	A	0.000112725	HDL Cholesterol
rs4149325	9	0	107558983	A	C	0.000112723	HDL Cholesterol
rs4726169	7	0	152247405	T	A	0.000112714	HDL Cholesterol
rs10215427	7	0	107498242	A	G	0.00011271	HDL Cholesterol
rs75172050	1	0	150969592	T	C	0.000112709	HDL Cholesterol
Affx-52235077	22	0	30766366	A	G	0.000112702	HDL Cholesterol
rs74969013	10	0	112991635	C	G	0.000112696	HDL Cholesterol
rs74384584	1	0	230327008	T	C	0.000112683	HDL Cholesterol
rs1573606	19	0	45996056	G	A	0.000112682	HDL Cholesterol
rs79422074	16	0	68106900	G	T	0.000112669	HDL Cholesterol
rs200504770	22	0	41763602	G	A	0.000112659	HDL Cholesterol
rs17882828	1	0	92163682	G	C	0.000112631	HDL Cholesterol
rs191348366	6	0	41272871	T	C	0.000112623	HDL Cholesterol
rs12517214	5	0	85392394	A	G	0.00011262	HDL Cholesterol
rs79100402	1	0	114346160	G	A	0.000112612	HDL Cholesterol
rs77491035	18	0	46549407	T	C	0.000112741	HDL Cholesterol
rs151221695	14	0	31144957	G	T	0.000112774	HDL Cholesterol
rs116851314	13	0	72762460	A	T	0.00011278	HDL Cholesterol
rs117988962	12	0	124156809	A	T	0.000112785	HDL Cholesterol
rs187837425	15	0	48882180	C	G	0.000112834	HDL Cholesterol
rs117679254	22	0	33164873	A	G	0.000112832	HDL Cholesterol
rs116170604	5	0	16383420	A	G	0.000112832	HDL Cholesterol
rs11781699	8	0	118863061	C	T	0.000112831	HDL Cholesterol
rs199688398	19	0	14083644	T	C	0.000112818	HDL Cholesterol
rs4896087	6	0	134974702	A	G	0.000112812	HDL Cholesterol
rs77671274	17	0	28874852	G	A	0.0001128	HDL Cholesterol
rs12821585	12	0	109886361	C	T	0.000112843	HDL Cholesterol
Affx-16026574	19	0	45862436	C	T	0.000112798	HDL Cholesterol
rs114039622	2	0	220291841	C	T	0.000112794	HDL Cholesterol
rs118121429	9	0	15276813	A	G	0.000112793	HDL Cholesterol
rs79679995	4	0	89778210	A	C	0.000112789	HDL Cholesterol
rs9890089	17	0	48685792	A	G	0.000112789	HDL Cholesterol
rs78293823	4	0	123808642	A	G	0.000112788	HDL Cholesterol
rs116755854	6	0	20337626	C	T	0.000112788	HDL Cholesterol
rs13104269	4	0	143338705	G	A	0.000112785	HDL Cholesterol
rs1062356	9	0	135974079	G	C	0.000112797	HDL Cholesterol
rs495033	11	0	116352622	C	T	0.000112195	HDL Cholesterol
rs79465975	8	0	126093815	C	T	0.00011219	HDL Cholesterol
rs73167803	3	0	104234376	T	C	0.000112184	HDL Cholesterol
rs16954887	18	0	49935748	G	A	0.000111532	HDL Cholesterol
rs118068429	9	0	15679314	T	C	0.000111532	HDL Cholesterol
rs1568657	15	0	83726179	G	A	0.000111528	HDL Cholesterol
rs117078321	16	0	68257032	G	T	0.00011152	HDL Cholesterol
rs78871687	18	0	30157838	C	A	0.000111516	HDL Cholesterol
rs1898882	15	0	40655873	C	G	0.000111516	HDL Cholesterol
rs78209242	15	0	59484914	T	C	0.000111511	HDL Cholesterol
rs75322691	7	0	19327146	A	G	0.00011151	HDL Cholesterol
rs4896079	6	0	134919354	G	A	0.000111504	HDL Cholesterol
rs116910366	22	0	30830773	C	T	0.000111496	HDL Cholesterol
rs6570091	6	0	137050896	C	T	0.000111489	HDL Cholesterol
rs62126348	19	0	55774949	C	T	0.000111485	HDL Cholesterol
rs62456187	7	0	6061988	A	G	0.000111464	HDL Cholesterol
rs140010342	17	0	66902302	T	G	0.000111453	HDL Cholesterol
rs74540960	15	0	58327137	T	C	0.000111449	HDL Cholesterol
rs77037882	15	0	59058012	A	G	0.000111532	HDL Cholesterol
rs2969242	17	0	11352843	G	A	0.000111536	HDL Cholesterol
rs1863004	7	0	135053638	C	T	0.000111537	HDL Cholesterol
rs943264	10	0	114047263	C	T	0.000111541	HDL Cholesterol
rs17189628	6	0	30888154	A	G	0.000111644	HDL Cholesterol
rs4704307	5	0	75674510	G	A	0.000111638	HDL Cholesterol
rs74598075	2	0	117857997	G	A	0.000111629	HDL Cholesterol
rs72790863	10	0	44887197	T	C	0.000111627	HDL Cholesterol
rs117270697	22	0	49422362	A	G	0.000111626	HDL Cholesterol
rs78375304	16	0	81558129	G	A	0.000111625	HDL Cholesterol
rs183195999	15	0	58477506	C	A	0.000111614	HDL Cholesterol
rs191108186	21	0	33723126	C	G	0.000111449	HDL Cholesterol
rs4804305	19	0	8564523	G	T	0.000111607	HDL Cholesterol
rs117764586	13	0	62677199	C	T	0.000111599	HDL Cholesterol
rs141331999	11	0	75439894	G	A	0.000111598	HDL Cholesterol
Affx-86891205	12	0	121437302	C	CTG	0.000111597	HDL Cholesterol
rs77385462	10	0	108168624	T	C	0.000111595	HDL Cholesterol
rs2979326	3	0	125350783	G	A	0.000111592	HDL Cholesterol
rs77959902	14	0	33856336	C	T	0.000111584	HDL Cholesterol
rs72828433	2	0	118059220	A	G	0.000111558	HDL Cholesterol
rs74360539	6	0	156589422	G	A	0.000111602	HDL Cholesterol
rs16831798	3	0	180350754	C	T	0.000111646	HDL Cholesterol
rs11057306	12	0	124097766	G	A	0.000111448	HDL Cholesterol
rs62473486	7	0	130518710	C	A	0.000111442	HDL Cholesterol
rs67435655	11	0	118196399	C	T	0.000111319	HDL Cholesterol
rs55941901	19	0	20796683	C	T	0.000111318	HDL Cholesterol
rs2675597	10	0	63624812	A	G	0.000111317	HDL Cholesterol
rs77870074	1	0	12835158	A	G	0.0001113	HDL Cholesterol
rs73402726	12	0	108901903	T	A	0.000111295	HDL Cholesterol
rs146907657	9	0	712856	G	A	0.00011129	HDL Cholesterol
rs11661210	18	0	75485034	G	T	0.000111286	HDL Cholesterol
rs117912068	13	0	65684246	C	T	0.000111282	HDL Cholesterol
rs117988075	18	0	46491427	T	C	0.000111267	HDL Cholesterol
rs527246	9	0	110932294	A	G	0.000111262	HDL Cholesterol
rs1025165	11	0	125659320	A	C	0.000111253	HDL Cholesterol
rs76061922	16	0	69974632	A	C	0.000111247	HDL Cholesterol
rs77521429	18	0	44803366	A	G	0.000111244	HDL Cholesterol
rs141294822	16	0	24816350	G	A	0.000111243	HDL Cholesterol
rs7092172	10	0	2823224	A	C	0.000111239	HDL Cholesterol
rs7338584	13	0	58644612	G	T	0.00011132	HDL Cholesterol
rs10878307	12	0	40671989	G	A	0.00011132	HDL Cholesterol
Affx-52340376	5	0	167996011	AG	A	0.00011132	HDL Cholesterol
rs71323184	3	0	43175432	C	T	0.000111327	HDL Cholesterol
rs34816120	3	0	194528883	C	T	0.000111437	HDL Cholesterol
rs4938377	11	0	117296292	G	T	0.000111431	HDL Cholesterol
rs11709016	3	0	115581416	G	A	0.000111423	HDL Cholesterol
rs201012791	8	0	11994795	A	G	0.000111414	HDL Cholesterol
rs73588361	11	0	120590848	A	G	0.000111404	HDL Cholesterol
rs77428287	9	0	12930012	T	C	0.000111402	HDL Cholesterol
rs115450543	6	0	34164139	A	G	0.000111399	HDL Cholesterol
rs116117046	6	0	34109667	C	A	0.000111447	HDL Cholesterol
rs35398058	15	0	59024220	A	C	0.000111386	HDL Cholesterol
rs35377990	13	0	42221226	G	C	0.000111378	HDL Cholesterol
rs41307084	12	0	112946639	T	C	0.000111375	HDL Cholesterol
rs79969149	17	0	26270925	A	G	0.000111369	HDL Cholesterol
rs74525360	3	0	156468913	A	G	0.000111357	HDL Cholesterol
rs116329197	6	0	83574338	A	G	0.000111356	HDL Cholesterol
rs35259508	3	0	70724170	G	C	0.000111338	HDL Cholesterol
rs533358	10	0	99713117	C	T	0.000111334	HDL Cholesterol
Affx-13854233	17	0	38324554	T	C	0.000111381	HDL Cholesterol
rs554710	9	0	136181848	C	T	0.00011165	HDL Cholesterol
rs28371552	7	0	31002825	T	C	0.000111661	HDL Cholesterol
rs114242344	5	0	116006516	A	G	0.000111673	HDL Cholesterol
rs11662227	18	0	10457847	T	C	0.000112048	HDL Cholesterol
rs117672802	13	0	93075218	A	G	0.00011202	HDL Cholesterol
rs72669881	8	0	96797472	C	T	0.000112015	HDL Cholesterol
rs12187891	5	0	145713230	C	T	0.000112011	HDL Cholesterol
rs41280157	9	0	114693450	A	C	0.000112006	HDL Cholesterol
rs11078820	17	0	9811861	T	C	0.000112005	HDL Cholesterol
rs116893716	18	0	46852398	A	G	0.00011199	HDL Cholesterol
rs115467127	2	0	227537342	A	G	0.000111988	HDL Cholesterol
rs3767163	1	0	86121895	G	T	0.000111954	HDL Cholesterol
rs4480810	16	0	28289421	A	G	0.000111953	HDL Cholesterol
Affx-52322642	1	0	183104311	C	CA	0.000111953	HDL Cholesterol
rs34977319	2	0	163134428	T	C	0.000111952	HDL Cholesterol
rs2884114	2	0	53370268	C	T	0.000111951	HDL Cholesterol
rs75117692	1	0	205376841	T	C	0.000111949	HDL Cholesterol
rs17785871	9	0	109860088	T	C	0.000111944	HDL Cholesterol
rs10810368	9	0	15286744	C	T	0.000112068	HDL Cholesterol
rs118133888	22	0	36377903	G	A	0.000112072	HDL Cholesterol
rs77513189	3	0	180286516	A	G	0.000112072	HDL Cholesterol
rs8070799	17	0	37671910	G	A	0.000112077	HDL Cholesterol
rs12213754	6	0	129439995	G	A	0.000112181	HDL Cholesterol
rs112154809	8	0	96348387	C	G	0.000112181	HDL Cholesterol
rs9324941	5	0	143532979	G	A	0.000112174	HDL Cholesterol
rs56334910	18	0	56514359	T	C	0.000112173	HDL Cholesterol
rs146120469	6	0	32041543	A	G	0.000112152	HDL Cholesterol
rs35942089	3	0	158363463	G	A	0.000112144	HDL Cholesterol
rs4423796	3	0	171943511	T	C	0.000112142	HDL Cholesterol
rs77925723	12	0	124623424	G	A	0.000111933	HDL Cholesterol
rs7970557	12	0	110002133	T	C	0.000112127	HDL Cholesterol
rs41277761	9	0	107533232	A	C	0.000112124	HDL Cholesterol
rs34361090	3	0	35002625	CA	C	0.000112123	HDL Cholesterol
rs34382064	2	0	163241144	A	C	0.000112115	HDL Cholesterol
rs113450107	7	0	5126290	A	G	0.00011211	HDL Cholesterol
rs116319590	2	0	151161262	C	A	0.000112106	HDL Cholesterol
rs61835598	1	0	226872484	G	A	0.0001121	HDL Cholesterol
rs73230058	12	0	123593899	T	C	0.000112084	HDL Cholesterol
rs7613005	3	0	30594168	T	C	0.000112126	HDL Cholesterol
rs75115030	10	0	14687132	A	G	0.000111931	HDL Cholesterol
rs17426483	5	0	60923182	C	T	0.000111921	HDL Cholesterol
rs75176279	11	0	58661672	G	A	0.000111909	HDL Cholesterol
rs117402347	15	0	59216535	T	C	0.000111765	HDL Cholesterol
rs75163383	5	0	78841693	T	C	0.000111762	HDL Cholesterol
rs78901132	5	0	179521635	T	C	0.000111744	HDL Cholesterol
rs7191863	16	0	74698743	C	G	0.000111742	HDL Cholesterol
rs10991359	9	0	107456763	C	T	0.000111742	HDL Cholesterol
rs4525614	19	0	4115684	A	G	0.000111741	HDL Cholesterol
rs117843038	18	0	46925090	C	T	0.000111732	HDL Cholesterol
rs10913200	1	0	176521655	A	G	0.000111767	HDL Cholesterol
rs8044153	16	0	46943436	T	C	0.000111725	HDL Cholesterol
rs114970566	5	0	143963849	A	C	0.00011171	HDL Cholesterol
rs7907878	10	0	73012289	A	G	0.000111706	HDL Cholesterol
rs117453824	12	0	24223492	T	C	0.000111702	HDL Cholesterol
rs13016929	2	0	7096764	A	G	0.000111698	HDL Cholesterol
rs1413445	13	0	86744905	G	A	0.000111681	HDL Cholesterol
rs75925276	3	0	70040957	A	G	0.000111677	HDL Cholesterol
rs112564165	12	0	111882600	A	G	0.000111676	HDL Cholesterol
rs11954193	5	0	158256118	A	G	0.000111715	HDL Cholesterol
rs72851995	17	0	81029594	T	C	0.000113153	HDL Cholesterol
rs6881525	5	0	122606476	C	T	0.000111779	HDL Cholesterol
rs506049	1	0	116036796	A	G	0.000111802	HDL Cholesterol
rs475289	3	0	174410136	G	A	0.000111908	HDL Cholesterol
rs72731523	14	0	69216311	A	G	0.000111898	HDL Cholesterol
rs10742545	11	0	40659991	A	G	0.000111893	HDL Cholesterol
rs73888541	22	0	46914145	A	G	0.000111893	HDL Cholesterol
rs77630262	8	0	27001953	C	G	0.000111892	HDL Cholesterol
rs4548853	16	0	81694850	A	G	0.00011188	HDL Cholesterol
rs118109714	16	0	23768481	T	C	0.000111868	HDL Cholesterol
rs8098673	18	0	19673331	C	A	0.00011178	HDL Cholesterol
rs118153878	8	0	58285554	T	C	0.000111863	HDL Cholesterol
rs76410259	11	0	40361929	A	G	0.000111842	HDL Cholesterol
rs78750226	7	0	17883994	C	G	0.000111836	HDL Cholesterol
rs7787991	7	0	38225926	G	A	0.000111836	HDL Cholesterol
rs1844437	5	0	57320954	C	G	0.000111831	HDL Cholesterol
rs12711795	2	0	114785815	G	A	0.000111823	HDL Cholesterol
rs148800605	2	0	88826005	T	C	0.000111817	HDL Cholesterol
rs75452504	17	0	45313193	C	T	0.000111813	HDL Cholesterol
rs72703971	4	0	183692822	G	T	0.000111842	HDL Cholesterol
rs80027022	18	0	64597828	A	G	0.000117323	HDL Cholesterol
rs12249459	10	0	114557685	C	A	0.000127796	HDL Cholesterol
rs200766456	12	0	125396218	A	G	0.000117335	HDL Cholesterol
rs116923742	9	0	14615651	C	T	0.000124042	HDL Cholesterol
rs139463508	4	0	145567957	T	C	0.000124037	HDL Cholesterol
rs1360842	6	0	79879284	G	A	0.000124022	HDL Cholesterol
rs139132437	17	0	80280768	A	G	0.000124021	HDL Cholesterol
rs78901000	16	0	25798821	C	G	0.000124019	HDL Cholesterol
rs6501839	17	0	66883719	A	G	0.000124009	HDL Cholesterol
rs896020	2	0	23412941	G	T	0.000123998	HDL Cholesterol
rs59965897	16	0	56628166	T	C	0.000123996	HDL Cholesterol
rs202135	17	0	49914191	T	C	0.000123978	HDL Cholesterol
rs61914392	12	0	26586829	G	A	0.000123958	HDL Cholesterol
rs76293132	11	0	122214994	T	C	0.00012395	HDL Cholesterol
rs77940699	4	0	184444904	C	T	0.000123947	HDL Cholesterol
rs142780263	1	0	227928494	T	G	0.000123946	HDL Cholesterol
rs11119997	1	0	212866976	A	G	0.000123936	HDL Cholesterol
rs114412975	6	0	57120540	A	C	0.00012391	HDL Cholesterol
rs74489749	7	0	26465428	C	A	0.000124054	HDL Cholesterol
rs56090661	6	0	33841952	G	A	0.000124057	HDL Cholesterol
rs560634	19	0	7831953	T	G	0.000124059	HDL Cholesterol
rs7314664	12	0	53957586	C	T	0.000124069	HDL Cholesterol
rs79833402	13	0	100506832	A	G	0.000124222	HDL Cholesterol
rs6755774	2	0	222235385	A	G	0.000124219	HDL Cholesterol
rs746358	5	0	153573091	A	G	0.000124204	HDL Cholesterol
rs199925027	17	0	37786270	T	C	0.000124199	HDL Cholesterol
rs8006817	14	0	91927717	A	G	0.000124194	HDL Cholesterol
rs10842897	12	0	27443952	T	C	0.000124187	HDL Cholesterol
rs6820820	4	0	77243883	G	A	0.00012418	HDL Cholesterol
rs703846	12	0	57462647	A	C	0.000123909	HDL Cholesterol
rs16884656	7	0	150512307	C	T	0.00012417	HDL Cholesterol
rs4985153	16	0	15132364	C	T	0.000124148	HDL Cholesterol
rs78891395	16	0	4512101	A	G	0.000124137	HDL Cholesterol
rs760008	14	0	22237127	C	T	0.000124106	HDL Cholesterol
rs10075480	5	0	39070619	G	T	0.000124093	HDL Cholesterol
rs7816615	8	0	106586094	T	C	0.000124085	HDL Cholesterol
rs6472074	8	0	64001955	T	G	0.000124076	HDL Cholesterol
rs75644197	18	0	4493483	G	A	0.00012407	HDL Cholesterol
rs116595123	4	0	103224594	C	T	0.000124155	HDL Cholesterol
rs34996526	16	0	18053307	T	G	0.000124231	HDL Cholesterol
rs890503	15	0	42150888	A	G	0.000123895	HDL Cholesterol
rs1492512	11	0	69835356	T	G	0.000123884	HDL Cholesterol
rs111535724	14	0	88708694	C	T	0.000123725	HDL Cholesterol
rs117718984	7	0	51302976	T	C	0.000123716	HDL Cholesterol
rs35960937	16	0	67623334	G	T	0.000123705	HDL Cholesterol
rs148340361	14	0	59328422	T	C	0.000123695	HDL Cholesterol
rs345898	2	0	8707402	T	C	0.000123657	HDL Cholesterol
Affx-80280979	12	0	7883435	T	TG	0.000123648	HDL Cholesterol
Affx-52355665	16	0	56503890	G	GCTT	0.000123641	HDL Cholesterol
rs4900557	14	0	103252262	A	G	0.000123637	HDL Cholesterol
rs3745812	19	0	2717256	G	C	0.000123636	HDL Cholesterol
rs78531078	12	0	111711618	A	G	0.000123634	HDL Cholesterol
rs10900040	10	0	44953571	C	T	0.000123621	HDL Cholesterol
rs9363186	6	0	95062937	A	T	0.000123609	HDL Cholesterol
rs2615542	4	0	104066461	G	A	0.000123606	HDL Cholesterol
rs78724101	9	0	23769894	A	G	0.000123552	HDL Cholesterol
rs8111589	19	0	46034558	C	T	0.000123549	HDL Cholesterol
rs1317225	8	0	53318258	G	A	0.000123731	HDL Cholesterol
rs80292319	15	0	76508632	C	T	0.000123737	HDL Cholesterol
rs7429428	3	0	105190870	G	A	0.000123757	HDL Cholesterol
rs223502	4	0	103640758	C	T	0.000123771	HDL Cholesterol
rs17378275	1	0	42863091	T	C	0.000123881	HDL Cholesterol
rs652954	11	0	131822978	G	A	0.000123875	HDL Cholesterol
rs1507755	1	0	163136741	C	T	0.000123863	HDL Cholesterol
rs6990241	8	0	14270114	G	A	0.000123859	HDL Cholesterol
rs117274281	16	0	69477476	A	G	0.000123851	HDL Cholesterol
rs16913028	10	0	60823753	T	C	0.000123842	HDL Cholesterol
rs145617209	11	0	46671800	G	A	0.000123836	HDL Cholesterol
rs142546646	1	0	210016917	A	G	0.000123885	HDL Cholesterol
rs76835745	5	0	127618642	A	G	0.000123834	HDL Cholesterol
rs76778493	6	0	150031846	A	G	0.000123833	HDL Cholesterol
rs75129862	15	0	45454854	A	G	0.000123818	HDL Cholesterol
rs79456950	19	0	45329097	T	G	0.000123817	HDL Cholesterol
rs17138703	7	0	18201223	G	A	0.000123807	HDL Cholesterol
rs118054745	15	0	42264135	T	C	0.000123782	HDL Cholesterol
rs79752894	13	0	33900753	A	G	0.00012378	HDL Cholesterol
rs12024886	1	0	178547662	G	T	0.00012378	HDL Cholesterol
rs78849619	4	0	166038634	C	T	0.000123834	HDL Cholesterol
rs7199677	16	0	82945551	G	C	0.000123546	HDL Cholesterol
rs2883878	4	0	146588889	T	C	0.000124246	HDL Cholesterol
rs35053131	19	0	47843022	G	C	0.000124262	HDL Cholesterol
rs17407727	1	0	66172006	A	C	0.000124775	HDL Cholesterol
rs76373463	9	0	107142908	A	G	0.000124769	HDL Cholesterol
rs114694452	3	0	18721815	A	G	0.000124769	HDL Cholesterol
rs67346274	5	0	132454397	T	C	0.000124767	HDL Cholesterol
rs73590786	16	0	72950642	A	G	0.000124766	HDL Cholesterol
rs72923816	18	0	46683500	T	G	0.000124764	HDL Cholesterol
rs7373223	3	0	54444700	G	T	0.000124756	HDL Cholesterol
rs118173199	8	0	117090018	T	G	0.000124746	HDL Cholesterol
rs73079441	7	0	27554298	A	G	0.00012474	HDL Cholesterol
rs11571747	13	0	32945172	C	A	0.000124716	HDL Cholesterol
rs142410496	12	0	56350921	G	A	0.000124704	HDL Cholesterol
rs4759272	12	0	57438658	G	T	0.000124701	HDL Cholesterol
rs75217720	12	0	108906376	C	T	0.000124694	HDL Cholesterol
rs186101564	22	0	45155509	T	G	0.000124692	HDL Cholesterol
rs2010224	17	0	953660	A	G	0.000124675	HDL Cholesterol
rs116264719	2	0	226400211	A	G	0.00012478	HDL Cholesterol
rs117688087	19	0	14926062	A	G	0.000124801	HDL Cholesterol
rs579556	12	0	24471760	T	C	0.000124812	HDL Cholesterol
rs61883788	11	0	14145014	T	C	0.000124814	HDL Cholesterol
rs73051322	7	0	9968653	T	C	0.000124936	HDL Cholesterol
rs117929298	15	0	54988061	A	C	0.000124934	HDL Cholesterol
rs800885	8	0	116449100	A	G	0.000124931	HDL Cholesterol
rs17482815	8	0	15827794	G	A	0.00012492	HDL Cholesterol
rs4778070	15	0	93568008	A	G	0.000124918	HDL Cholesterol
rs2878901	18	0	46526191	G	A	0.000124917	HDL Cholesterol
rs72774252	2	0	5617698	C	T	0.000124913	HDL Cholesterol
rs9406010	6	0	7262723	C	T	0.000124675	HDL Cholesterol
rs7575970	2	0	241383281	T	C	0.000124909	HDL Cholesterol
rs35448590	5	0	94167824	A	G	0.000124889	HDL Cholesterol
rs35826324	12	0	32952911	G	C	0.000124886	HDL Cholesterol
rs1445261	13	0	94239777	T	C	0.000124884	HDL Cholesterol
rs76093330	4	0	184511806	C	G	0.000124875	HDL Cholesterol
rs139821064	1	0	160720143	T	G	0.000124863	HDL Cholesterol
rs518076	1	0	110109039	G	A	0.000124862	HDL Cholesterol
rs75278304	17	0	75709664	A	G	0.000124831	HDL Cholesterol
rs118037324	13	0	86745521	T	G	0.000124904	HDL Cholesterol
rs78292961	15	0	56056654	G	A	0.000124247	HDL Cholesterol
rs118028848	11	0	56175333	G	T	0.000124674	HDL Cholesterol
rs117618017	15	0	63569902	T	C	0.000124646	HDL Cholesterol
rs76533352	16	0	57150943	G	T	0.000124351	HDL Cholesterol
rs113770841	2	0	210360867	C	G	0.000124348	HDL Cholesterol
rs77527772	19	0	4502813	A	G	0.000124338	HDL Cholesterol
rs72779328	10	0	43516799	A	G	0.000124334	HDL Cholesterol
rs10431117	11	0	62694675	A	C	0.000124315	HDL Cholesterol
rs7664479	4	0	88137926	C	T	0.000124312	HDL Cholesterol
rs117556820	13	0	94880932	A	G	0.0001243	HDL Cholesterol
rs2229059	1	0	110257590	C	T	0.000124296	HDL Cholesterol
rs72650500	8	0	61704856	G	A	0.000124287	HDL Cholesterol
rs17043050	2	0	22023303	G	A	0.000124286	HDL Cholesterol
rs76352010	4	0	24637895	C	T	0.000124282	HDL Cholesterol
rs115079966	11	0	110795540	T	C	0.000124282	HDL Cholesterol
rs17038766	12	0	107155131	G	T	0.000124277	HDL Cholesterol
rs4719813	7	0	25470730	T	C	0.000124273	HDL Cholesterol
rs3134798	6	0	32184705	G	A	0.000124265	HDL Cholesterol
rs117764188	21	0	35581036	T	C	0.000124361	HDL Cholesterol
rs79571614	7	0	26363587	G	T	0.000124378	HDL Cholesterol
rs67703914	6	0	87277600	T	C	0.000124392	HDL Cholesterol
rs10849988	12	0	109721667	A	C	0.000124398	HDL Cholesterol
rs8077820	17	0	66647482	G	A	0.000124631	HDL Cholesterol
rs9861237	3	0	85402469	C	T	0.00012463	HDL Cholesterol
rs79987515	12	0	57810116	A	G	0.000124597	HDL Cholesterol
rs147781453	15	0	43482569	C	T	0.000124576	HDL Cholesterol
rs11707556	3	0	133538015	G	A	0.000124552	HDL Cholesterol
rs7130068	11	0	117366973	C	T	0.000124537	HDL Cholesterol
rs149998058	2	0	174820272	C	G	0.000124521	HDL Cholesterol
rs117184019	12	0	26642888	C	T	0.000124664	HDL Cholesterol
rs77909007	11	0	62675231	A	G	0.000124517	HDL Cholesterol
rs201538042	17	0	38282536	G	A	0.0001245	HDL Cholesterol
rs111740055	12	0	129441156	A	G	0.000124476	HDL Cholesterol
rs68062772	3	0	195171795	G	A	0.000124469	HDL Cholesterol
rs117554604	10	0	95277523	A	G	0.000124455	HDL Cholesterol
rs12212379	6	0	167474118	G	A	0.000124454	HDL Cholesterol
rs137908783	15	0	42743265	G	A	0.00012443	HDL Cholesterol
rs76384022	9	0	118523462	C	A	0.000124402	HDL Cholesterol
rs11057459	12	0	124607248	C	T	0.000124502	HDL Cholesterol
rs76910758	2	0	229273493	A	G	0.00012495	HDL Cholesterol
rs350912	19	0	4098776	A	G	0.000123537	HDL Cholesterol
rs17517578	10	0	96098373	T	C	0.000123529	HDL Cholesterol
rs6076598	20	0	4043286	A	G	0.000122664	HDL Cholesterol
rs6455728	6	0	161849789	T	G	0.000122654	HDL Cholesterol
rs62469371	7	0	116780046	A	C	0.000122652	HDL Cholesterol
rs114002536	3	0	62117219	C	A	0.000122652	HDL Cholesterol
rs12155715	8	0	19226335	C	T	0.00012265	HDL Cholesterol
rs72902579	2	0	21276008	C	T	0.000122621	HDL Cholesterol
rs73575428	11	0	118797003	G	C	0.000122592	HDL Cholesterol
rs9416062	10	0	77250488	A	G	0.000122578	HDL Cholesterol
rs35262014	2	0	210834736	A	G	0.000122567	HDL Cholesterol
rs114434210	3	0	131119457	A	G	0.000122566	HDL Cholesterol
rs72729610	4	0	154190965	G	A	0.000122563	HDL Cholesterol
rs80110767	4	0	25229510	A	G	0.000122558	HDL Cholesterol
rs8104184	19	0	6569883	T	C	0.000122555	HDL Cholesterol
rs116250518	5	0	171091467	T	C	0.000122545	HDL Cholesterol
rs12519035	5	0	65377258	A	G	0.000122535	HDL Cholesterol
rs77422670	12	0	123288313	C	T	0.000122664	HDL Cholesterol
rs41304796	20	0	17603956	T	C	0.000122667	HDL Cholesterol
rs2726096	7	0	36247269	A	G	0.000122674	HDL Cholesterol
rs4534906	17	0	40157157	C	G	0.00012268	HDL Cholesterol
rs114805931	3	0	53619142	T	C	0.000122801	HDL Cholesterol
rs75893575	15	0	40820392	A	G	0.000122797	HDL Cholesterol
rs4762222	12	0	99487502	T	C	0.000122788	HDL Cholesterol
rs117107860	12	0	123717444	T	C	0.000122786	HDL Cholesterol
rs114196277	3	0	188458771	G	A	0.000122778	HDL Cholesterol
rs61636751	2	0	21115886	A	G	0.000122769	HDL Cholesterol
rs56075990	1	0	175392197	A	G	0.000122761	HDL Cholesterol
rs873289	19	0	1175396	G	A	0.000122526	HDL Cholesterol
rs117530895	8	0	2624622	G	A	0.00012276	HDL Cholesterol
rs827852	6	0	158702242	T	C	0.000122729	HDL Cholesterol
rs75904384	6	0	79270815	C	T	0.000122727	HDL Cholesterol
rs7927894	11	0	76301316	T	C	0.000122719	HDL Cholesterol
rs79064279	2	0	168424716	C	A	0.000122708	HDL Cholesterol
rs201060494	7	0	107704341	C	T	0.000122687	HDL Cholesterol
rs62005562	15	0	66948204	C	G	0.000122687	HDL Cholesterol
rs10503651	8	0	19392430	T	C	0.000122683	HDL Cholesterol
rs62441933	6	0	164681773	A	G	0.000122749	HDL Cholesterol
rs34389506	12	0	109205206	A	G	0.000122802	HDL Cholesterol
rs56155100	14	0	20475255	A	G	0.000122515	HDL Cholesterol
rs7721001	5	0	158650814	T	C	0.000122511	HDL Cholesterol
rs17080476	6	0	151229997	G	A	0.000122319	HDL Cholesterol
rs8064449	17	0	8079029	G	C	0.000122317	HDL Cholesterol
rs117309376	11	0	94539717	T	C	0.000122295	HDL Cholesterol
rs2178771	7	0	147663492	G	T	0.00012228	HDL Cholesterol
rs117023528	7	0	115851682	G	T	0.000122278	HDL Cholesterol
rs12598418	16	0	57114015	G	A	0.000122276	HDL Cholesterol
rs114719470	12	0	111758083	T	C	0.000122276	HDL Cholesterol
rs77318651	2	0	25488193	G	A	0.000122256	HDL Cholesterol
rs61851155	10	0	57234713	A	G	0.000122217	HDL Cholesterol
rs117857467	17	0	41836456	A	G	0.000122216	HDL Cholesterol
rs2597212	11	0	14581762	T	C	0.000122215	HDL Cholesterol
rs145864488	6	0	90461171	G	A	0.000122204	HDL Cholesterol
rs2863981	16	0	68295598	A	G	0.000122187	HDL Cholesterol
rs116214582	7	0	52519036	A	G	0.000122185	HDL Cholesterol
rs113938935	11	0	128614150	T	C	0.000122148	HDL Cholesterol
rs28629271	16	0	72003732	T	C	0.000122321	HDL Cholesterol
rs77760094	19	0	51462454	A	G	0.000122337	HDL Cholesterol
rs56057635	11	0	117349401	G	A	0.000122344	HDL Cholesterol
rs2978836	8	0	34120699	A	G	0.000122377	HDL Cholesterol
rs36082436	20	0	55651017	T	C	0.000122496	HDL Cholesterol
rs73586380	16	0	65523953	T	C	0.00012249	HDL Cholesterol
rs4708871	6	0	160969096	C	T	0.000122477	HDL Cholesterol
rs282698	4	0	59487314	G	A	0.000122475	HDL Cholesterol
rs111421847	15	0	100299859	G	A	0.000122465	HDL Cholesterol
rs2276366	18	0	47811305	G	T	0.000122445	HDL Cholesterol
rs78030416	18	0	4359927	C	T	0.000122441	HDL Cholesterol
rs67174253	1	0	110282891	G	T	0.000122513	HDL Cholesterol
rs147179417	11	0	47595013	G	A	0.00012244	HDL Cholesterol
rs75727646	4	0	143847377	A	G	0.00012243	HDL Cholesterol
rs77166802	12	0	123311243	A	G	0.000122425	HDL Cholesterol
rs111789057	8	0	20413211	G	A	0.000122423	HDL Cholesterol
rs141490699	18	0	19282394	A	G	0.000122412	HDL Cholesterol
rs80099942	7	0	129872492	T	C	0.000122401	HDL Cholesterol
rs7199946	16	0	55953910	T	C	0.000122393	HDL Cholesterol
rs79135353	15	0	47472960	A	G	0.000122383	HDL Cholesterol
rs118056589	20	0	44730637	G	C	0.000122438	HDL Cholesterol
rs2178403	3	0	184039666	A	G	0.00012353	HDL Cholesterol
rs115784271	3	0	63455030	A	G	0.000122812	HDL Cholesterol
rs73063683	3	0	46773133	C	A	0.000122821	HDL Cholesterol
rs201057349	11	0	75431214	T	C	0.000123279	HDL Cholesterol
rs74898419	2	0	116862908	C	T	0.000123263	HDL Cholesterol
rs138916184	3	0	50645081	T	C	0.000123259	HDL Cholesterol
rs151077423	12	0	58019202	T	C	0.000123255	HDL Cholesterol
rs802734	6	0	128278798	G	A	0.000123247	HDL Cholesterol
rs116093149	1	0	173315549	C	G	0.000123244	HDL Cholesterol
rs77629178	10	0	64762674	T	C	0.000123225	HDL Cholesterol
rs118101614	17	0	39076152	A	C	0.000123223	HDL Cholesterol
rs117567484	7	0	95604331	A	C	0.000123199	HDL Cholesterol
rs11858393	15	0	71786739	G	C	0.000123187	HDL Cholesterol
rs117764829	7	0	4894990	C	T	0.000123186	HDL Cholesterol
rs13002287	2	0	227304650	T	C	0.000123179	HDL Cholesterol
rs115283718	4	0	87931615	A	C	0.000123179	HDL Cholesterol
rs75410677	5	0	55846975	A	G	0.000123175	HDL Cholesterol
rs117199551	19	0	42460653	A	G	0.000123149	HDL Cholesterol
rs4499012	11	0	121053084	A	G	0.000123282	HDL Cholesterol
rs3782290	12	0	26547277	C	T	0.000123289	HDL Cholesterol
rs116847046	15	0	56992168	T	C	0.00012329	HDL Cholesterol
rs113112794	16	0	60098383	A	G	0.000123344	HDL Cholesterol
rs2652836	15	0	63396301	C	T	0.000123526	HDL Cholesterol
rs150672943	12	0	57975281	G	A	0.000123521	HDL Cholesterol
rs74966686	5	0	85318356	G	T	0.00012352	HDL Cholesterol
rs74917252	8	0	122716522	C	T	0.000123503	HDL Cholesterol
rs78201730	17	0	38433225	G	A	0.000123499	HDL Cholesterol
rs80310084	2	0	70141221	C	A	0.000123482	HDL Cholesterol
rs72985003	19	0	3171926	C	A	0.000123433	HDL Cholesterol
rs79889567	16	0	57935470	T	C	0.000123144	HDL Cholesterol
rs116585306	3	0	131521466	A	C	0.000123431	HDL Cholesterol
rs4801798	19	0	49930786	A	C	0.000123395	HDL Cholesterol
rs17722073	20	0	5408943	A	G	0.000123384	HDL Cholesterol
rs17069000	3	0	63525288	A	C	0.000123384	HDL Cholesterol
rs55956202	1	0	85396055	A	C	0.000123381	HDL Cholesterol
rs75171705	5	0	2857940	T	C	0.000123364	HDL Cholesterol
rs78917948	10	0	81023598	T	C	0.00012336	HDL Cholesterol
rs111793493	20	0	48178833	T	C	0.000123352	HDL Cholesterol
rs6505188	17	0	28784382	A	G	0.000123415	HDL Cholesterol
rs966223	15	0	29589533	C	T	0.000122818	HDL Cholesterol
rs117498998	12	0	108191782	A	G	0.000123124	HDL Cholesterol
rs76035382	10	0	95289636	A	G	0.000123104	HDL Cholesterol
rs34533518	12	0	9177898	C	T	0.000122988	HDL Cholesterol
rs75761098	11	0	130483864	C	A	0.000122982	HDL Cholesterol
rs55872261	17	0	79225330	A	C	0.000122974	HDL Cholesterol
rs35785930	7	0	74099254	G	A	0.000122966	HDL Cholesterol
rs34380714	2	0	149011594	T	C	0.000122953	HDL Cholesterol
rs77908907	11	0	47383373	A	C	0.000122952	HDL Cholesterol
rs1860068	17	0	13408098	G	T	0.000122936	HDL Cholesterol
rs117849391	16	0	54097226	A	C	0.000122926	HDL Cholesterol
rs72787505	2	0	32808671	G	A	0.000122923	HDL Cholesterol
rs79487139	11	0	69167001	T	C	0.000122893	HDL Cholesterol
rs8049038	16	0	12177673	C	T	0.000122889	HDL Cholesterol
rs75957286	16	0	67881989	G	T	0.000122871	HDL Cholesterol
rs12298104	12	0	47928642	G	A	0.000122852	HDL Cholesterol
rs3133078	4	0	102952819	C	A	0.000122851	HDL Cholesterol
rs71452939	12	0	107798664	C	T	0.000122839	HDL Cholesterol
rs34826591	17	0	38246454	G	A	0.000122989	HDL Cholesterol
rs79015260	7	0	6323189	A	G	0.000123014	HDL Cholesterol
rs6877480	5	0	86162971	A	G	0.000123019	HDL Cholesterol
rs12212193	6	0	90996769	G	A	0.000123024	HDL Cholesterol
rs116866960	20	0	37900406	A	G	0.000123086	HDL Cholesterol
rs10499194	6	0	138002637	T	C	0.000123086	HDL Cholesterol
rs61554671	10	0	132903001	G	A	0.000123081	HDL Cholesterol
rs12609373	19	0	52298281	C	T	0.000123081	HDL Cholesterol
rs17080277	13	0	86484499	A	C	0.000123071	HDL Cholesterol
rs115814361	2	0	142856903	C	T	0.000123069	HDL Cholesterol
rs2273970	1	0	230415148	A	G	0.000123069	HDL Cholesterol
rs8083346	18	0	62998775	G	T	0.00012312	HDL Cholesterol
rs116740900	1	0	207667835	C	T	0.000123067	HDL Cholesterol
rs116841473	15	0	60648931	T	C	0.000123062	HDL Cholesterol
rs8176696	9	0	136136773	T	C	0.000123051	HDL Cholesterol
rs80099309	11	0	130500086	T	C	0.000123048	HDL Cholesterol
rs77386304	21	0	46487635	G	C	0.000123047	HDL Cholesterol
rs151179593	11	0	75508317	A	G	0.000123043	HDL Cholesterol
rs17506661	1	0	182178161	T	C	0.000123035	HDL Cholesterol
rs150979306	17	0	37564974	A	G	0.000123033	HDL Cholesterol
rs343964	2	0	44966378	G	A	0.000123067	HDL Cholesterol
rs55776446	8	0	66646352	A	G	0.000124951	HDL Cholesterol
rs75818156	11	0	47503036	T	C	0.000124954	HDL Cholesterol
rs115715686	5	0	117571865	G	C	0.000124961	HDL Cholesterol
rs4617197	8	0	66066188	A	G	0.000126744	HDL Cholesterol
rs151241381	9	0	35660643	T	C	0.000126738	HDL Cholesterol
rs62109686	2	0	20364393	C	T	0.00012673	HDL Cholesterol
rs36057170	17	0	10047189	G	A	0.00012672	HDL Cholesterol
rs11068050	12	0	110175930	T	C	0.000126719	HDL Cholesterol
rs28615834	4	0	21051091	C	A	0.000126706	HDL Cholesterol
rs35643403	18	0	33085207	T	G	0.000126701	HDL Cholesterol
rs75352416	8	0	121906472	A	G	0.000126685	HDL Cholesterol
rs2253907	6	0	31336870	C	T	0.000126683	HDL Cholesterol
rs12787314	11	0	46664618	G	C	0.000126674	HDL Cholesterol
rs74501326	11	0	79108246	G	A	0.00012667	HDL Cholesterol
rs9289222	3	0	123160350	T	C	0.00012667	HDL Cholesterol
rs76957837	19	0	379164	C	A	0.000126668	HDL Cholesterol
rs75977982	8	0	135023734	G	A	0.000126661	HDL Cholesterol
rs2216405	2	0	211616894	G	A	0.000126633	HDL Cholesterol
rs34449399	2	0	21065565	C	T	0.000126775	HDL Cholesterol
rs4917165	7	0	48657541	G	A	0.000126782	HDL Cholesterol
rs75736857	16	0	57118872	T	C	0.000126796	HDL Cholesterol
rs2657596	3	0	16234151	G	A	0.000126837	HDL Cholesterol
Affx-89006695	11	0	47360181	T	C	0.000126956	HDL Cholesterol
rs148796589	19	0	55286760	T	C	0.000126953	HDL Cholesterol
rs912330	13	0	99131294	T	C	0.000126946	HDL Cholesterol
rs6499903	16	0	57661071	A	G	0.000126936	HDL Cholesterol
rs114763188	2	0	227016204	T	C	0.000126933	HDL Cholesterol
rs115899367	5	0	17156374	T	C	0.000126924	HDL Cholesterol
rs34811474	4	0	25408838	A	G	0.000126919	HDL Cholesterol
rs17655894	15	0	39019106	C	A	0.000126621	HDL Cholesterol
rs181579601	1	0	227153044	A	C	0.000126902	HDL Cholesterol
rs403605	16	0	85927628	A	G	0.000126896	HDL Cholesterol
rs79385545	9	0	103227542	A	G	0.000126893	HDL Cholesterol
rs113635267	6	0	116748924	G	C	0.000126867	HDL Cholesterol
rs117907734	12	0	24244970	C	T	0.000126857	HDL Cholesterol
rs17610632	2	0	120536202	C	T	0.000126849	HDL Cholesterol
rs941282	17	0	55322266	T	C	0.000126848	HDL Cholesterol
rs77521248	15	0	54471061	A	G	0.000126842	HDL Cholesterol
rs4787446	16	0	28219906	G	A	0.0001269	HDL Cholesterol
rs10196664	2	0	25589466	G	A	0.000126975	HDL Cholesterol
rs76989342	11	0	75634424	A	G	0.000126606	HDL Cholesterol
rs16902285	5	0	85917570	G	T	0.000126593	HDL Cholesterol
rs77688599	21	0	40186439	A	G	0.00012639	HDL Cholesterol
rs10054043	5	0	132161784	C	T	0.000126389	HDL Cholesterol
rs146389531	19	0	15838869	T	C	0.000126388	HDL Cholesterol
rs17770876	4	0	90085866	C	T	0.00012637	HDL Cholesterol
rs1465332	14	0	77219049	G	A	0.000126361	HDL Cholesterol
rs11652957	17	0	45419139	G	A	0.000126345	HDL Cholesterol
rs1171652	10	0	61449512	C	T	0.000126326	HDL Cholesterol
rs62352006	4	0	183048471	C	T	0.000126325	HDL Cholesterol
rs77397898	1	0	25755660	A	G	0.000126313	HDL Cholesterol
rs66931076	16	0	56232629	T	C	0.000126294	HDL Cholesterol
rs35344374	3	0	145557919	C	T	0.000126282	HDL Cholesterol
rs17486417	22	0	28559120	C	G	0.000126271	HDL Cholesterol
rs949839	1	0	221065176	G	A	0.000126266	HDL Cholesterol
rs117781346	10	0	99909766	T	C	0.000126261	HDL Cholesterol
rs75016991	17	0	67424508	A	C	0.00012624	HDL Cholesterol
rs76446760	7	0	97919173	A	C	0.000126394	HDL Cholesterol
rs77288540	1	0	93176437	A	G	0.000126432	HDL Cholesterol
rs67759401	13	0	49408473	T	C	0.000126435	HDL Cholesterol
rs59570260	15	0	94507937	T	C	0.00012644	HDL Cholesterol
rs16917440	9	0	115641569	C	A	0.000126574	HDL Cholesterol
rs117594689	8	0	104828609	G	T	0.000126566	HDL Cholesterol
rs80347717	8	0	134048895	T	C	0.000126559	HDL Cholesterol
rs146976933	14	0	100847878	A	G	0.000126558	HDL Cholesterol
rs116766422	1	0	190496960	A	G	0.000126557	HDL Cholesterol
rs114975969	3	0	66546950	A	G	0.000126538	HDL Cholesterol
rs4078406	2	0	239835211	T	C	0.000126521	HDL Cholesterol
rs71486429	11	0	58694732	G	A	0.000126605	HDL Cholesterol
rs75781902	2	0	25453050	A	G	0.000126514	HDL Cholesterol
rs192447	12	0	20407206	G	A	0.000126491	HDL Cholesterol
rs10827227	10	0	33561788	T	C	0.000126484	HDL Cholesterol
rs3212102	14	0	104166994	T	C	0.000126478	HDL Cholesterol
rs76763999	21	0	44460411	A	G	0.000126464	HDL Cholesterol
rs10857216	4	0	83929495	G	A	0.000126459	HDL Cholesterol
rs11409789	16	0	57070004	CT	C	0.000126455	HDL Cholesterol
rs67581837	20	0	43112178	G	A	0.000126449	HDL Cholesterol
rs75927264	11	0	62255128	G	A	0.000126507	HDL Cholesterol
rs72731084	9	0	101453366	A	C	0.00012623	HDL Cholesterol
rs58709766	21	0	36367080	C	T	0.000126977	HDL Cholesterol
rs72907976	11	0	47566232	A	G	0.000126981	HDL Cholesterol
rs74917210	5	0	114340007	T	C	0.000127551	HDL Cholesterol
rs117246079	9	0	120650404	A	G	0.000127549	HDL Cholesterol
rs79135865	1	0	240694696	T	C	0.00012754	HDL Cholesterol
rs2301680	7	0	93116299	A	G	0.000127516	HDL Cholesterol
rs114358603	15	0	52652971	T	C	0.000127513	HDL Cholesterol
rs79455694	3	0	66599929	T	A	0.000127505	HDL Cholesterol
rs7699509	4	0	183083669	G	A	0.000127483	HDL Cholesterol
rs2663191	11	0	79471446	C	T	0.000127479	HDL Cholesterol
rs2422166	2	0	118836676	T	C	0.000127476	HDL Cholesterol
rs323746	5	0	86827989	C	T	0.000127472	HDL Cholesterol
rs72767807	9	0	135375146	T	C	0.000127465	HDL Cholesterol
rs76905990	19	0	54808431	A	G	0.000127449	HDL Cholesterol
rs4080890	17	0	68468079	G	C	0.000127445	HDL Cholesterol
rs1318579	3	0	148553560	T	G	0.000127432	HDL Cholesterol
rs2075404	18	0	56037488	C	T	0.000127421	HDL Cholesterol
rs16844863	2	0	161055315	G	A	0.000127552	HDL Cholesterol
rs35588561	11	0	118914998	G	A	0.000127556	HDL Cholesterol
rs56014507	15	0	70475138	T	C	0.000127563	HDL Cholesterol
rs2378337	20	0	33771435	G	A	0.000127577	HDL Cholesterol
rs13287306	9	0	107739681	C	T	0.000127791	HDL Cholesterol
rs3822623	5	0	145513033	G	A	0.000127778	HDL Cholesterol
rs10831376	11	0	95314518	C	T	0.000127777	HDL Cholesterol
rs143973988	19	0	8552453	T	C	0.000127772	HDL Cholesterol
rs11075783	16	0	53232141	T	C	0.000127765	HDL Cholesterol
rs112964942	16	0	26651226	T	C	0.000127758	HDL Cholesterol
rs116506677	4	0	160185182	A	G	0.000127738	HDL Cholesterol
rs12213532	6	0	95570686	T	C	0.000127417	HDL Cholesterol
rs10194707	2	0	54671431	C	T	0.000127683	HDL Cholesterol
rs73413466	7	0	101208273	T	C	0.000127661	HDL Cholesterol
rs114137111	4	0	1849267	G	C	0.000127659	HDL Cholesterol
rs79261852	15	0	56939169	C	T	0.000127652	HDL Cholesterol
rs3859113	16	0	56699967	C	T	0.000127638	HDL Cholesterol
rs784285	3	0	168967606	G	A	0.000127636	HDL Cholesterol
rs201041158	11	0	65546763	A	G	0.000127585	HDL Cholesterol
rs78819883	15	0	59462897	A	G	0.000127578	HDL Cholesterol
rs143584641	3	0	127379313	G	A	0.000127669	HDL Cholesterol
rs9816483	3	0	78277273	C	G	0.00012698	HDL Cholesterol
rs1761608	6	0	109517706	A	G	0.000127382	HDL Cholesterol
rs79735776	14	0	73337489	C	A	0.000127354	HDL Cholesterol
rs6917350	6	0	34544384	A	G	0.000127137	HDL Cholesterol
rs11110745	12	0	101703827	C	G	0.000127126	HDL Cholesterol
rs117814143	7	0	181982	A	G	0.000127123	HDL Cholesterol
rs73709603	7	0	98781239	A	C	0.000127087	HDL Cholesterol
rs8093609	18	0	55954136	C	A	0.00012708	HDL Cholesterol
rs74426874	2	0	122299649	C	T	0.00012708	HDL Cholesterol
rs117049406	13	0	28838107	T	C	0.000127079	HDL Cholesterol
rs35258807	16	0	69557843	A	C	0.000127078	HDL Cholesterol
rs9265549	6	0	31298240	A	G	0.000127073	HDL Cholesterol
rs13406322	2	0	29209898	A	G	0.000127068	HDL Cholesterol
rs117345661	12	0	20121505	A	G	0.000127067	HDL Cholesterol
rs7132088	12	0	113235279	T	C	0.00012704	HDL Cholesterol
rs80288216	12	0	112471716	C	T	0.000127028	HDL Cholesterol
rs151021935	7	0	91682040	G	T	0.00012701	HDL Cholesterol
rs8122196	20	0	61505930	A	G	0.000126997	HDL Cholesterol
rs7955592	12	0	29778035	A	G	0.000127155	HDL Cholesterol
rs6844342	4	0	24596149	A	G	0.000127156	HDL Cholesterol
rs62456588	7	0	67584796	A	C	0.000127162	HDL Cholesterol
rs77991151	9	0	65611505	G	A	0.000127163	HDL Cholesterol
rs7652177	3	0	171969077	C	G	0.00012735	HDL Cholesterol
rs78230352	8	0	8925391	T	C	0.000127325	HDL Cholesterol
rs3816116	16	0	56863027	A	G	0.000127312	HDL Cholesterol
rs2540953	2	0	65272362	G	A	0.000127295	HDL Cholesterol
rs117650339	12	0	82136232	G	T	0.000127276	HDL Cholesterol
rs12704597	7	0	90833184	G	A	0.000127273	HDL Cholesterol
rs34500219	5	0	118650316	A	G	0.000127273	HDL Cholesterol
rs117577529	18	0	62991331	A	C	0.000127369	HDL Cholesterol
rs7592805	2	0	227263540	G	C	0.000127244	HDL Cholesterol
rs61635197	5	0	55706045	A	G	0.00012724	HDL Cholesterol
rs111445733	18	0	20573556	A	G	0.000127238	HDL Cholesterol
rs74156432	10	0	61953034	A	C	0.000127215	HDL Cholesterol
rs185433538	16	0	20335563	G	A	0.000127211	HDL Cholesterol
rs113365712	17	0	8213764	A	G	0.000127191	HDL Cholesterol
rs2081100	19	0	7840273	C	T	0.000127172	HDL Cholesterol
rs61863104	10	0	61460554	A	C	0.000127166	HDL Cholesterol
rs79677514	17	0	29261449	T	C	0.00012724	HDL Cholesterol
rs7202333	16	0	68881495	C	T	0.000126226	HDL Cholesterol
rs56362620	7	0	132920319	C	T	0.000126218	HDL Cholesterol
rs55769966	2	0	45979734	A	G	0.000126204	HDL Cholesterol
rs75122406	10	0	63174555	T	C	0.000125343	HDL Cholesterol
rs11630290	15	0	63915786	T	C	0.000125338	HDL Cholesterol
rs116690106	1	0	87786610	T	C	0.000125337	HDL Cholesterol
rs9826737	3	0	175473047	T	C	0.000125336	HDL Cholesterol
rs78380117	17	0	27009049	A	G	0.000125333	HDL Cholesterol
rs7832115	8	0	19294633	G	A	0.000125326	HDL Cholesterol
rs112359833	5	0	81572150	T	G	0.000125319	HDL Cholesterol
rs7553118	1	0	105868669	C	T	0.000125318	HDL Cholesterol
rs78136756	8	0	127414720	A	G	0.000125305	HDL Cholesterol
rs2697844	11	0	14000241	A	C	0.000125297	HDL Cholesterol
rs2072593	12	0	93970026	C	T	0.000125295	HDL Cholesterol
rs28941784	12	0	109998873	A	G	0.000125282	HDL Cholesterol
rs73224547	3	0	114431721	A	G	0.000125276	HDL Cholesterol
rs77388454	9	0	138182452	T	C	0.000125267	HDL Cholesterol
rs73898292	20	0	17862821	G	C	0.000125246	HDL Cholesterol
rs13267032	8	0	19724400	A	G	0.000125346	HDL Cholesterol
rs2117311	15	0	23021968	A	G	0.000125356	HDL Cholesterol
rs17201964	7	0	21432447	G	A	0.000125358	HDL Cholesterol
rs11762368	7	0	79497424	G	A	0.000125362	HDL Cholesterol
rs56096309	10	0	17877539	A	C	0.0001255	HDL Cholesterol
rs115566364	2	0	32438528	A	G	0.000125489	HDL Cholesterol
rs12222915	11	0	117359244	A	G	0.000125485	HDL Cholesterol
rs76326564	16	0	71980628	A	C	0.000125471	HDL Cholesterol
rs76668946	2	0	49496176	A	G	0.00012546	HDL Cholesterol
rs113082464	11	0	104982622	C	T	0.000125434	HDL Cholesterol
rs10916131	1	0	227563126	C	T	0.000125399	HDL Cholesterol
rs73108270	4	0	22693867	A	G	0.00012524	HDL Cholesterol
rs17534947	8	0	132505169	G	A	0.000125399	HDL Cholesterol
rs71423049	2	0	161070502	T	C	0.000125387	HDL Cholesterol
rs17385126	4	0	15075423	T	G	0.000125384	HDL Cholesterol
rs72980276	11	0	102359753	T	C	0.000125375	HDL Cholesterol
rs2008002	2	0	242116367	T	C	0.000125374	HDL Cholesterol
rs117238092	17	0	51573130	A	G	0.000125369	HDL Cholesterol
rs77769667	11	0	131078384	A	G	0.000125366	HDL Cholesterol
rs10253795	7	0	15959145	A	C	0.000125365	HDL Cholesterol
rs13094241	3	0	196190893	T	G	0.000125397	HDL Cholesterol
rs117687310	12	0	57559066	T	C	0.000125508	HDL Cholesterol
rs2297241	7	0	138761034	C	G	0.000125215	HDL Cholesterol
rs142295639	20	0	56227323	A	G	0.000125206	HDL Cholesterol
rs74343614	5	0	75011549	A	C	0.000125072	HDL Cholesterol
rs117693172	11	0	24604491	G	T	0.000125052	HDL Cholesterol
rs11611512	12	0	111718382	A	G	0.000125051	HDL Cholesterol
rs11646557	16	0	86042491	G	A	0.000125038	HDL Cholesterol
rs9821675	3	0	49902544	G	A	0.000125029	HDL Cholesterol
rs45447691	20	0	44512082	A	G	0.000125026	HDL Cholesterol
rs74623604	6	0	139819973	T	C	0.000125025	HDL Cholesterol
rs7042719	9	0	137118893	T	C	0.000125014	HDL Cholesterol
rs1078109	12	0	57986366	A	G	0.000125007	HDL Cholesterol
rs116371507	3	0	52895436	T	C	0.000125006	HDL Cholesterol
rs117762989	11	0	62603644	T	C	0.000125003	HDL Cholesterol
rs118071135	19	0	20431314	T	C	0.000124998	HDL Cholesterol
rs10983022	9	0	118701934	A	G	0.00012498	HDL Cholesterol
rs200951744	16	0	31477594	G	C	0.000124973	HDL Cholesterol
rs117290940	10	0	18516686	G	T	0.000124961	HDL Cholesterol
rs76599771	8	0	126513718	A	G	0.000125073	HDL Cholesterol
rs34715654	19	0	56108614	A	G	0.000125082	HDL Cholesterol
rs117688972	11	0	14517459	C	A	0.000125086	HDL Cholesterol
rs138750878	5	0	150887120	T	C	0.000125088	HDL Cholesterol
rs2577814	3	0	62849213	C	T	0.000125201	HDL Cholesterol
rs7169102	15	0	29581108	C	T	0.000125197	HDL Cholesterol
rs41317431	6	0	29072355	C	T	0.000125195	HDL Cholesterol
rs7240004	18	0	46395022	G	A	0.000125178	HDL Cholesterol
rs74918349	11	0	15764653	G	A	0.000125169	HDL Cholesterol
rs115508918	6	0	34070135	C	T	0.000125168	HDL Cholesterol
rs117636037	12	0	38519375	G	A	0.000125148	HDL Cholesterol
rs72913425	17	0	76399077	T	C	0.000125207	HDL Cholesterol
rs71588349	5	0	103848700	C	T	0.000125146	HDL Cholesterol
rs7904257	10	0	5880488	T	G	0.000125132	HDL Cholesterol
rs17397496	5	0	39523912	G	A	0.000125128	HDL Cholesterol
rs118153819	18	0	47380264	A	G	0.000125122	HDL Cholesterol
rs67092572	19	0	13312429	T	C	0.000125122	HDL Cholesterol
rs2498794	14	0	105245251	G	A	0.00012512	HDL Cholesterol
rs117423278	10	0	114920321	T	C	0.000125111	HDL Cholesterol
rs12371373	12	0	129711446	A	G	0.00012509	HDL Cholesterol
rs449250	1	0	6797684	G	A	0.000125136	HDL Cholesterol
rs41285559	5	0	179225811	T	C	0.000125518	HDL Cholesterol
rs62338567	5	0	5324966	T	C	0.000125528	HDL Cholesterol
rs115137156	3	0	47821025	G	T	0.000125537	HDL Cholesterol
rs71393480	15	0	70381078	A	G	0.000126048	HDL Cholesterol
rs151318349	12	0	124172609	G	A	0.000126042	HDL Cholesterol
rs111888233	16	0	54499643	T	C	0.000126031	HDL Cholesterol
rs12621945	2	0	240718703	T	C	0.000126029	HDL Cholesterol
rs11855190	15	0	58998932	A	G	0.000126027	HDL Cholesterol
rs34295841	5	0	81205621	G	T	0.000126019	HDL Cholesterol
rs34229861	4	0	24743635	C	T	0.000126001	HDL Cholesterol
rs13302651	9	0	29848380	C	T	0.000125984	HDL Cholesterol
rs3135006	6	0	32667119	T	C	0.000125984	HDL Cholesterol
rs11065387	12	0	121427653	C	G	0.000125981	HDL Cholesterol
rs139402598	15	0	59139625	C	G	0.00012598	HDL Cholesterol
rs17411689	9	0	71860300	G	A	0.000125978	HDL Cholesterol
rs1345110	10	0	49765168	A	G	0.000125961	HDL Cholesterol
rs10402946	19	0	44139182	T	C	0.000125954	HDL Cholesterol
rs56084551	10	0	78385726	C	T	0.000125942	HDL Cholesterol
rs4860296	4	0	69283448	C	T	0.000126055	HDL Cholesterol
rs7205863	16	0	51400155	A	G	0.000126071	HDL Cholesterol
rs12470677	2	0	80283195	T	G	0.000126077	HDL Cholesterol
rs2099866	18	0	46551306	A	G	0.000126107	HDL Cholesterol
rs7932330	11	0	116555207	G	A	0.000126202	HDL Cholesterol
rs307594	3	0	12106191	T	C	0.000126199	HDL Cholesterol
rs7499679	16	0	57670541	A	G	0.000126195	HDL Cholesterol
rs75950189	6	0	33458734	T	C	0.000126195	HDL Cholesterol
rs79405119	4	0	110605767	G	A	0.000126192	HDL Cholesterol
rs79035863	12	0	10699812	T	C	0.00012618	HDL Cholesterol
rs26913	5	0	60929982	C	T	0.000126176	HDL Cholesterol
rs59004774	6	0	103724405	C	T	0.000125931	HDL Cholesterol
rs2004823	16	0	57686303	C	T	0.000126171	HDL Cholesterol
rs78860858	16	0	28243355	T	C	0.000126154	HDL Cholesterol
rs79204427	18	0	47693130	C	T	0.000126147	HDL Cholesterol
rs4810672	20	0	46362147	T	C	0.000126146	HDL Cholesterol
rs17826136	7	0	34181581	G	A	0.000126135	HDL Cholesterol
rs34903344	10	0	2688674	C	T	0.000126124	HDL Cholesterol
rs76660049	2	0	159259945	T	C	0.000126115	HDL Cholesterol
rs76808073	5	0	83306914	C	G	0.000126113	HDL Cholesterol
rs117639887	17	0	54832285	C	T	0.000126166	HDL Cholesterol
rs117212404	10	0	64832896	T	C	0.000125929	HDL Cholesterol
rs12548222	8	0	19977258	G	A	0.000125918	HDL Cholesterol
rs117148290	11	0	46202730	A	G	0.000125911	HDL Cholesterol
rs55785048	8	0	474002	C	G	0.000125719	HDL Cholesterol
rs7267458	20	0	538230	T	C	0.000125712	HDL Cholesterol
rs10105613	8	0	3362851	G	A	0.000125704	HDL Cholesterol
rs1572992	1	0	224681938	A	C	0.000125699	HDL Cholesterol
rs7185638	16	0	86741000	A	G	0.000125687	HDL Cholesterol
rs139371411	12	0	29267475	T	C	0.000125687	HDL Cholesterol
rs7283334	21	0	35725651	A	G	0.000125685	HDL Cholesterol
rs28448357	15	0	27585628	A	C	0.000125719	HDL Cholesterol
rs116392803	5	0	39476642	A	G	0.000125676	HDL Cholesterol
rs9396832	6	0	18088963	T	G	0.00012564	HDL Cholesterol
rs72748210	9	0	79994834	G	A	0.000125634	HDL Cholesterol
rs12051767	17	0	7543894	T	C	0.00012563	HDL Cholesterol
rs74937070	1	0	12854569	G	A	0.000125626	HDL Cholesterol
rs73241040	4	0	16747970	T	C	0.000125589	HDL Cholesterol
rs17875480	10	0	115810745	T	C	0.000125583	HDL Cholesterol
rs62385045	6	0	5216100	G	A	0.000125553	HDL Cholesterol
rs17191582	15	0	61015174	G	C	0.000125673	HDL Cholesterol
rs56176896	3	0	24808383	T	C	0.000122138	HDL Cholesterol
rs141011175	12	0	125451677	T	C	0.000125726	HDL Cholesterol
rs12310231	12	0	20264279	T	G	0.000125761	HDL Cholesterol
rs870682	7	0	154694692	A	G	0.000125906	HDL Cholesterol
rs976071	18	0	39925134	A	G	0.000125898	HDL Cholesterol
rs72677102	8	0	98995780	C	G	0.000125884	HDL Cholesterol
rs72811854	16	0	80943856	C	T	0.000125884	HDL Cholesterol
rs365605	11	0	2920666	C	T	0.000125876	HDL Cholesterol
Affx-52349616	11	0	126144895	GGAGT	G	0.000125872	HDL Cholesterol
rs7589621	2	0	46582382	A	G	0.000125866	HDL Cholesterol
rs61941910	12	0	98188217	A	G	0.00012576	HDL Cholesterol
rs62580767	9	0	113035152	C	T	0.000125841	HDL Cholesterol
rs61745698	12	0	111801138	T	C	0.000125829	HDL Cholesterol
rs114802050	3	0	184174487	T	C	0.00012582	HDL Cholesterol
rs117164188	10	0	59358510	G	A	0.000125815	HDL Cholesterol
rs77521820	12	0	57777712	T	G	0.000125796	HDL Cholesterol
rs117920790	17	0	51540778	A	C	0.000125795	HDL Cholesterol
rs627705	6	0	140241272	A	G	0.000125794	HDL Cholesterol
rs55705053	7	0	130500897	G	A	0.000125773	HDL Cholesterol
rs79340222	1	0	229271978	T	C	0.00012583	HDL Cholesterol
rs10217082	8	0	117124589	T	C	0.000117326	HDL Cholesterol
rs73399935	22	0	22453752	T	C	0.000122135	HDL Cholesterol
rs115388413	1	0	40043909	C	A	0.000122125	HDL Cholesterol
rs77235702	2	0	175104996	G	T	0.000118922	HDL Cholesterol
rs2738787	20	0	62328375	A	G	0.000118917	HDL Cholesterol
rs76678133	15	0	79980655	T	C	0.000118904	HDL Cholesterol
rs17129542	10	0	113899998	C	T	0.000118899	HDL Cholesterol
rs73667408	8	0	19610205	T	C	0.000118897	HDL Cholesterol
rs17201627	3	0	35695010	T	C	0.000118897	HDL Cholesterol
rs17136498	7	0	7754563	A	G	0.000118891	HDL Cholesterol
rs117170206	16	0	78146486	A	G	0.000118885	HDL Cholesterol
Affx-52325460	11	0	47689159	AT	A	0.000118884	HDL Cholesterol
rs60386982	16	0	53797452	A	G	0.000118872	HDL Cholesterol
rs72817151	16	0	54651139	A	G	0.00011887	HDL Cholesterol
rs76020680	2	0	173676075	T	C	0.000118868	HDL Cholesterol
rs11958069	5	0	153435497	A	G	0.000118867	HDL Cholesterol
rs6414767	4	0	15655721	A	G	0.000118863	HDL Cholesterol
rs118100463	17	0	54832963	G	T	0.00011886	HDL Cholesterol
rs11648326	16	0	74465514	A	C	0.000118923	HDL Cholesterol
rs116758354	4	0	87762448	C	G	0.000118929	HDL Cholesterol
rs77020148	12	0	109908252	C	A	0.000118941	HDL Cholesterol
rs74516628	5	0	157883673	G	T	0.000118945	HDL Cholesterol
rs78302875	16	0	71609856	T	C	0.000119072	HDL Cholesterol
rs35487176	8	0	19365808	C	T	0.000119063	HDL Cholesterol
rs11603763	11	0	68789606	A	G	0.000119056	HDL Cholesterol
Affx-80241786	11	0	47356625	A	G	0.000119056	HDL Cholesterol
Affx-52355446	16	0	30098181	C	CAGT	0.000119055	HDL Cholesterol
rs13314579	3	0	145662242	G	A	0.000119049	HDL Cholesterol
rs1540238	11	0	126630621	T	G	0.000119046	HDL Cholesterol
rs113067173	8	0	19606548	A	G	0.00011886	HDL Cholesterol
rs10792318	11	0	61531443	G	A	0.000119035	HDL Cholesterol
rs17226842	12	0	71507614	G	C	0.000118995	HDL Cholesterol
rs191823742	9	0	4754618	A	G	0.000118991	HDL Cholesterol
rs9900373	17	0	47512945	G	C	0.000118983	HDL Cholesterol
rs75900163	17	0	53085595	C	G	0.000118982	HDL Cholesterol
rs10821739	10	0	62109643	T	C	0.000118964	HDL Cholesterol
rs12673430	7	0	21210767	G	T	0.000118959	HDL Cholesterol
rs2043634	16	0	56857230	G	A	0.000118945	HDL Cholesterol
rs35374935	6	0	2501118	T	C	0.000119026	HDL Cholesterol
rs62437682	6	0	145354556	A	G	0.000119079	HDL Cholesterol
rs72823416	17	0	45161468	T	G	0.000118848	HDL Cholesterol
rs11646579	16	0	2713275	C	T	0.000118844	HDL Cholesterol
rs61735692	17	0	80059690	A	G	0.000118742	HDL Cholesterol
rs1667746	3	0	24299505	C	T	0.000118741	HDL Cholesterol
rs115653260	2	0	147069333	A	C	0.000118719	HDL Cholesterol
rs13432363	2	0	60082777	C	G	0.000118711	HDL Cholesterol
rs117482041	8	0	120369000	G	A	0.00011871	HDL Cholesterol
rs5893709	8	0	105959223	C	CT	0.000118699	HDL Cholesterol
rs114070401	3	0	110083778	C	T	0.000118692	HDL Cholesterol
rs9590028	13	0	95165402	C	G	0.000118688	HDL Cholesterol
rs9288172	2	0	191250278	C	T	0.000118659	HDL Cholesterol
rs111995056	11	0	75887292	G	A	0.000118656	HDL Cholesterol
rs2289629	17	0	27959903	A	G	0.000118645	HDL Cholesterol
rs2251065	17	0	72447700	T	C	0.000118645	HDL Cholesterol
rs2220176	15	0	25916276	G	A	0.000118644	HDL Cholesterol
rs4930567	11	0	67994432	A	G	0.000118631	HDL Cholesterol
rs1469279	15	0	58040371	C	T	0.000118625	HDL Cholesterol
rs114687191	3	0	13464882	T	C	0.000118742	HDL Cholesterol
rs56258119	4	0	103138790	G	C	0.000118748	HDL Cholesterol
rs56820298	17	0	48563402	G	C	0.00011875	HDL Cholesterol
Affx-15858756	19	0	33882222	A	G	0.000118774	HDL Cholesterol
rs116519273	7	0	130670820	A	G	0.000118833	HDL Cholesterol
rs6433659	2	0	178149364	A	G	0.000118831	HDL Cholesterol
rs75314697	11	0	64206672	G	A	0.000118825	HDL Cholesterol
rs75339641	6	0	127530850	C	A	0.000118825	HDL Cholesterol
rs144235488	4	0	113108065	G	T	0.000118824	HDL Cholesterol
rs529618	11	0	116488978	A	G	0.000118823	HDL Cholesterol
rs79533578	17	0	29325624	G	T	0.000118821	HDL Cholesterol
rs117266725	12	0	124420563	G	T	0.000118845	HDL Cholesterol
rs10928181	2	0	144270521	A	C	0.000118817	HDL Cholesterol
rs118039047	11	0	68537578	A	G	0.000118795	HDL Cholesterol
rs73603570	11	0	122441496	A	C	0.000118792	HDL Cholesterol
rs3845716	2	0	187873808	G	A	0.000118792	HDL Cholesterol
rs62578120	9	0	129340496	A	G	0.000118782	HDL Cholesterol
rs11048911	12	0	27351761	C	G	0.000118782	HDL Cholesterol
rs75791299	15	0	59001506	G	T	0.000118781	HDL Cholesterol
rs185172215	17	0	66236738	G	C	0.000118778	HDL Cholesterol
rs10186962	2	0	101991907	G	A	0.000118801	HDL Cholesterol
rs73368810	8	0	139860770	A	G	0.000118621	HDL Cholesterol
rs72681141	8	0	103173201	G	A	0.000119089	HDL Cholesterol
rs13213129	6	0	160906922	T	G	0.000119109	HDL Cholesterol
rs2230912	12	0	121622196	G	A	0.000119481	HDL Cholesterol
rs78427014	18	0	46886068	C	G	0.000119469	HDL Cholesterol
rs143426217	7	0	2400417	G	A	0.000119465	HDL Cholesterol
rs7011172	8	0	144312990	G	A	0.000119445	HDL Cholesterol
rs6991815	8	0	117825068	G	A	0.00011944	HDL Cholesterol
rs115526731	3	0	185203380	T	C	0.000119436	HDL Cholesterol
rs56040324	4	0	10665321	G	A	0.000119431	HDL Cholesterol
rs117685255	11	0	116486290	C	T	0.000119423	HDL Cholesterol
rs147783814	2	0	97520094	A	G	0.000119409	HDL Cholesterol
rs2072104	19	0	648173	C	G	0.000119399	HDL Cholesterol
rs72999187	6	0	149148901	A	G	0.000119389	HDL Cholesterol
rs973959	5	0	54032140	T	C	0.00011938	HDL Cholesterol
rs141195308	12	0	124086736	G	T	0.000119374	HDL Cholesterol
rs77473885	15	0	29984551	A	G	0.000119364	HDL Cholesterol
rs17658949	15	0	39108222	A	G	0.000119357	HDL Cholesterol
rs11142387	9	0	72998332	A	C	0.000119486	HDL Cholesterol
rs11008360	10	0	31434464	C	T	0.0001195	HDL Cholesterol
rs13260535	8	0	54099926	G	A	0.000119504	HDL Cholesterol
rs13095891	3	0	48381826	T	G	0.000119513	HDL Cholesterol
rs73133987	12	0	78042193	C	T	0.000119651	HDL Cholesterol
rs78059063	3	0	173220556	T	C	0.00011965	HDL Cholesterol
rs16841001	1	0	158725080	T	C	0.000119649	HDL Cholesterol
rs28619071	4	0	105474132	C	T	0.000119638	HDL Cholesterol
rs77294858	15	0	39677726	T	C	0.000119615	HDL Cholesterol
rs80134861	6	0	109557180	C	A	0.000119607	HDL Cholesterol
rs76031115	12	0	71360160	C	T	0.000119589	HDL Cholesterol
rs139507931	19	0	19788795	A	G	0.000119341	HDL Cholesterol
rs3798186	6	0	160447017	G	A	0.000119581	HDL Cholesterol
rs73378147	10	0	129793672	C	T	0.000119557	HDL Cholesterol
rs79151165	10	0	73011382	T	C	0.000119545	HDL Cholesterol
rs78592572	4	0	152159316	G	A	0.00011954	HDL Cholesterol
rs150303834	11	0	75509317	A	C	0.000119525	HDL Cholesterol
rs12927669	16	0	56372907	C	A	0.000119519	HDL Cholesterol
rs1549919	5	0	149453450	T	C	0.000119519	HDL Cholesterol
rs1021508	6	0	166182483	T	C	0.000119514	HDL Cholesterol
rs2885686	19	0	54873835	C	G	0.000119573	HDL Cholesterol
rs2486188	1	0	13940864	C	G	0.000119097	HDL Cholesterol
rs149441737	11	0	117054496	A	G	0.00011934	HDL Cholesterol
rs28366046	8	0	19171316	T	C	0.000119325	HDL Cholesterol
rs17173656	7	0	150598659	C	T	0.000119207	HDL Cholesterol
rs62007986	15	0	54002001	T	C	0.000119197	HDL Cholesterol
rs17416787	1	0	161898815	G	A	0.000119196	HDL Cholesterol
rs13192613	6	0	123282941	T	G	0.000119191	HDL Cholesterol
rs80166453	3	0	12735969	T	C	0.000119186	HDL Cholesterol
rs72477506	8	0	27394257	T	C	0.000119184	HDL Cholesterol
rs118024956	7	0	130299907	C	T	0.000119173	HDL Cholesterol
rs57465207	10	0	81194672	C	T	0.000119164	HDL Cholesterol
rs2386130	5	0	82221062	T	C	0.000119157	HDL Cholesterol
rs12142014	1	0	180663822	G	A	0.000119132	HDL Cholesterol
rs613872	18	0	53210302	G	T	0.000119132	HDL Cholesterol
rs9371355	6	0	155258978	C	T	0.000119129	HDL Cholesterol
rs7086624	10	0	73699145	T	C	0.000119121	HDL Cholesterol
rs148441284	1	0	16071058	G	T	0.000119119	HDL Cholesterol
rs78432097	15	0	45690850	G	A	0.00011911	HDL Cholesterol
rs13259910	8	0	71352148	T	C	0.000119207	HDL Cholesterol
rs75707486	10	0	123077701	T	G	0.000119221	HDL Cholesterol
rs11902670	2	0	3647117	T	C	0.000119225	HDL Cholesterol
rs16945572	17	0	59800001	G	A	0.00011923	HDL Cholesterol
rs56397296	18	0	4827533	C	T	0.000119324	HDL Cholesterol
rs76501818	13	0	73296812	T	G	0.000119316	HDL Cholesterol
rs76355371	12	0	124380047	G	A	0.000119312	HDL Cholesterol
rs75242936	4	0	39818009	A	G	0.000119302	HDL Cholesterol
rs113529298	6	0	127542927	A	G	0.000119301	HDL Cholesterol
rs111657212	11	0	73984033	T	C	0.000119296	HDL Cholesterol
rs4926143	19	0	13325733	C	T	0.000119294	HDL Cholesterol
rs139110749	12	0	110969388	G	GGAAA	0.000119336	HDL Cholesterol
rs74483433	13	0	112795145	A	G	0.000119285	HDL Cholesterol
rs115464700	3	0	80293067	C	T	0.000119275	HDL Cholesterol
rs112016617	3	0	113993350	T	C	0.000119274	HDL Cholesterol
rs77153348	6	0	160437880	G	A	0.000119269	HDL Cholesterol
rs57187430	11	0	19820452	C	T	0.000119268	HDL Cholesterol
rs115391297	6	0	89325818	T	C	0.000119265	HDL Cholesterol
rs114708048	4	0	140864491	G	A	0.000119235	HDL Cholesterol
rs202092533	8	0	19276195	C	T	0.000119233	HDL Cholesterol
rs77492202	12	0	78067983	G	A	0.000119282	HDL Cholesterol
rs71454665	12	0	121198711	T	C	0.000119657	HDL Cholesterol
rs72739976	1	0	201640197	G	A	0.000118617	HDL Cholesterol
rs115563458	4	0	3804462	T	C	0.000118599	HDL Cholesterol
rs804280	8	0	11612698	C	A	0.000117717	HDL Cholesterol
rs71524160	8	0	15546432	A	G	0.000117716	HDL Cholesterol
rs590884	6	0	161378192	G	A	0.000117712	HDL Cholesterol
rs114600258	2	0	241079807	A	G	0.00011769	HDL Cholesterol
rs117307589	13	0	48066939	T	C	0.000117682	HDL Cholesterol
rs62052926	16	0	72593915	A	G	0.000117673	HDL Cholesterol
rs117021349	11	0	46434418	A	G	0.000117666	HDL Cholesterol
rs118057866	11	0	121860067	A	G	0.000117652	HDL Cholesterol
rs427112	18	0	10909137	T	C	0.00011765	HDL Cholesterol
rs2357100	19	0	45099240	T	C	0.000117634	HDL Cholesterol
rs74497425	19	0	19757073	C	A	0.000117627	HDL Cholesterol
rs543958	9	0	135368057	T	C	0.000117624	HDL Cholesterol
rs12883565	14	0	34676577	C	T	0.000117623	HDL Cholesterol
rs9507413	13	0	25373634	G	A	0.000117619	HDL Cholesterol
rs76831167	8	0	13038220	G	A	0.000117617	HDL Cholesterol
rs4772637	13	0	105302943	C	T	0.000117724	HDL Cholesterol
rs11680455	2	0	180681868	T	C	0.000117727	HDL Cholesterol
rs7072834	10	0	71380221	C	T	0.000117748	HDL Cholesterol
rs5025885	8	0	20286132	G	A	0.000117751	HDL Cholesterol
rs74964251	10	0	113949279	T	C	0.000117888	HDL Cholesterol
rs76511471	18	0	64606428	C	T	0.000117874	HDL Cholesterol
rs7047907	9	0	86368660	G	A	0.000117871	HDL Cholesterol
rs34249947	1	0	228324167	C	A	0.000117864	HDL Cholesterol
rs111421461	7	0	19561579	A	C	0.00011786	HDL Cholesterol
rs2095074	9	0	16251695	C	T	0.000117853	HDL Cholesterol
rs35435383	11	0	68947810	A	G	0.000117852	HDL Cholesterol
rs72896242	6	0	34985985	A	G	0.000117615	HDL Cholesterol
rs195521	6	0	116244114	C	T	0.000117838	HDL Cholesterol
rs28537903	15	0	59102279	T	C	0.000117816	HDL Cholesterol
rs74802723	16	0	56575991	C	T	0.000117804	HDL Cholesterol
rs67321590	7	0	130470435	T	C	0.000117799	HDL Cholesterol
rs112887208	22	0	47777675	T	C	0.00011779	HDL Cholesterol
rs9546634	13	0	84787767	T	C	0.000117787	HDL Cholesterol
rs75047381	9	0	24721706	C	G	0.000117775	HDL Cholesterol
rs117272509	17	0	80068248	T	C	0.000117758	HDL Cholesterol
rs113114984	11	0	403764	T	C	0.00011783	HDL Cholesterol
rs80279072	21	0	29829787	G	C	0.00011789	HDL Cholesterol
rs1713744	8	0	124183422	A	G	0.000117604	HDL Cholesterol
rs4511528	16	0	56727030	A	G	0.000117599	HDL Cholesterol
rs2458663	10	0	61623888	A	T	0.000117443	HDL Cholesterol
rs79752191	10	0	58594990	A	G	0.00011742	HDL Cholesterol
rs13243741	7	0	26436576	A	C	0.000117417	HDL Cholesterol
rs149769921	12	0	41967043	G	A	0.000117405	HDL Cholesterol
rs117695341	11	0	5153053	G	A	0.000117403	HDL Cholesterol
rs12249583	10	0	75700637	T	C	0.000117402	HDL Cholesterol
rs35564260	18	0	47505974	A	G	0.000117383	HDL Cholesterol
rs117997023	15	0	44206135	C	A	0.000117361	HDL Cholesterol
rs55870060	9	0	101734072	C	T	0.000117357	HDL Cholesterol
rs115809933	4	0	66304450	C	G	0.000117356	HDL Cholesterol
rs178012	18	0	20106913	T	C	0.000117353	HDL Cholesterol
rs201679317	12	0	100813812	A	G	0.000117346	HDL Cholesterol
rs142607078	9	0	35740293	G	C	0.000117342	HDL Cholesterol
rs17785570	9	0	109691521	A	G	0.000117338	HDL Cholesterol
rs12819451	12	0	34754851	T	G	0.000117337	HDL Cholesterol
rs117542855	11	0	1656943	T	C	0.000117443	HDL Cholesterol
rs2511005	11	0	75307363	T	G	0.000117453	HDL Cholesterol
rs6076542	20	0	3685997	C	T	0.000117458	HDL Cholesterol
rs115373968	10	0	34006031	A	G	0.000117465	HDL Cholesterol
rs17774887	18	0	46577526	T	G	0.000117569	HDL Cholesterol
rs4359245	11	0	115024539	G	T	0.00011756	HDL Cholesterol
rs75497178	15	0	68334891	C	T	0.000117555	HDL Cholesterol
rs61894418	11	0	50577312	G	A	0.000117553	HDL Cholesterol
rs61862704	10	0	77822222	A	G	0.000117545	HDL Cholesterol
rs72613147	4	0	87809020	G	C	0.000117535	HDL Cholesterol
rs3735650	7	0	92988398	G	T	0.000117532	HDL Cholesterol
rs999943	6	0	33624733	G	A	0.000117602	HDL Cholesterol
rs4803771	19	0	45427648	G	C	0.000117529	HDL Cholesterol
rs2290895	16	0	88779132	T	C	0.000117499	HDL Cholesterol
rs2542282	19	0	31875286	T	C	0.000117495	HDL Cholesterol
rs76590343	8	0	90939625	T	C	0.000117495	HDL Cholesterol
rs74781358	11	0	121659450	A	C	0.000117492	HDL Cholesterol
rs146490788	9	0	304670	T	C	0.000117489	HDL Cholesterol
rs78423775	6	0	160519228	A	G	0.000117485	HDL Cholesterol
rs7069819	10	0	17518160	T	C	0.000117478	HDL Cholesterol
rs143172300	9	0	135545995	A	G	0.000117514	HDL Cholesterol
rs28427389	14	0	105337803	C	T	0.000118612	HDL Cholesterol
rs7101680	11	0	118799206	A	G	0.000117899	HDL Cholesterol
rs1886928	13	0	94962036	G	A	0.000117925	HDL Cholesterol
rs73094504	12	0	33134883	C	T	0.00011834	HDL Cholesterol
rs17273600	4	0	107127490	C	T	0.000118325	HDL Cholesterol
rs62417832	6	0	88640221	T	G	0.000118322	HDL Cholesterol
rs74372499	20	0	46355246	G	T	0.000118291	HDL Cholesterol
rs77628043	8	0	15259319	G	C	0.000118289	HDL Cholesterol
rs117715802	10	0	124935531	G	C	0.000118268	HDL Cholesterol
rs6842150	4	0	89996723	C	A	0.000118264	HDL Cholesterol
rs11776998	8	0	95292443	C	T	0.00011826	HDL Cholesterol
rs2230776	12	0	121701681	A	G	0.000118257	HDL Cholesterol
rs191132554	11	0	4148356	A	G	0.000118251	HDL Cholesterol
rs76060467	12	0	109821204	T	C	0.000118243	HDL Cholesterol
rs116889180	12	0	54297213	G	A	0.000118225	HDL Cholesterol
rs142070498	19	0	33878884	C	T	0.000118221	HDL Cholesterol
rs6850402	4	0	83651154	G	C	0.000118213	HDL Cholesterol
rs78091825	8	0	71228994	A	G	0.000118207	HDL Cholesterol
rs72721185	4	0	188270690	T	C	0.000118346	HDL Cholesterol
rs76261706	3	0	137750564	C	T	0.00011837	HDL Cholesterol
rs12141189	1	0	221053545	C	T	0.000118374	HDL Cholesterol
rs4553952	3	0	40519429	T	C	0.000118387	HDL Cholesterol
rs77698335	2	0	176682065	G	C	0.000118592	HDL Cholesterol
rs117849646	19	0	56413791	G	T	0.000118589	HDL Cholesterol
rs1799793	19	0	45867259	T	C	0.000118587	HDL Cholesterol
rs4553566	15	0	58336319	C	T	0.000118582	HDL Cholesterol
rs1073259	7	0	131463902	A	G	0.000118581	HDL Cholesterol
rs4408238	10	0	88481754	A	G	0.000118578	HDL Cholesterol
rs28412417	4	0	30595223	A	G	0.000118543	HDL Cholesterol
rs77977816	8	0	142392148	C	T	0.000118206	HDL Cholesterol
rs117625372	9	0	85794695	A	C	0.000118532	HDL Cholesterol
rs73440420	15	0	63356574	A	G	0.000118518	HDL Cholesterol
rs12153978	6	0	156524151	T	C	0.000118517	HDL Cholesterol
rs74002754	15	0	22383149	A	G	0.000118505	HDL Cholesterol
rs35156034	20	0	44578991	A	G	0.000118458	HDL Cholesterol
rs75548825	10	0	75679248	A	C	0.000118457	HDL Cholesterol
rs61825200	1	0	184482630	A	G	0.000118439	HDL Cholesterol
rs17652106	2	0	20326677	C	T	0.000118401	HDL Cholesterol
rs146969657	5	0	123008892	T	C	0.000118523	HDL Cholesterol
rs1003976	6	0	33834626	A	G	0.000117923	HDL Cholesterol
rs145043036	7	0	72883898	A	G	0.000118203	HDL Cholesterol
rs117645407	11	0	64046471	A	G	0.000118199	HDL Cholesterol
rs11125540	2	0	54710694	G	A	0.000118015	HDL Cholesterol
rs236774	4	0	103087990	T	C	0.000118005	HDL Cholesterol
rs73435488	18	0	46481457	G	T	0.000117994	HDL Cholesterol
rs116974077	13	0	98867917	G	A	0.000117993	HDL Cholesterol
rs56137343	10	0	112717295	A	C	0.000117989	HDL Cholesterol
rs77179131	14	0	56444541	A	G	0.000117985	HDL Cholesterol
rs38191	7	0	15904505	A	G	0.000117978	HDL Cholesterol
rs11733104	4	0	140709154	G	A	0.000117961	HDL Cholesterol
rs74692270	16	0	68227973	C	T	0.00011796	HDL Cholesterol
rs2205267	8	0	116676220	T	C	0.000117955	HDL Cholesterol
rs6586860	8	0	19573263	G	C	0.000117954	HDL Cholesterol
rs148061029	16	0	15129927	A	G	0.00011794	HDL Cholesterol
rs1997510	12	0	6871891	T	C	0.000117938	HDL Cholesterol
rs17643952	8	0	18446382	A	C	0.000117929	HDL Cholesterol
rs9579263	13	0	29595875	C	T	0.000117927	HDL Cholesterol
rs117728915	11	0	116990003	T	C	0.000118029	HDL Cholesterol
rs35090842	4	0	141031721	G	T	0.000118032	HDL Cholesterol
rs1616821	18	0	74867877	T	C	0.000118035	HDL Cholesterol
rs142039792	2	0	203621937	T	C	0.000118035	HDL Cholesterol
rs9902729	17	0	71311694	A	G	0.000118182	HDL Cholesterol
rs7183404	15	0	59157634	T	C	0.000118155	HDL Cholesterol
rs4733052	8	0	27199252	A	G	0.000118144	HDL Cholesterol
rs77530715	8	0	56275855	T	C	0.000118139	HDL Cholesterol
rs1513337	8	0	2808860	G	T	0.0001181	HDL Cholesterol
rs2272569	7	0	73604754	G	A	0.000118097	HDL Cholesterol
rs17036922	3	0	12596507	C	T	0.000118092	HDL Cholesterol
rs16874620	5	0	5042752	T	C	0.000118202	HDL Cholesterol
rs116903580	12	0	29053017	T	C	0.000118086	HDL Cholesterol
rs143104251	11	0	850319	T	C	0.00011807	HDL Cholesterol
rs148420422	15	0	40398238	A	G	0.000118068	HDL Cholesterol
rs139995582	1	0	39758439	T	G	0.000118058	HDL Cholesterol
rs111261945	9	0	128512730	C	T	0.000118053	HDL Cholesterol
rs72731428	15	0	40404351	A	G	0.000118052	HDL Cholesterol
rs72974644	6	0	123644770	A	G	0.000118044	HDL Cholesterol
rs12162222	19	0	45348522	T	G	0.000118037	HDL Cholesterol
rs73176504	8	0	907134	G	A	0.000118072	HDL Cholesterol
rs4252128	6	0	161152819	T	C	0.000119688	HDL Cholesterol
rs17208914	4	0	102854390	G	A	0.000119694	HDL Cholesterol
rs117155765	6	0	127836962	T	C	0.000119703	HDL Cholesterol
rs2592208	17	0	67408873	C	A	0.000121267	HDL Cholesterol
rs114429488	4	0	12355296	T	C	0.000121234	HDL Cholesterol
rs117407402	16	0	81267392	C	T	0.000121227	HDL Cholesterol
rs116999393	19	0	45980576	T	G	0.00012121	HDL Cholesterol
rs74816230	8	0	34363764	A	G	0.000121209	HDL Cholesterol
rs7320103	13	0	109523857	G	A	0.0001212	HDL Cholesterol
rs116454369	3	0	173076926	C	T	0.000121199	HDL Cholesterol
rs193922377	11	0	47364602	T	C	0.000121189	HDL Cholesterol
rs78869829	6	0	153878518	A	C	0.000121187	HDL Cholesterol
rs74871430	12	0	110057783	G	A	0.000121181	HDL Cholesterol
rs28939382	13	0	32351535	C	A	0.000121174	HDL Cholesterol
rs740685	19	0	3534655	A	G	0.000121172	HDL Cholesterol
rs17369468	16	0	57027765	T	A	0.000121172	HDL Cholesterol
rs115728924	2	0	130478116	A	G	0.000121149	HDL Cholesterol
rs11663492	18	0	71567970	C	A	0.000121144	HDL Cholesterol
rs61752602	17	0	36997503	C	T	0.000121269	HDL Cholesterol
rs79707220	1	0	110327116	C	A	0.000121277	HDL Cholesterol
rs7311698	12	0	125153285	G	T	0.000121277	HDL Cholesterol
rs2389641	7	0	16531877	G	A	0.000121283	HDL Cholesterol
rs59048871	19	0	33803443	C	A	0.000121484	HDL Cholesterol
rs143558242	12	0	109696861	T	G	0.000121475	HDL Cholesterol
rs1495377	12	0	71577101	G	C	0.00012144	HDL Cholesterol
rs78904343	15	0	57100182	C	G	0.00012144	HDL Cholesterol
rs117293809	8	0	102962223	C	G	0.000121439	HDL Cholesterol
rs237860	3	0	8773131	T	C	0.000121438	HDL Cholesterol
rs11010503	10	0	36430041	G	A	0.000121417	HDL Cholesterol
rs3744274	17	0	1990959	C	A	0.000121143	HDL Cholesterol
rs148976897	5	0	176813433	T	C	0.000121398	HDL Cholesterol
rs10891943	11	0	116144251	G	T	0.000121321	HDL Cholesterol
rs77745635	10	0	99335245	C	G	0.000121318	HDL Cholesterol
rs2242064	15	0	58839272	T	G	0.000121314	HDL Cholesterol
rs9371269	6	0	153185670	C	T	0.000121313	HDL Cholesterol
rs75391233	7	0	3217043	C	G	0.000121312	HDL Cholesterol
rs117543157	9	0	15336100	G	T	0.000121305	HDL Cholesterol
rs147448281	17	0	42254969	A	AC	0.00012129	HDL Cholesterol
rs6489190	12	0	123153825	T	C	0.000121369	HDL Cholesterol
rs40565	5	0	55828636	C	T	0.000121493	HDL Cholesterol
rs72973951	18	0	58092205	C	T	0.000121138	HDL Cholesterol
rs211499	16	0	26796546	G	A	0.000121107	HDL Cholesterol
rs6850823	4	0	28098156	T	C	0.000120915	HDL Cholesterol
rs6065903	20	0	44530943	A	G	0.00012091	HDL Cholesterol
rs79056230	4	0	48434614	A	G	0.000120906	HDL Cholesterol
rs6714022	2	0	6066695	T	G	0.000120896	HDL Cholesterol
rs77364082	4	0	145696121	G	C	0.000120896	HDL Cholesterol
rs35009707	11	0	75602151	G	C	0.000120895	HDL Cholesterol
rs199916833	11	0	3680834	T	C	0.000120894	HDL Cholesterol
rs72787712	2	0	30460175	C	T	0.000120881	HDL Cholesterol
rs76960849	15	0	63389834	G	A	0.00012087	HDL Cholesterol
rs1034686	17	0	35899141	T	A	0.000120867	HDL Cholesterol
rs118108642	12	0	3101848	A	G	0.000120867	HDL Cholesterol
rs1380289	1	0	106453318	C	T	0.000120862	HDL Cholesterol
rs75069775	11	0	48106352	A	G	0.000120858	HDL Cholesterol
rs202209012	11	0	803410	G	T	0.000120851	HDL Cholesterol
rs4843852	16	0	85897418	T	G	0.000120841	HDL Cholesterol
rs79059124	10	0	65386974	T	C	0.000120917	HDL Cholesterol
rs4945348	11	0	79119433	C	T	0.000120923	HDL Cholesterol
rs4938225	11	0	115867209	T	C	0.000120928	HDL Cholesterol
rs75667386	8	0	144250300	T	G	0.000120929	HDL Cholesterol
rs78932459	8	0	117618622	C	G	0.000121103	HDL Cholesterol
rs891381	4	0	147036221	C	G	0.000121073	HDL Cholesterol
rs76086555	6	0	139802926	C	T	0.000121067	HDL Cholesterol
rs35975315	2	0	236452926	G	A	0.00012105	HDL Cholesterol
rs78589526	19	0	3142273	A	G	0.00012105	HDL Cholesterol
rs114768057	2	0	238548775	A	G	0.000121039	HDL Cholesterol
rs72792220	10	0	49389758	T	C	0.000121024	HDL Cholesterol
Affx-52187761	17	0	40734236	A	G	0.000121129	HDL Cholesterol
rs76476597	6	0	167501529	G	C	0.000121018	HDL Cholesterol
rs2892898	13	0	98891056	T	G	0.000121	HDL Cholesterol
rs149214765	11	0	47296269	G	A	0.000120999	HDL Cholesterol
rs11656700	17	0	52544065	G	T	0.000120985	HDL Cholesterol
rs72828543	6	0	19106781	T	C	0.000120975	HDL Cholesterol
rs117895921	8	0	80809452	A	C	0.000120974	HDL Cholesterol
rs115907110	1	0	101984042	A	T	0.000120941	HDL Cholesterol
rs2050717	6	0	140369781	C	T	0.00012093	HDL Cholesterol
rs283174	5	0	55815503	G	T	0.000121015	HDL Cholesterol
rs114297960	2	0	46018799	A	T	0.000120823	HDL Cholesterol
rs116973367	22	0	35554537	A	C	0.000121507	HDL Cholesterol
rs4500383	1	0	212391596	T	C	0.00012152	HDL Cholesterol
rs763221	1	0	171592058	T	G	0.000121986	HDL Cholesterol
rs41308936	9	0	94645843	C	T	0.000121983	HDL Cholesterol
rs116589500	5	0	141970843	C	T	0.000121982	HDL Cholesterol
rs1553578	5	0	40669184	A	G	0.000121973	HDL Cholesterol
rs11616190	12	0	8872446	T	G	0.000121951	HDL Cholesterol
rs117010590	6	0	127391666	C	G	0.000121948	HDL Cholesterol
rs8096586	18	0	2459365	A	G	0.000121938	HDL Cholesterol
rs74927885	12	0	86293214	A	G	0.00012192	HDL Cholesterol
rs117343725	13	0	111537149	T	C	0.000121905	HDL Cholesterol
rs17420915	8	0	76926301	T	G	0.000121904	HDL Cholesterol
rs117509555	16	0	80796700	A	G	0.000121893	HDL Cholesterol
rs1379658	4	0	20514242	T	C	0.00012189	HDL Cholesterol
rs17517359	5	0	132991186	C	T	0.000121884	HDL Cholesterol
rs117665181	8	0	126535893	A	G	0.000121881	HDL Cholesterol
rs201079035	11	0	308232	A	G	0.000121867	HDL Cholesterol
rs72771729	16	0	17907140	T	C	0.000121988	HDL Cholesterol
rs7858184	9	0	109538577	G	T	0.00012199	HDL Cholesterol
rs62402145	6	0	35659847	A	C	0.000122003	HDL Cholesterol
rs78362464	9	0	136407670	G	A	0.000122005	HDL Cholesterol
rs883086	4	0	16744084	G	T	0.000122111	HDL Cholesterol
rs113100236	2	0	219887050	A	G	0.000122108	HDL Cholesterol
rs79089873	7	0	132568586	A	G	0.000122102	HDL Cholesterol
rs75065989	7	0	26617564	G	A	0.000122093	HDL Cholesterol
rs9394227	6	0	34444100	T	C	0.000122091	HDL Cholesterol
rs13405734	2	0	240305764	G	A	0.000122069	HDL Cholesterol
rs74934522	12	0	124538758	T	G	0.000122069	HDL Cholesterol
rs76658656	10	0	131576272	A	G	0.000121848	HDL Cholesterol
rs1540049	18	0	75050217	C	A	0.000122064	HDL Cholesterol
Affx-80237285	9	0	107583713	G	A	0.000122045	HDL Cholesterol
rs72732759	9	0	108724048	C	A	0.00012204	HDL Cholesterol
rs78780944	16	0	56701977	A	T	0.000122037	HDL Cholesterol
rs113418821	11	0	126363903	G	A	0.000122031	HDL Cholesterol
rs17515318	18	0	1801014	T	C	0.000122028	HDL Cholesterol
rs78608788	8	0	124963071	A	G	0.000122024	HDL Cholesterol
rs75780714	5	0	153382602	G	A	0.000122012	HDL Cholesterol
rs741651	14	0	81619569	C	T	0.000122048	HDL Cholesterol
rs17429715	9	0	100544998	A	G	0.000121508	HDL Cholesterol
rs61937601	12	0	39429679	G	T	0.000121844	HDL Cholesterol
rs117387969	12	0	57731294	C	T	0.000121824	HDL Cholesterol
rs58205153	6	0	90651974	A	C	0.000121592	HDL Cholesterol
rs79481321	20	0	35873374	T	C	0.000121589	HDL Cholesterol
rs115105442	2	0	71970575	A	G	0.000121588	HDL Cholesterol
rs75957257	15	0	97120664	T	C	0.000121586	HDL Cholesterol
rs1339143	9	0	23218974	C	G	0.000121578	HDL Cholesterol
rs145163396	11	0	117299550	C	A	0.000121577	HDL Cholesterol
rs17695224	19	0	52324216	A	G	0.000121568	HDL Cholesterol
rs181623439	17	0	37717824	G	A	0.000121563	HDL Cholesterol
rs11739045	5	0	53382062	T	C	0.000121555	HDL Cholesterol
rs115925069	2	0	52627014	A	G	0.000121541	HDL Cholesterol
rs12485409	3	0	136904074	G	T	0.00012154	HDL Cholesterol
rs75653180	7	0	47667297	A	G	0.000121533	HDL Cholesterol
rs73045226	19	0	41760913	G	A	0.000121529	HDL Cholesterol
rs1213352	6	0	78191811	A	G	0.000121527	HDL Cholesterol
rs17742289	18	0	29564078	G	T	0.000121525	HDL Cholesterol
rs10422385	19	0	2013084	T	C	0.000121604	HDL Cholesterol
rs3016346	11	0	116486588	A	G	0.000121607	HDL Cholesterol
rs147060862	2	0	152112161	G	C	0.00012161	HDL Cholesterol
rs2410371	8	0	15921192	C	A	0.00012163	HDL Cholesterol
rs7869520	9	0	139945051	A	G	0.00012182	HDL Cholesterol
rs17599629	1	0	150658287	G	A	0.000121784	HDL Cholesterol
rs6508974	19	0	41733145	C	G	0.000121783	HDL Cholesterol
rs2665355	6	0	160837368	C	G	0.000121772	HDL Cholesterol
rs4802260	19	0	46027752	C	T	0.000121733	HDL Cholesterol
rs2351796	4	0	47649216	C	T	0.000121719	HDL Cholesterol
rs186687142	19	0	45206676	T	G	0.000121714	HDL Cholesterol
rs13016342	2	0	133540605	T	G	0.00012184	HDL Cholesterol
rs201491908	16	0	71988132	T	C	0.000121694	HDL Cholesterol
rs6847297	4	0	76392965	C	A	0.000121667	HDL Cholesterol
rs79029362	1	0	178516408	G	T	0.000121661	HDL Cholesterol
rs7298368	12	0	121659684	T	C	0.000121661	HDL Cholesterol
rs35226739	3	0	7470143	G	T	0.000121659	HDL Cholesterol
rs12598	16	0	68225515	A	G	0.000121649	HDL Cholesterol
rs115673047	3	0	144102495	C	T	0.000121636	HDL Cholesterol
rs78523210	1	0	182378731	T	G	0.000121635	HDL Cholesterol
rs78393416	2	0	236831044	C	T	0.000121673	HDL Cholesterol
rs3852691	16	0	69364030	A	G	0.000120821	HDL Cholesterol
rs77352043	10	0	60130789	T	C	0.000120804	HDL Cholesterol
rs62362861	5	0	82886028	A	G	0.000120803	HDL Cholesterol
rs12597928	16	0	48714366	G	A	0.000120103	HDL Cholesterol
rs4690191	4	0	742705	T	C	0.000120102	HDL Cholesterol
rs72722668	8	0	126520008	A	G	0.000120099	HDL Cholesterol
rs79990223	10	0	71381449	A	T	0.000120095	HDL Cholesterol
rs2704195	15	0	58364372	G	A	0.000120093	HDL Cholesterol
rs11854514	15	0	71735489	A	G	0.000120092	HDL Cholesterol
rs1521283	3	0	131848591	A	G	0.00012009	HDL Cholesterol
rs74342868	3	0	61160106	A	G	0.000120088	HDL Cholesterol
rs169923	2	0	234747459	G	A	0.000120077	HDL Cholesterol
rs72836492	17	0	20619398	A	C	0.000120068	HDL Cholesterol
rs77673551	19	0	46629913	G	A	0.000120061	HDL Cholesterol
rs117589491	9	0	77182887	C	A	0.000120058	HDL Cholesterol
rs114071564	1	0	237556596	A	C	0.000120055	HDL Cholesterol
rs76313677	12	0	125200167	T	C	0.00012004	HDL Cholesterol
rs78584052	19	0	2532605	C	A	0.000120039	HDL Cholesterol
rs201548804	17	0	3638199	C	A	0.000120113	HDL Cholesterol
rs79586575	8	0	16619526	T	C	0.000120156	HDL Cholesterol
rs73143863	20	0	61605744	A	G	0.000120156	HDL Cholesterol
rs74503468	8	0	8418473	A	T	0.000120162	HDL Cholesterol
rs114328003	3	0	196223285	C	T	0.000120316	HDL Cholesterol
rs78853186	16	0	26208471	T	C	0.000120305	HDL Cholesterol
rs72825201	17	0	37635650	C	A	0.000120298	HDL Cholesterol
rs140640857	19	0	8431155	A	G	0.000120295	HDL Cholesterol
rs73088802	3	0	52333944	A	G	0.000120294	HDL Cholesterol
rs77595415	9	0	2827468	C	T	0.000120276	HDL Cholesterol
rs34629031	15	0	61801704	A	G	0.000120252	HDL Cholesterol
rs117790789	9	0	116623308	T	G	0.000120013	HDL Cholesterol
rs115854800	5	0	123235632	G	A	0.000120248	HDL Cholesterol
rs154246	5	0	16602451	C	T	0.000120221	HDL Cholesterol
rs1568889	11	0	28009463	C	T	0.000120215	HDL Cholesterol
rs2830302	21	0	27972137	C	T	0.000120195	HDL Cholesterol
rs114367368	2	0	12132214	A	G	0.000120187	HDL Cholesterol
rs72724631	8	0	126649924	G	A	0.000120185	HDL Cholesterol
rs117498983	11	0	92360479	A	G	0.000120178	HDL Cholesterol
rs79172247	16	0	69163660	G	C	0.000120176	HDL Cholesterol
rs1549256	19	0	7544474	G	A	0.000120232	HDL Cholesterol
rs112780074	16	0	29150174	T	C	0.000120319	HDL Cholesterol
rs199901584	8	0	19177175	A	G	0.000120011	HDL Cholesterol
rs76706691	6	0	71868187	G	T	0.000120003	HDL Cholesterol
rs77675417	17	0	68703927	C	A	0.000119864	HDL Cholesterol
rs61863577	10	0	127685876	C	A	0.000119858	HDL Cholesterol
Affx-80252116	15	0	91306246	T	C	0.000119846	HDL Cholesterol
rs72865300	18	0	11781203	C	T	0.000119836	HDL Cholesterol
rs116914108	18	0	71542665	T	C	0.000119816	HDL Cholesterol
rs10107032	8	0	3378596	G	A	0.000119806	HDL Cholesterol
rs12726626	1	0	192151237	A	G	0.000119793	HDL Cholesterol
rs17875327	10	0	94274809	G	A	0.000119786	HDL Cholesterol
rs9923909	16	0	28250640	C	T	0.000119781	HDL Cholesterol
rs146178964	16	0	71483357	G	T	0.000119765	HDL Cholesterol
rs17674469	10	0	114152936	G	A	0.000119756	HDL Cholesterol
rs11609004	12	0	45587310	C	G	0.000119742	HDL Cholesterol
rs72954431	6	0	112712838	C	G	0.000119732	HDL Cholesterol
rs118006294	16	0	10974221	C	T	0.000119731	HDL Cholesterol
rs200852436	4	0	1018245	A	G	0.000119709	HDL Cholesterol
rs11057774	12	0	125201051	G	T	0.000119873	HDL Cholesterol
rs117927496	16	0	58188973	T	C	0.000119882	HDL Cholesterol
rs12927386	16	0	20234641	G	C	0.000119888	HDL Cholesterol
rs7909795	10	0	65726920	G	A	0.000119895	HDL Cholesterol
rs6502262	17	0	13334814	A	G	0.000120002	HDL Cholesterol
rs72788528	2	0	21115817	C	G	0.000119995	HDL Cholesterol
rs143249432	15	0	59487752	C	G	0.000119993	HDL Cholesterol
rs7935766	11	0	61881381	T	C	0.000119989	HDL Cholesterol
rs79053194	11	0	116257372	G	T	0.000119981	HDL Cholesterol
rs17716274	5	0	134474960	C	G	0.000119968	HDL Cholesterol
rs35237586	1	0	160768033	T	C	0.000119949	HDL Cholesterol
rs75998276	13	0	101755312	T	C	0.000120005	HDL Cholesterol
rs113536508	8	0	1041555	A	G	0.000119947	HDL Cholesterol
rs11001324	10	0	76955329	T	C	0.000119939	HDL Cholesterol
rs11604097	11	0	131869525	T	G	0.000119934	HDL Cholesterol
rs12874775	13	0	89362463	C	T	0.000119931	HDL Cholesterol
rs77393312	7	0	71971531	A	G	0.000119928	HDL Cholesterol
rs2158362	7	0	26154344	T	C	0.000119924	HDL Cholesterol
rs6509168	19	0	45104016	A	G	0.0001199	HDL Cholesterol
rs117198691	12	0	124022249	A	G	0.000119899	HDL Cholesterol
rs7094306	10	0	132815792	T	C	0.00011994	HDL Cholesterol
rs78489122	15	0	42143118	C	T	0.000120336	HDL Cholesterol
rs17289157	12	0	20079490	A	C	0.000120343	HDL Cholesterol
rs45454199	6	0	35423416	A	G	0.000120344	HDL Cholesterol
rs6701860	1	0	154653632	A	G	0.000120694	HDL Cholesterol
rs117906081	16	0	23414360	T	C	0.000120679	HDL Cholesterol
rs72825191	17	0	37601228	A	G	0.000120665	HDL Cholesterol
rs10514580	16	0	83353373	T	G	0.000120657	HDL Cholesterol
rs75493684	8	0	61747982	A	G	0.000120656	HDL Cholesterol
rs35481868	20	0	46352110	T	C	0.000120641	HDL Cholesterol
rs10902943	10	0	125287792	A	G	0.00012064	HDL Cholesterol
rs148584889	19	0	45184565	C	G	0.000120638	HDL Cholesterol
rs111286707	17	0	48285181	T	C	0.000120635	HDL Cholesterol
rs77249113	19	0	342556	A	G	0.000120635	HDL Cholesterol
rs72944765	2	0	211298083	G	A	0.00012063	HDL Cholesterol
rs1529150	7	0	26469547	C	A	0.000120625	HDL Cholesterol
rs34584351	9	0	20524499	T	C	0.000120612	HDL Cholesterol
rs55659927	18	0	58958094	G	T	0.000120601	HDL Cholesterol
rs116865958	16	0	65195794	T	C	0.000120597	HDL Cholesterol
rs78816993	12	0	113340411	C	T	0.000120696	HDL Cholesterol
rs7300912	12	0	54572119	A	C	0.000120699	HDL Cholesterol
rs78252443	14	0	91107420	T	C	0.0001207	HDL Cholesterol
rs117994704	6	0	141389153	C	T	0.0001207	HDL Cholesterol
rs55998001	18	0	57223832	C	T	0.000120795	HDL Cholesterol
rs6074579	20	0	191809	T	C	0.000120795	HDL Cholesterol
rs898962	16	0	81497952	A	G	0.000120793	HDL Cholesterol
rs28408265	4	0	157424865	T	G	0.00012079	HDL Cholesterol
rs10887588	10	0	88129671	A	G	0.000120785	HDL Cholesterol
rs12965074	18	0	50353536	T	C	0.000120784	HDL Cholesterol
rs117424611	11	0	48080350	A	G	0.00012078	HDL Cholesterol
rs77255578	19	0	9201410	A	G	0.000120593	HDL Cholesterol
rs11583603	1	0	75015939	T	C	0.000120775	HDL Cholesterol
rs79756779	2	0	82240962	C	T	0.000120758	HDL Cholesterol
rs72821592	10	0	113025344	C	A	0.000120755	HDL Cholesterol
rs74479275	11	0	13894893	T	C	0.000120744	HDL Cholesterol
rs118177420	9	0	109008184	C	T	0.000120722	HDL Cholesterol
rs12543462	8	0	121918155	G	A	0.000120716	HDL Cholesterol
rs114759819	3	0	135547810	G	A	0.000120713	HDL Cholesterol
rs56150763	12	0	20609297	C	T	0.00012071	HDL Cholesterol
rs11686394	2	0	155100980	G	A	0.00012076	HDL Cholesterol
rs11633191	15	0	58830966	C	T	0.000120589	HDL Cholesterol
rs11065504	12	0	121680460	C	G	0.00012058	HDL Cholesterol
rs62433082	7	0	974308	T	G	0.000120564	HDL Cholesterol
rs6938487	6	0	108221950	A	C	0.000120435	HDL Cholesterol
rs78357670	10	0	18605768	T	G	0.000120426	HDL Cholesterol
rs73213609	13	0	69578250	T	C	0.000120418	HDL Cholesterol
rs193161625	18	0	57525004	A	C	0.000120418	HDL Cholesterol
rs75852434	12	0	112212874	T	C	0.000120415	HDL Cholesterol
rs114870830	5	0	153344980	A	C	0.000120412	HDL Cholesterol
rs35864060	11	0	64112050	T	C	0.00012041	HDL Cholesterol
rs10112581	8	0	128249433	C	T	0.00012044	HDL Cholesterol
rs73035417	12	0	2458950	A	G	0.000120407	HDL Cholesterol
rs61979694	14	0	22382415	C	A	0.000120393	HDL Cholesterol
rs79591207	20	0	20579393	T	C	0.000120384	HDL Cholesterol
rs2088354	12	0	40310608	T	C	0.00012037	HDL Cholesterol
rs201058049	22	0	37420423	T	G	0.00012037	HDL Cholesterol
rs9851508	3	0	15997394	A	G	0.000120364	HDL Cholesterol
rs6088519	20	0	33132191	T	C	0.00012035	HDL Cholesterol
rs75080955	6	0	148538505	A	G	0.000120349	HDL Cholesterol
rs75539236	3	0	172416942	A	G	0.000120395	HDL Cholesterol
rs10803494	2	0	144205842	A	G	0.000122128	HDL Cholesterol
rs7405600	17	0	96613	A	G	0.000120443	HDL Cholesterol
rs73202601	8	0	19618824	T	C	0.000120468	HDL Cholesterol
rs116648994	2	0	5831892	T	C	0.000120563	HDL Cholesterol
rs117250566	16	0	57224563	A	G	0.000120561	HDL Cholesterol
rs6966540	7	0	95727967	C	T	0.000120558	HDL Cholesterol
rs117645883	11	0	126372657	T	G	0.000120556	HDL Cholesterol
rs2229553	7	0	150773489	A	G	0.00012055	HDL Cholesterol
rs72948225	2	0	213925356	C	T	0.000120545	HDL Cholesterol
rs1870846	16	0	82709257	C	T	0.000120543	HDL Cholesterol
rs117803799	15	0	59431200	A	G	0.000120449	HDL Cholesterol
rs7120173	11	0	116829653	G	T	0.000120543	HDL Cholesterol
rs61753543	9	0	32418473	G	A	0.000120531	HDL Cholesterol
rs11650043	17	0	46027852	A	G	0.000120499	HDL Cholesterol
rs11605349	11	0	126305755	C	T	0.000120493	HDL Cholesterol
rs547534	2	0	25321732	A	G	0.00012049	HDL Cholesterol
rs2259953	10	0	6979619	G	A	0.00012048	HDL Cholesterol
rs12052658	2	0	38062757	A	G	0.000120475	HDL Cholesterol
rs117092996	19	0	9524996	T	C	0.000120472	HDL Cholesterol
rs62154411	2	0	81567760	A	C	0.000120538	HDL Cholesterol
rs74333830	6	0	7265196	A	G	0.000109347	HDL Cholesterol
rs117022969	7	0	72805918	A	G	0.000103098	HDL Cholesterol
rs13242693	7	0	73086454	T	C	0.000109335	HDL Cholesterol
rs117859428	11	0	84678080	A	G	0.000101154	HDL Cholesterol
rs78762374	8	0	24241298	C	G	0.000101153	HDL Cholesterol
rs2313048	19	0	18915988	G	A	0.000101151	HDL Cholesterol
rs4810140	20	0	57163879	G	C	0.000101151	HDL Cholesterol
rs11834800	12	0	93178692	C	T	0.000101144	HDL Cholesterol
rs11626842	14	0	51862781	T	C	0.000101134	HDL Cholesterol
rs113379328	12	0	57587039	A	G	0.000101134	HDL Cholesterol
rs9928591	16	0	81570478	T	C	0.000101132	HDL Cholesterol
rs73023784	3	0	7758308	G	A	0.000101132	HDL Cholesterol
rs200474298	12	0	123238313	C	A	0.000101132	HDL Cholesterol
rs2477363	1	0	109728977	A	G	0.00010113	HDL Cholesterol
rs10892863	11	0	122462709	T	C	0.000101128	HDL Cholesterol
rs12099678	12	0	126002644	A	G	0.000101127	HDL Cholesterol
rs78727384	7	0	106218426	T	G	0.000101126	HDL Cholesterol
rs6987320	8	0	53812443	A	G	0.000101125	HDL Cholesterol
rs72807453	16	0	88611942	T	G	0.000101158	HDL Cholesterol
rs150611446	19	0	49654561	G	C	0.000101158	HDL Cholesterol
rs116191607	1	0	19330496	G	C	0.000101162	HDL Cholesterol
Affx-5275325	11	0	48266736	G	C	0.000101166	HDL Cholesterol
rs114354693	2	0	204558348	T	C	0.000101263	HDL Cholesterol
rs1171619	10	0	61465838	A	G	0.000101262	HDL Cholesterol
rs72800851	16	0	31023515	T	C	0.000101258	HDL Cholesterol
rs4075686	22	0	35855828	G	A	0.000101251	HDL Cholesterol
rs6438689	3	0	121665702	G	T	0.000101249	HDL Cholesterol
rs76153118	12	0	86316462	A	G	0.000101243	HDL Cholesterol
rs62447450	7	0	17753910	T	C	0.00010124	HDL Cholesterol
rs6997097	8	0	11643972	C	T	0.000101124	HDL Cholesterol
rs11606717	11	0	76380737	T	C	0.000101238	HDL Cholesterol
rs62059178	16	0	75104764	A	G	0.000101226	HDL Cholesterol
rs10783812	12	0	57308723	C	T	0.00010121	HDL Cholesterol
rs117175090	14	0	62796559	C	A	0.000101194	HDL Cholesterol
rs70963102	17	0	17414196	T	C	0.000101191	HDL Cholesterol
rs62131332	19	0	799392	T	C	0.000101183	HDL Cholesterol
rs28697194	10	0	71215483	C	T	0.000101182	HDL Cholesterol
rs36124217	12	0	122748099	G	A	0.000101172	HDL Cholesterol
rs114807593	2	0	102096416	T	C	0.000101229	HDL Cholesterol
rs17062411	6	0	133704826	A	G	0.000101266	HDL Cholesterol
rs73231315	7	0	93806506	A	G	0.000101121	HDL Cholesterol
rs77046775	12	0	101238131	T	G	0.000101111	HDL Cholesterol
rs7774683	6	0	85417846	A	G	0.000101014	HDL Cholesterol
rs117676728	16	0	57809457	A	G	0.000101005	HDL Cholesterol
rs117552520	13	0	58463589	T	C	0.000101001	HDL Cholesterol
rs73056782	3	0	34451444	T	C	0.000100992	HDL Cholesterol
rs62367070	5	0	61357584	T	C	0.000100982	HDL Cholesterol
rs2444240	11	0	120040442	G	T	0.00010098	HDL Cholesterol
rs80306519	5	0	45859209	T	A	0.000100978	HDL Cholesterol
rs76475323	9	0	113504046	T	C	0.000100978	HDL Cholesterol
rs3016350	11	0	116474519	T	C	0.000100973	HDL Cholesterol
rs76651577	9	0	101349676	G	A	0.00010097	HDL Cholesterol
rs73227505	12	0	125139585	T	C	0.000100963	HDL Cholesterol
rs1198819	2	0	238746880	T	G	0.000100963	HDL Cholesterol
rs199511761	16	0	4606605	G	A	0.000100961	HDL Cholesterol
rs114236859	8	0	121292257	A	G	0.000100954	HDL Cholesterol
rs114591162	3	0	157260234	G	A	0.000100954	HDL Cholesterol
rs77565512	5	0	162613846	A	G	0.000101015	HDL Cholesterol
rs12534213	7	0	29456491	G	A	0.000101016	HDL Cholesterol
rs12985841	19	0	41728865	A	C	0.000101016	HDL Cholesterol
rs61743179	8	0	10396056	C	G	0.000101017	HDL Cholesterol
rs7306193	12	0	125500250	C	T	0.000101108	HDL Cholesterol
rs433192	1	0	110431378	T	C	0.000101106	HDL Cholesterol
rs76595019	12	0	101832573	G	A	0.000101101	HDL Cholesterol
rs6113675	20	0	22447142	G	T	0.000101099	HDL Cholesterol
rs6878423	5	0	111572697	A	G	0.000101098	HDL Cholesterol
rs1449682	6	0	156414337	T	C	0.00010109	HDL Cholesterol
rs74701635	8	0	118758316	T	C	0.000101085	HDL Cholesterol
rs8028759	15	0	58812199	C	T	0.000101116	HDL Cholesterol
Affx-28543872	6	0	35285720	A	C	0.000101083	HDL Cholesterol
rs114124548	1	0	39910704	A	C	0.000101063	HDL Cholesterol
rs10097822	8	0	126401023	A	G	0.000101062	HDL Cholesterol
rs41310067	9	0	75445381	T	A	0.000101049	HDL Cholesterol
rs9657886	7	0	150438558	T	G	0.000101048	HDL Cholesterol
rs7542	16	0	30125840	C	G	0.000101045	HDL Cholesterol
rs121909362	5	0	42700021	T	C	0.000101028	HDL Cholesterol
rs117819206	12	0	29873095	T	C	0.000101026	HDL Cholesterol
rs3759979	16	0	69372927	C	T	0.00010108	HDL Cholesterol
rs75493368	7	0	106802388	T	C	0.000100954	HDL Cholesterol
rs4890486	18	0	42219956	G	A	0.000101266	HDL Cholesterol
rs117096760	12	0	39558895	A	G	0.000101272	HDL Cholesterol
rs115843560	3	0	112772113	C	T	0.000101478	HDL Cholesterol
rs10378	7	0	150501455	T	G	0.000101465	HDL Cholesterol
rs115766555	4	0	515503	G	C	0.000101464	HDL Cholesterol
rs34796505	15	0	96965397	A	G	0.000101462	HDL Cholesterol
rs10255272	7	0	53963356	A	G	0.000101457	HDL Cholesterol
rs149171475	16	0	57290941	G	A	0.000101457	HDL Cholesterol
rs116994076	16	0	62897987	G	A	0.000101453	HDL Cholesterol
rs111834477	1	0	34536489	A	G	0.000101444	HDL Cholesterol
rs1443266	17	0	66832812	G	A	0.000101427	HDL Cholesterol
rs33998671	5	0	149942117	G	A	0.000101427	HDL Cholesterol
rs78982156	16	0	64925114	C	T	0.000101425	HDL Cholesterol
rs114574989	3	0	136939601	T	G	0.000101424	HDL Cholesterol
rs78030869	15	0	65218967	A	G	0.000101422	HDL Cholesterol
rs10837652	11	0	41531398	G	A	0.000101418	HDL Cholesterol
rs13236689	7	0	80236014	G	T	0.000101409	HDL Cholesterol
rs35240321	14	0	54557241	G	A	0.000101479	HDL Cholesterol
rs75858231	7	0	130531946	A	G	0.000101494	HDL Cholesterol
rs146359770	11	0	47644269	T	C	0.000101497	HDL Cholesterol
rs11729133	4	0	41870368	G	A	0.000101508	HDL Cholesterol
rs13344488	19	0	46498340	G	T	0.000101585	HDL Cholesterol
rs79677751	9	0	108317449	C	A	0.000101582	HDL Cholesterol
rs117984711	8	0	72523706	C	G	0.00010157	HDL Cholesterol
rs10274367	7	0	1117436	C	T	0.000101569	HDL Cholesterol
rs41281362	1	0	110616963	T	C	0.000101566	HDL Cholesterol
rs61890331	11	0	66014589	T	C	0.000101564	HDL Cholesterol
rs17831867	6	0	99212281	G	T	0.000101563	HDL Cholesterol
rs1257221	2	0	135016618	A	C	0.000101395	HDL Cholesterol
rs117751694	8	0	29985474	C	T	0.000101545	HDL Cholesterol
rs17636733	15	0	25912339	C	T	0.00010154	HDL Cholesterol
rs76317077	9	0	84297598	T	C	0.000101537	HDL Cholesterol
rs4609033	6	0	55037958	C	A	0.000101536	HDL Cholesterol
rs75206074	9	0	77237185	A	G	0.000101528	HDL Cholesterol
rs17284174	10	0	63580133	A	G	0.000101528	HDL Cholesterol
rs77447359	2	0	86558655	T	G	0.000101523	HDL Cholesterol
rs72654065	4	0	86437368	G	C	0.000101518	HDL Cholesterol
rs72748438	9	0	110554619	A	C	0.00010154	HDL Cholesterol
rs4242565	8	0	117445358	G	A	0.000101269	HDL Cholesterol
rs2071307	7	0	73470714	A	G	0.000101393	HDL Cholesterol
rs6961306	7	0	148766391	C	T	0.00010139	HDL Cholesterol
rs142470785	2	0	219232610	A	G	0.000101324	HDL Cholesterol
rs4336672	9	0	113485961	A	C	0.000101324	HDL Cholesterol
rs9611959	22	0	43300010	A	C	0.000101321	HDL Cholesterol
rs13178671	5	0	82878221	G	A	0.00010132	HDL Cholesterol
rs6123685	20	0	55836040	A	G	0.00010132	HDL Cholesterol
rs76136606	1	0	168497028	C	T	0.000101317	HDL Cholesterol
rs76310958	12	0	46096945	A	C	0.000101312	HDL Cholesterol
rs1852029	15	0	23947116	G	T	0.000101309	HDL Cholesterol
rs34739817	15	0	75520945	A	G	0.000101302	HDL Cholesterol
rs201670299	18	0	47438511	T	C	0.000101295	HDL Cholesterol
rs17099807	14	0	62847475	G	A	0.000101283	HDL Cholesterol
rs9456123	6	0	168887278	C	T	0.000101281	HDL Cholesterol
rs71385959	17	0	76425582	A	G	0.000101278	HDL Cholesterol
rs60759065	11	0	6285301	A	G	0.000101277	HDL Cholesterol
rs117841027	16	0	28885725	T	C	0.000101277	HDL Cholesterol
rs77678780	10	0	126398774	G	A	0.000101328	HDL Cholesterol
rs12196341	6	0	137703813	T	C	0.000101329	HDL Cholesterol
rs7228271	18	0	72881860	T	G	0.00010134	HDL Cholesterol
rs73187399	12	0	108097379	T	C	0.000101342	HDL Cholesterol
rs115144393	5	0	92399933	A	G	0.000101389	HDL Cholesterol
rs114728157	1	0	178571570	T	C	0.000101388	HDL Cholesterol
rs16824955	2	0	184581717	T	C	0.000101387	HDL Cholesterol
rs143895569	4	0	887698	A	G	0.000101382	HDL Cholesterol
rs138848385	2	0	65296693	C	G	0.000101381	HDL Cholesterol
rs17750886	10	0	105927460	T	C	0.000101373	HDL Cholesterol
rs35224516	4	0	104104006	A	G	0.000101372	HDL Cholesterol
rs76758185	8	0	21974987	C	T	0.000101392	HDL Cholesterol
rs78476982	14	0	74093880	C	T	0.000101367	HDL Cholesterol
rs73726303	7	0	130809315	T	C	0.000101363	HDL Cholesterol
rs118117890	11	0	102993426	T	C	0.000101355	HDL Cholesterol
rs12445748	16	0	81525637	C	T	0.000101352	HDL Cholesterol
rs79839177	2	0	166484801	T	C	0.000101348	HDL Cholesterol
rs2827221	21	0	23439144	T	C	0.000101348	HDL Cholesterol
rs112982532	15	0	59336575	G	A	0.000101348	HDL Cholesterol
rs148162881	10	0	112838989	T	C	0.000101345	HDL Cholesterol
rs34246709	16	0	30017583	A	G	0.000101365	HDL Cholesterol
rs75269259	6	0	88859696	T	C	0.000101586	HDL Cholesterol
rs35948490	1	0	114424989	A	G	0.000100952	HDL Cholesterol
rs148134088	15	0	41194921	G	A	0.00010094	HDL Cholesterol
rs147985248	17	0	61615545	G	A	0.000100552	HDL Cholesterol
rs116118055	3	0	57186157	C	A	0.000100549	HDL Cholesterol
rs79773077	16	0	57298066	T	C	0.000100547	HDL Cholesterol
rs12900778	15	0	61984638	C	A	0.000100544	HDL Cholesterol
rs41271235	7	0	73108402	A	G	0.000100537	HDL Cholesterol
rs9422854	10	0	128602444	A	G	0.000100534	HDL Cholesterol
rs76030056	2	0	171400879	T	C	0.000100529	HDL Cholesterol
rs76623954	1	0	35080381	T	C	0.000100528	HDL Cholesterol
rs34406675	2	0	144301488	A	G	0.000100528	HDL Cholesterol
rs2072556	2	0	229876728	C	T	0.000100524	HDL Cholesterol
rs1524061	7	0	38191360	G	A	0.000100523	HDL Cholesterol
rs76736587	17	0	11824955	G	A	0.000100518	HDL Cholesterol
rs116971963	17	0	14961821	A	G	0.00010051	HDL Cholesterol
rs944002	14	0	103572815	G	A	0.000100509	HDL Cholesterol
rs7313511	12	0	125783743	G	C	0.000100503	HDL Cholesterol
rs149130627	19	0	52131177	A	G	0.000100557	HDL Cholesterol
rs77046572	16	0	73915885	T	C	0.00010056	HDL Cholesterol
rs76702537	12	0	20368321	A	C	0.000100564	HDL Cholesterol
rs10283069	8	0	19669503	A	G	0.000100566	HDL Cholesterol
rs4784771	16	0	57159248	C	T	0.00010062	HDL Cholesterol
rs111635723	17	0	47512457	A	G	0.000100615	HDL Cholesterol
rs35449414	13	0	41515265	C	A	0.000100608	HDL Cholesterol
rs34843513	16	0	30409241	G	A	0.000100608	HDL Cholesterol
rs7151602	14	0	83030240	C	T	0.000100605	HDL Cholesterol
rs147158964	17	0	6908625	A	G	0.000100603	HDL Cholesterol
rs6134632	20	0	12663090	C	T	0.0001006	HDL Cholesterol
rs72956623	18	0	56231691	G	A	0.000100499	HDL Cholesterol
rs4645485	7	0	30784826	T	C	0.000100597	HDL Cholesterol
rs11134551	5	0	156505233	G	A	0.000100588	HDL Cholesterol
rs116905117	13	0	112788658	G	A	0.000100586	HDL Cholesterol
rs11873657	18	0	69918571	C	A	0.000100585	HDL Cholesterol
rs182269913	16	0	88505536	C	G	0.000100577	HDL Cholesterol
rs75554479	8	0	126049385	C	T	0.000100571	HDL Cholesterol
rs17756079	3	0	172367547	G	A	0.000100568	HDL Cholesterol
rs1861102	2	0	59125534	T	C	0.000100566	HDL Cholesterol
rs4703506	5	0	35172207	C	T	0.000100594	HDL Cholesterol
rs4464819	6	0	140120377	T	G	0.000100622	HDL Cholesterol
rs114056415	4	0	99923179	G	A	0.000100494	HDL Cholesterol
rs56196860	12	0	2908330	A	C	0.000100488	HDL Cholesterol
rs62097159	18	0	57727147	A	G	0.000100411	HDL Cholesterol
Affx-11715673	15	0	54976641	GT	G	0.000100408	HDL Cholesterol
rs2834708	21	0	36344353	T	C	0.000100403	HDL Cholesterol
rs117105758	11	0	68665480	C	T	0.000100398	HDL Cholesterol
rs80089931	12	0	124733799	C	T	0.000100397	HDL Cholesterol
rs12493885	3	0	153839866	G	C	0.000100396	HDL Cholesterol
rs6124761	20	0	44614969	C	A	0.000100396	HDL Cholesterol
rs73063054	12	0	11832914	C	T	0.000100393	HDL Cholesterol
rs58542144	13	0	104509488	C	G	0.000100388	HDL Cholesterol
rs12942311	17	0	72710796	C	T	0.000100388	HDL Cholesterol
rs77150110	2	0	102224288	A	C	0.000100388	HDL Cholesterol
rs11129640	3	0	35142511	T	G	0.000100383	HDL Cholesterol
rs10787011	10	0	108863228	C	T	0.000100368	HDL Cholesterol
rs79708164	15	0	53806154	G	C	0.000100361	HDL Cholesterol
rs74404498	11	0	13256147	G	A	0.000100357	HDL Cholesterol
rs111469835	17	0	52157982	C	T	0.000100415	HDL Cholesterol
rs11783781	8	0	116400880	T	C	0.000100425	HDL Cholesterol
rs146544547	3	0	124515454	T	C	0.000100428	HDL Cholesterol
rs61747224	19	0	31768945	A	G	0.000100431	HDL Cholesterol
rs61944646	12	0	125422182	G	A	0.000100484	HDL Cholesterol
rs9958955	18	0	45581922	G	A	0.000100482	HDL Cholesterol
rs16929987	10	0	74317267	C	T	0.000100478	HDL Cholesterol
rs201234802	2	0	71192202	G	A	0.000100476	HDL Cholesterol
rs6455894	6	0	163733020	A	C	0.000100471	HDL Cholesterol
rs76702475	12	0	125535060	G	A	0.000100465	HDL Cholesterol
rs10518765	15	0	54680632	C	A	0.000100463	HDL Cholesterol
rs1819873	12	0	110056708	C	A	0.000100488	HDL Cholesterol
rs112694435	15	0	58790650	A	G	0.000100461	HDL Cholesterol
rs115642044	3	0	53591700	T	C	0.000100456	HDL Cholesterol
rs55826209	16	0	56368407	A	G	0.000100454	HDL Cholesterol
rs146293321	12	0	6566573	A	G	0.000100444	HDL Cholesterol
rs76988871	5	0	94854709	C	G	0.000100442	HDL Cholesterol
rs7297408	12	0	26675355	A	G	0.000100438	HDL Cholesterol
rs114149435	2	0	221395535	A	G	0.000100437	HDL Cholesterol
rs144052038	3	0	49720010	G	A	0.000100432	HDL Cholesterol
rs75013046	2	0	12268051	G	A	0.000100461	HDL Cholesterol
rs202158645	10	0	102003423	C	CCTT	0.000100944	HDL Cholesterol
rs61994049	14	0	102292328	G	A	0.000100625	HDL Cholesterol
rs111881632	11	0	127355817	A	G	0.000100632	HDL Cholesterol
rs11031185	11	0	30737631	C	G	0.000100843	HDL Cholesterol
rs79520727	6	0	134913281	T	C	0.000100841	HDL Cholesterol
rs72822491	17	0	1731221	G	A	0.000100832	HDL Cholesterol
rs72790129	16	0	82954230	A	C	0.00010083	HDL Cholesterol
rs138611228	10	0	46121398	A	C	0.000100827	HDL Cholesterol
rs113964976	19	0	34445753	T	C	0.000100826	HDL Cholesterol
rs117764340	8	0	19348451	T	C	0.000100823	HDL Cholesterol
rs2866152	4	0	100251067	C	G	0.000100818	HDL Cholesterol
rs35308520	12	0	33152686	G	A	0.000100802	HDL Cholesterol
rs6914805	6	0	16281187	T	C	0.000100802	HDL Cholesterol
rs115772630	3	0	115179396	G	A	0.000100802	HDL Cholesterol
rs17171888	5	0	137955872	A	G	0.000100801	HDL Cholesterol
rs12231866	12	0	24245753	T	C	0.0001008	HDL Cholesterol
rs117625610	10	0	114326563	G	C	0.000100798	HDL Cholesterol
rs13268478	8	0	8977526	A	G	0.000100795	HDL Cholesterol
rs117477449	14	0	102101504	T	C	0.000100844	HDL Cholesterol
rs62573226	9	0	79929722	T	C	0.000100844	HDL Cholesterol
rs10073785	5	0	83146559	C	T	0.000100847	HDL Cholesterol
rs17726969	18	0	47361450	C	T	0.000100849	HDL Cholesterol
rs1898733	2	0	88705813	A	G	0.000100935	HDL Cholesterol
rs17565804	12	0	58176420	T	C	0.000100933	HDL Cholesterol
rs11867078	16	0	81444502	T	C	0.000100928	HDL Cholesterol
rs118047432	11	0	63110172	C	G	0.000100921	HDL Cholesterol
rs75785925	19	0	4501117	T	C	0.000100912	HDL Cholesterol
rs117183173	10	0	56093077	T	C	0.000100907	HDL Cholesterol
rs36077620	10	0	95354619	A	G	0.000100897	HDL Cholesterol
rs62057986	17	0	55272396	A	G	0.000100787	HDL Cholesterol
rs1889119	6	0	34147549	G	A	0.000100897	HDL Cholesterol
rs75926904	7	0	45568650	T	C	0.000100892	HDL Cholesterol
rs75235156	2	0	8972318	G	A	0.000100878	HDL Cholesterol
rs75889979	7	0	152117015	G	T	0.000100874	HDL Cholesterol
rs78750145	1	0	145721297	G	T	0.00010087	HDL Cholesterol
rs11624762	14	0	105312935	T	C	0.000100863	HDL Cholesterol
rs115634312	3	0	85589243	A	G	0.000100861	HDL Cholesterol
rs55739979	2	0	216234981	C	G	0.000100856	HDL Cholesterol
rs35069730	22	0	39027286	C	CAG	0.000100896	HDL Cholesterol
rs144673003	12	0	57864126	T	C	0.000100625	HDL Cholesterol
rs9512880	13	0	28393119	G	A	0.000100785	HDL Cholesterol
rs41283498	1	0	110200294	A	G	0.000100773	HDL Cholesterol
rs12525992	6	0	41688990	C	T	0.000100698	HDL Cholesterol
rs117209945	7	0	125484959	T	G	0.000100691	HDL Cholesterol
rs1397143	16	0	9314373	T	G	0.000100688	HDL Cholesterol
rs75357973	11	0	86612756	G	T	0.000100685	HDL Cholesterol
rs117112845	12	0	30309581	A	G	0.000100678	HDL Cholesterol
rs111934470	7	0	110664450	T	C	0.000100673	HDL Cholesterol
rs12898801	15	0	58798554	A	G	0.00010067	HDL Cholesterol
rs118086164	10	0	18653821	A	G	0.000100659	HDL Cholesterol
rs114102696	2	0	148971586	A	G	0.000100656	HDL Cholesterol
rs78317328	9	0	13445186	G	A	0.000100656	HDL Cholesterol
rs7951976	11	0	33052673	A	G	0.000100651	HDL Cholesterol
rs17830078	10	0	65904375	G	A	0.000100645	HDL Cholesterol
rs77840913	2	0	162996252	C	T	0.000100642	HDL Cholesterol
rs79575848	20	0	21538856	T	C	0.000100638	HDL Cholesterol
rs145586576	12	0	102160052	C	A	0.000100638	HDL Cholesterol
rs80089601	5	0	106394429	T	C	0.000100701	HDL Cholesterol
rs4946947	6	0	109530766	A	G	0.000100704	HDL Cholesterol
rs3828242	2	0	212274937	G	A	0.00010071	HDL Cholesterol
rs4448949	16	0	87957960	C	G	0.000100711	HDL Cholesterol
rs56304560	8	0	20387634	T	A	0.00010077	HDL Cholesterol
rs41271862	6	0	56373536	T	C	0.000100758	HDL Cholesterol
rs36253	19	0	8324893	G	T	0.000100758	HDL Cholesterol
rs115176421	4	0	13105239	T	C	0.000100755	HDL Cholesterol
rs7190199	16	0	57101340	C	T	0.000100752	HDL Cholesterol
rs11109047	12	0	97864638	T	C	0.000100751	HDL Cholesterol
rs4840991	8	0	8429687	A	G	0.000100749	HDL Cholesterol
rs73134304	7	0	68051397	G	A	0.000100775	HDL Cholesterol
rs74383434	2	0	211637929	A	G	0.000100745	HDL Cholesterol
rs4938293	11	0	116512466	T	C	0.000100741	HDL Cholesterol
rs117468623	12	0	120688572	C	T	0.00010074	HDL Cholesterol
rs6479278	9	0	107464779	G	A	0.000100739	HDL Cholesterol
rs79351185	16	0	56917997	T	C	0.00010073	HDL Cholesterol
rs7708269	5	0	75096569	G	A	0.000100723	HDL Cholesterol
rs3741367	11	0	66083129	C	T	0.000100722	HDL Cholesterol
rs7604112	2	0	232558936	A	G	0.000100721	HDL Cholesterol
rs114333376	4	0	147105323	G	A	0.000100744	HDL Cholesterol
rs7514000	1	0	214414728	G	A	0.000101588	HDL Cholesterol
rs112416588	2	0	143889856	C	T	0.000101591	HDL Cholesterol
rs4613005	15	0	58801234	A	G	0.000101599	HDL Cholesterol
rs117884953	10	0	94833639	A	G	0.000102659	HDL Cholesterol
rs11588738	1	0	221958827	T	C	0.000102654	HDL Cholesterol
rs66776459	19	0	8416608	T	G	0.000102652	HDL Cholesterol
rs74767448	3	0	196407929	A	G	0.000102649	HDL Cholesterol
rs56085706	18	0	47313850	T	C	0.000102644	HDL Cholesterol
rs111451444	6	0	169402873	T	C	0.000102643	HDL Cholesterol
rs117985226	12	0	103140176	T	C	0.000102633	HDL Cholesterol
rs11537993	11	0	66109033	C	T	0.000102633	HDL Cholesterol
rs77506232	4	0	17421241	G	T	0.000102628	HDL Cholesterol
rs12425491	12	0	118039827	A	G	0.000102625	HDL Cholesterol
rs12444358	16	0	57651648	A	C	0.000102612	HDL Cholesterol
rs11921187	3	0	133551642	C	T	0.000102611	HDL Cholesterol
rs62087435	18	0	45691119	G	A	0.000102595	HDL Cholesterol
rs115234364	12	0	53270251	T	C	0.000102594	HDL Cholesterol
rs6751901	2	0	191039920	C	T	0.000102593	HDL Cholesterol
rs34246968	1	0	177929501	G	C	0.000102667	HDL Cholesterol
rs79503983	16	0	13681496	C	T	0.000102667	HDL Cholesterol
rs2744665	1	0	168738974	A	G	0.000102667	HDL Cholesterol
rs719668	2	0	113342566	C	T	0.000102672	HDL Cholesterol
rs11178593	12	0	71477997	T	C	0.000102726	HDL Cholesterol
rs7756470	6	0	155361006	A	C	0.000102724	HDL Cholesterol
rs138427861	18	0	46645157	T	C	0.000102724	HDL Cholesterol
rs117739439	12	0	130295147	T	C	0.000102722	HDL Cholesterol
rs17511946	12	0	118353809	G	A	0.000102714	HDL Cholesterol
rs78166026	12	0	24115658	G	A	0.000102711	HDL Cholesterol
rs62493845	8	0	19197955	A	G	0.000102711	HDL Cholesterol
rs118170660	9	0	14267238	A	G	0.000102588	HDL Cholesterol
rs112820193	16	0	62899773	T	C	0.000102708	HDL Cholesterol
rs80268089	17	0	37438037	C	T	0.000102702	HDL Cholesterol
rs148123009	1	0	155295681	T	C	0.0001027	HDL Cholesterol
rs140275022	12	0	117461953	A	G	0.000102698	HDL Cholesterol
rs1475110	9	0	114454580	A	G	0.000102694	HDL Cholesterol
rs147613113	22	0	21328572	A	G	0.000102681	HDL Cholesterol
rs74800117	1	0	193968580	G	A	0.000102675	HDL Cholesterol
rs11122459	1	0	230313437	T	G	0.000102674	HDL Cholesterol
rs38846	7	0	116324531	C	T	0.000102706	HDL Cholesterol
rs6606719	12	0	109885828	G	A	0.000102727	HDL Cholesterol
rs77952368	11	0	58190228	A	G	0.000102585	HDL Cholesterol
rs80228319	20	0	7560483	G	A	0.000102584	HDL Cholesterol
rs2001520	3	0	193534485	C	T	0.000102531	HDL Cholesterol
rs76295258	10	0	128429350	A	G	0.000102531	HDL Cholesterol
rs79408863	11	0	47703311	A	G	0.000102519	HDL Cholesterol
rs4789890	17	0	77344082	G	T	0.00010251	HDL Cholesterol
rs4921679	8	0	19710423	C	G	0.000102507	HDL Cholesterol
rs34834799	16	0	76972621	C	T	0.000102503	HDL Cholesterol
rs1509324	11	0	110355382	C	A	0.000102502	HDL Cholesterol
rs16846839	1	0	227215967	G	A	0.000102502	HDL Cholesterol
rs36112306	7	0	130426452	A	G	0.000102499	HDL Cholesterol
rs72755177	9	0	126195241	T	C	0.000102496	HDL Cholesterol
rs77737447	17	0	1462142	T	C	0.000102496	HDL Cholesterol
rs72663809	8	0	64333598	T	C	0.00010249	HDL Cholesterol
rs11153730	6	0	118667522	C	T	0.000102486	HDL Cholesterol
rs61957833	13	0	60011112	G	A	0.000102482	HDL Cholesterol
rs79171463	12	0	124642514	G	A	0.00010248	HDL Cholesterol
rs146266174	10	0	45959729	G	A	0.000102533	HDL Cholesterol
rs76778632	5	0	57674358	T	G	0.000102537	HDL Cholesterol
rs73048232	3	0	24802729	A	C	0.00010254	HDL Cholesterol
rs2149471	10	0	34384105	C	A	0.000102541	HDL Cholesterol
rs11653054	17	0	7004927	T	C	0.000102579	HDL Cholesterol
rs17464305	7	0	21398126	A	C	0.000102578	HDL Cholesterol
rs78392053	6	0	42626736	T	G	0.000102578	HDL Cholesterol
rs7875776	9	0	14552979	A	G	0.000102576	HDL Cholesterol
Affx-7065546	12	0	125467158	T	C	0.000102575	HDL Cholesterol
rs2277912	2	0	207634236	G	T	0.000102574	HDL Cholesterol
rs75693790	8	0	105966853	G	C	0.000102572	HDL Cholesterol
rs117894215	15	0	33716020	A	G	0.000102584	HDL Cholesterol
rs10835530	11	0	29503682	C	T	0.000102562	HDL Cholesterol
rs4926990	1	0	53851500	T	C	0.000102558	HDL Cholesterol
rs17715679	8	0	116565162	T	C	0.000102558	HDL Cholesterol
rs1068943	12	0	117912742	G	C	0.000102556	HDL Cholesterol
rs4149525	4	0	70726399	C	T	0.000102554	HDL Cholesterol
rs7854249	9	0	100975694	A	G	0.000102551	HDL Cholesterol
rs17030576	12	0	101165092	G	A	0.000102543	HDL Cholesterol
rs7620998	3	0	71743806	G	A	0.000102543	HDL Cholesterol
rs13096895	3	0	183329439	T	C	0.000102562	HDL Cholesterol
rs6731242	2	0	234578693	G	T	0.000102477	HDL Cholesterol
rs75930132	16	0	7782980	G	A	0.000102735	HDL Cholesterol
rs2161631	16	0	69556948	A	C	0.000102748	HDL Cholesterol
rs72827172	17	0	37785622	T	G	0.000102967	HDL Cholesterol
rs4246790	5	0	136776225	C	T	0.000102966	HDL Cholesterol
rs72931625	18	0	61178008	T	C	0.000102966	HDL Cholesterol
rs143084397	15	0	58357800	T	C	0.00010296	HDL Cholesterol
rs8081144	17	0	37723291	A	G	0.000102958	HDL Cholesterol
rs76850981	1	0	177116838	T	G	0.000102955	HDL Cholesterol
rs10918270	1	0	161915501	A	G	0.000102952	HDL Cholesterol
rs3176912	11	0	118757788	A	G	0.000102951	HDL Cholesterol
rs117027976	11	0	122798015	A	G	0.000102951	HDL Cholesterol
rs61748535	1	0	94564544	T	C	0.000102942	HDL Cholesterol
Affx-13925751	17	0	43829558	G	A	0.000102932	HDL Cholesterol
rs17324938	19	0	34069166	G	T	0.00010293	HDL Cholesterol
rs12831421	12	0	113850069	A	G	0.000102926	HDL Cholesterol
rs114255804	5	0	85457734	G	C	0.000102923	HDL Cholesterol
rs77303454	8	0	135302767	A	G	0.000102922	HDL Cholesterol
rs75285495	2	0	12093170	T	C	0.000102981	HDL Cholesterol
rs9398089	6	0	106922549	G	A	0.000102983	HDL Cholesterol
rs55885546	8	0	19493177	A	G	0.000102985	HDL Cholesterol
rs558284	6	0	136553778	G	T	0.000102991	HDL Cholesterol
rs79385701	19	0	45116066	C	A	0.000103068	HDL Cholesterol
rs75319311	9	0	140007492	A	G	0.000103068	HDL Cholesterol
rs117399501	14	0	68771803	C	T	0.000103063	HDL Cholesterol
rs11230554	11	0	60760907	T	C	0.000103055	HDL Cholesterol
rs117999365	16	0	51858577	G	A	0.000103049	HDL Cholesterol
rs117445896	6	0	154309536	G	A	0.000103047	HDL Cholesterol
rs12565349	1	0	110371629	G	C	0.000103041	HDL Cholesterol
rs11137682	9	0	81067248	C	A	0.000102919	HDL Cholesterol
rs55881617	9	0	34626564	T	C	0.000103039	HDL Cholesterol
rs61942934	12	0	132639984	A	G	0.000103029	HDL Cholesterol
rs11057357	12	0	124270939	A	G	0.000103025	HDL Cholesterol
rs72743561	15	0	58439278	C	A	0.000103023	HDL Cholesterol
rs74465603	12	0	119532935	G	T	0.000103011	HDL Cholesterol
rs76392326	11	0	65450047	C	T	0.000103009	HDL Cholesterol
rs80086353	9	0	108073693	T	G	0.000103008	HDL Cholesterol
rs74975302	19	0	12223582	A	G	0.000103007	HDL Cholesterol
rs77457900	7	0	24994346	A	G	0.000103035	HDL Cholesterol
rs10459809	16	0	57949224	T	G	0.000102746	HDL Cholesterol
rs10521234	16	0	51607490	A	C	0.000102917	HDL Cholesterol
rs17674149	12	0	20985229	G	A	0.000102914	HDL Cholesterol
rs11864180	16	0	29830829	C	T	0.000102833	HDL Cholesterol
rs74337288	10	0	110767611	T	C	0.000102832	HDL Cholesterol
rs76227093	5	0	46150198	A	G	0.000102816	HDL Cholesterol
rs7586540	2	0	6052751	G	A	0.000102806	HDL Cholesterol
Affx-89007670	6	0	161143457	G	C	0.000102798	HDL Cholesterol
rs16902429	5	0	86151620	G	T	0.000102797	HDL Cholesterol
rs3814888	18	0	47019210	G	A	0.000102792	HDL Cholesterol
rs11759578	6	0	127507403	C	T	0.000102782	HDL Cholesterol
rs17666927	16	0	72143414	A	G	0.000102777	HDL Cholesterol
rs79576251	2	0	21340960	C	G	0.000102763	HDL Cholesterol
rs4711716	6	0	42267223	G	A	0.000102758	HDL Cholesterol
rs74320783	3	0	52836533	A	G	0.000102756	HDL Cholesterol
rs80048846	6	0	120770929	G	A	0.000102756	HDL Cholesterol
rs9524402	13	0	94934930	A	G	0.000102751	HDL Cholesterol
rs10964020	9	0	19166110	G	C	0.000102748	HDL Cholesterol
rs138819345	13	0	41885465	T	C	0.000102834	HDL Cholesterol
rs79408043	6	0	18742062	G	C	0.000102838	HDL Cholesterol
rs205368	16	0	28019940	G	C	0.00010284	HDL Cholesterol
rs61941566	12	0	109874951	G	A	0.00010284	HDL Cholesterol
rs10886467	10	0	121139192	T	C	0.000102913	HDL Cholesterol
rs10745954	12	0	103483094	G	A	0.000102913	HDL Cholesterol
rs76468191	2	0	166792402	C	G	0.000102906	HDL Cholesterol
rs73122624	12	0	64153665	G	A	0.000102906	HDL Cholesterol
rs73405681	6	0	34453626	G	A	0.000102903	HDL Cholesterol
rs112966560	12	0	100282028	G	A	0.000102901	HDL Cholesterol
rs75884226	20	0	43018079	T	C	0.000102898	HDL Cholesterol
rs73011299	11	0	110908643	T	C	0.000102915	HDL Cholesterol
rs10248777	7	0	26473995	C	A	0.00010289	HDL Cholesterol
Affx-80288175	19	0	45448102	T	TG	0.000102872	HDL Cholesterol
rs113108378	17	0	12633890	A	G	0.000102865	HDL Cholesterol
rs150249025	18	0	77246936	T	C	0.000102861	HDL Cholesterol
rs187488455	5	0	75775086	A	G	0.000102857	HDL Cholesterol
rs202001446	5	0	135223762	T	C	0.000102855	HDL Cholesterol
rs72740311	9	0	107813550	C	T	0.000102849	HDL Cholesterol
rs113131063	7	0	25926449	A	G	0.000102846	HDL Cholesterol
rs117265044	6	0	163431758	T	C	0.000102887	HDL Cholesterol
rs77320592	8	0	19407575	C	T	0.00010247	HDL Cholesterol
rs79201062	12	0	124719241	T	C	0.000102468	HDL Cholesterol
rs503915	11	0	131873116	G	A	0.000102465	HDL Cholesterol
rs75155419	13	0	109527838	A	G	0.000101906	HDL Cholesterol
rs113430364	19	0	36140014	G	A	0.000101899	HDL Cholesterol
rs79647513	2	0	155032399	G	A	0.000101895	HDL Cholesterol
rs201556394	12	0	1703226	C	T	0.000101889	HDL Cholesterol
rs111471893	7	0	19360703	A	G	0.000101879	HDL Cholesterol
Affx-52246930	3	0	50097113	G	A	0.000101877	HDL Cholesterol
rs17171493	5	0	136936871	A	G	0.000101877	HDL Cholesterol
rs73061686	7	0	8331385	G	T	0.000101873	HDL Cholesterol
rs696719	1	0	216408154	G	A	0.000101866	HDL Cholesterol
rs138634207	7	0	1484891	A	G	0.00010186	HDL Cholesterol
rs144774788	10	0	71640274	A	G	0.000101857	HDL Cholesterol
rs41267819	6	0	161011993	A	G	0.000101856	HDL Cholesterol
rs9262570	6	0	31012485	T	C	0.000101855	HDL Cholesterol
rs41284498	19	0	7971122	C	T	0.000101851	HDL Cholesterol
rs2328881	6	0	25394905	A	G	0.000101847	HDL Cholesterol
rs78288143	4	0	103267785	T	C	0.000101907	HDL Cholesterol
rs17526944	4	0	17886146	G	A	0.000101924	HDL Cholesterol
rs139645102	14	0	75276176	C	G	0.000101925	HDL Cholesterol
rs73344215	7	0	50268841	A	G	0.000101933	HDL Cholesterol
rs11066324	12	0	109775148	A	G	0.000101997	HDL Cholesterol
rs11058163	12	0	125903177	G	A	0.000101993	HDL Cholesterol
rs34286353	8	0	9051487	T	C	0.000101988	HDL Cholesterol
rs73140801	7	0	56107994	C	A	0.000101987	HDL Cholesterol
rs683191	11	0	65792566	T	G	0.000101984	HDL Cholesterol
rs61986906	14	0	68828298	A	G	0.000101981	HDL Cholesterol
rs183864846	18	0	47796399	C	A	0.000101981	HDL Cholesterol
rs35375618	8	0	122626979	C	T	0.000101847	HDL Cholesterol
rs117587606	10	0	111758530	G	C	0.000101979	HDL Cholesterol
rs12482563	21	0	46902180	C	T	0.00010197	HDL Cholesterol
rs12254400	10	0	18555510	A	C	0.000101963	HDL Cholesterol
rs75275335	2	0	163160450	A	G	0.000101961	HDL Cholesterol
rs2962545	5	0	145486437	G	C	0.000101953	HDL Cholesterol
rs61910986	11	0	124997023	A	G	0.000101948	HDL Cholesterol
rs201968257	10	0	75671685	C	T	0.00010194	HDL Cholesterol
rs2966383	2	0	161088655	A	G	0.000101934	HDL Cholesterol
rs10945939	6	0	164395919	A	C	0.000101972	HDL Cholesterol
rs117779462	19	0	6517476	T	C	0.000102025	HDL Cholesterol
rs79425508	9	0	77744216	G	A	0.00010184	HDL Cholesterol
rs17216266	15	0	80331596	C	G	0.000101822	HDL Cholesterol
rs117130321	11	0	132167924	A	G	0.000101678	HDL Cholesterol
rs72758041	15	0	94022870	T	C	0.000101675	HDL Cholesterol
rs61729891	14	0	21751257	A	G	0.000101668	HDL Cholesterol
rs11751128	6	0	155561796	T	C	0.000101663	HDL Cholesterol
rs201824659	16	0	68380047	T	G	0.000101661	HDL Cholesterol
rs115667974	1	0	109351043	G	A	0.00010166	HDL Cholesterol
rs72797202	16	0	69519790	A	C	0.000101648	HDL Cholesterol
rs7404072	16	0	73096750	C	T	0.000101643	HDL Cholesterol
rs11709020	3	0	46680063	T	C	0.000101641	HDL Cholesterol
rs79332591	19	0	54662409	G	T	0.000101637	HDL Cholesterol
rs79022074	16	0	50317181	A	G	0.00010163	HDL Cholesterol
rs78394078	6	0	84231999	A	G	0.000101628	HDL Cholesterol
rs74317179	15	0	50366353	C	G	0.000101621	HDL Cholesterol
rs7102847	11	0	98705689	A	C	0.000101614	HDL Cholesterol
rs7656858	4	0	55492690	T	C	0.000101601	HDL Cholesterol
rs117453254	12	0	26788651	T	C	0.000101683	HDL Cholesterol
rs4279078	3	0	12314846	A	G	0.000101686	HDL Cholesterol
rs117396370	11	0	8731752	C	G	0.000101698	HDL Cholesterol
rs142501705	19	0	45667499	T	A	0.000101701	HDL Cholesterol
rs9257802	6	0	29343355	T	C	0.00010181	HDL Cholesterol
rs77613861	2	0	36336594	T	C	0.000101805	HDL Cholesterol
rs35891370	19	0	45519100	G	A	0.000101798	HDL Cholesterol
rs183981750	9	0	101589058	G	A	0.000101798	HDL Cholesterol
rs10411314	19	0	45728059	C	T	0.000101786	HDL Cholesterol
rs10413818	19	0	4216910	G	A	0.000101778	HDL Cholesterol
rs12193071	6	0	155209784	G	A	0.000101763	HDL Cholesterol
rs150902418	3	0	171935089	G	A	0.00010183	HDL Cholesterol
rs7132610	12	0	68508655	A	T	0.000101759	HDL Cholesterol
rs117295470	8	0	100234986	C	T	0.000101748	HDL Cholesterol
rs118014353	9	0	134053324	G	A	0.000101747	HDL Cholesterol
rs72747129	15	0	57105790	A	G	0.000101742	HDL Cholesterol
rs117435351	7	0	72821802	C	T	0.000101738	HDL Cholesterol
rs12720062	2	0	220439916	A	G	0.000101726	HDL Cholesterol
rs2509656	11	0	119208576	A	G	0.000101705	HDL Cholesterol
rs41270865	1	0	161723013	A	T	0.000101703	HDL Cholesterol
rs116734555	1	0	34669698	T	G	0.000101749	HDL Cholesterol
rs55724093	9	0	93628960	G	A	0.000102026	HDL Cholesterol
rs137900958	15	0	56923952	C	T	0.000102034	HDL Cholesterol
rs112595056	8	0	12620480	C	T	0.000102036	HDL Cholesterol
rs72800311	16	0	75048508	A	G	0.000102365	HDL Cholesterol
rs80258673	2	0	25792285	T	C	0.000102345	HDL Cholesterol
rs78848918	3	0	173409291	C	T	0.000102343	HDL Cholesterol
rs117558339	14	0	74279318	A	G	0.000102339	HDL Cholesterol
rs62471994	7	0	130925319	C	T	0.000102326	HDL Cholesterol
rs76172328	3	0	43085228	G	A	0.000102324	HDL Cholesterol
rs78690924	2	0	166987161	G	A	0.000102324	HDL Cholesterol
rs116989707	10	0	95367290	A	G	0.000102315	HDL Cholesterol
rs7554445	1	0	167554337	T	G	0.000102312	HDL Cholesterol
rs9809142	3	0	24759522	A	G	0.000102309	HDL Cholesterol
rs78500274	7	0	138539759	T	C	0.000102291	HDL Cholesterol
rs11057278	12	0	123821609	C	A	0.00010229	HDL Cholesterol
rs76616641	10	0	2894071	T	C	0.000102287	HDL Cholesterol
rs2723564	7	0	17739141	A	G	0.000102286	HDL Cholesterol
rs112585178	1	0	66154563	T	G	0.000102268	HDL Cholesterol
rs79089323	8	0	116931691	T	C	0.000102365	HDL Cholesterol
rs34130012	17	0	41891655	T	C	0.000102371	HDL Cholesterol
rs74811341	17	0	38720826	T	C	0.000102373	HDL Cholesterol
rs36033258	19	0	4581939	G	A	0.000102377	HDL Cholesterol
rs114988968	1	0	183581008	C	T	0.000102463	HDL Cholesterol
rs76267418	22	0	44701906	T	G	0.00010246	HDL Cholesterol
rs17554998	3	0	142632679	A	G	0.000102451	HDL Cholesterol
rs35483208	16	0	74821744	A	G	0.000102448	HDL Cholesterol
rs72743555	15	0	58410444	A	G	0.000102446	HDL Cholesterol
rs77083191	18	0	31288164	G	A	0.000102438	HDL Cholesterol
rs3005740	9	0	107876666	C	T	0.000102429	HDL Cholesterol
rs35664429	12	0	68225876	A	G	0.000102265	HDL Cholesterol
rs201671183	7	0	6370167	A	C	0.000102426	HDL Cholesterol
rs142830885	11	0	118370551	T	G	0.00010242	HDL Cholesterol
rs117906902	15	0	59499334	C	G	0.000102416	HDL Cholesterol
rs4924556	15	0	41878208	A	C	0.000102409	HDL Cholesterol
rs117442655	8	0	143621308	T	C	0.000102403	HDL Cholesterol
rs61741409	22	0	17450929	T	C	0.000102393	HDL Cholesterol
rs6740945	2	0	239862383	G	A	0.000102388	HDL Cholesterol
rs79079282	9	0	15319264	A	G	0.000102383	HDL Cholesterol
rs114652489	10	0	125270662	C	A	0.000102423	HDL Cholesterol
rs114691660	1	0	44337083	A	G	0.000102251	HDL Cholesterol
rs116924351	10	0	122502692	A	G	0.000102248	HDL Cholesterol
rs7327000	13	0	99408664	A	G	0.000102229	HDL Cholesterol
rs28776821	7	0	83586533	G	A	0.000102144	HDL Cholesterol
rs72782721	16	0	11871961	G	T	0.000102133	HDL Cholesterol
rs61905260	11	0	117300380	A	G	0.000102131	HDL Cholesterol
rs76184552	8	0	128041330	G	T	0.000102129	HDL Cholesterol
rs77548552	9	0	20970280	C	A	0.000102128	HDL Cholesterol
rs117191990	9	0	35733826	C	T	0.000102122	HDL Cholesterol
rs74612536	2	0	148296709	A	T	0.000102122	HDL Cholesterol
rs76756408	5	0	165262760	T	C	0.000102148	HDL Cholesterol
Affx-18592985	2	0	181628138	A	G	0.000102112	HDL Cholesterol
rs3733035	3	0	52956023	G	A	0.000102091	HDL Cholesterol
rs77817901	15	0	75533633	A	G	0.000102082	HDL Cholesterol
rs73245214	4	0	21013378	C	T	0.000102074	HDL Cholesterol
rs7923071	10	0	63875960	G	A	0.000102071	HDL Cholesterol
rs17643923	8	0	8793478	G	A	0.000102062	HDL Cholesterol
rs74932370	6	0	34430571	T	C	0.000102049	HDL Cholesterol
rs116305649	2	0	165552222	T	C	0.000102048	HDL Cholesterol
rs77736197	12	0	107623706	A	G	0.000102099	HDL Cholesterol
rs73349893	8	0	126215272	C	T	0.000100356	HDL Cholesterol
rs79079433	3	0	154710609	G	A	0.00010215	HDL Cholesterol
rs72835079	17	0	4829817	T	G	0.000102157	HDL Cholesterol
rs10966368	9	0	24648712	T	C	0.000102228	HDL Cholesterol
rs17394928	12	0	114174149	T	C	0.000102215	HDL Cholesterol
rs11915746	3	0	196386083	G	A	0.000102212	HDL Cholesterol
rs80255363	10	0	73789852	T	C	0.000102211	HDL Cholesterol
rs12131630	1	0	83850571	C	T	0.00010221	HDL Cholesterol
rs117561023	21	0	46032411	T	G	0.000102207	HDL Cholesterol
rs13149213	4	0	188670647	C	T	0.000102196	HDL Cholesterol
rs59190473	12	0	29286279	G	A	0.000102151	HDL Cholesterol
rs118113780	12	0	112513361	T	C	0.000102191	HDL Cholesterol
rs11933401	4	0	80567753	C	T	0.000102176	HDL Cholesterol
rs3818475	10	0	129159848	G	A	0.000102175	HDL Cholesterol
rs10514569	16	0	83476104	G	T	0.000102174	HDL Cholesterol
rs78586494	4	0	77204570	T	C	0.000102166	HDL Cholesterol
rs115778431	17	0	38031648	G	A	0.000102166	HDL Cholesterol
rs4482816	4	0	157418575	C	T	0.000102159	HDL Cholesterol
rs6023717	20	0	36807045	G	T	0.000102157	HDL Cholesterol
rs118015056	6	0	129298147	A	G	0.000102184	HDL Cholesterol
rs2033784	15	0	67449660	G	A	0.000103081	HDL Cholesterol
rs35557548	17	0	40174305	C	T	0.000100356	HDL Cholesterol
rs77449055	1	0	63342388	A	G	0.000100333	HDL Cholesterol
rs34357249	2	0	105897841	C	G	9.86958e-05	HDL Cholesterol
rs7372296	3	0	26377577	C	A	9.8685e-05	HDL Cholesterol
rs75599301	2	0	229741913	C	T	9.8677e-05	HDL Cholesterol
rs740956	7	0	150598440	C	T	9.86757e-05	HDL Cholesterol
rs79775380	7	0	71978776	A	G	9.86669e-05	HDL Cholesterol
rs116829815	1	0	226643678	T	C	9.86668e-05	HDL Cholesterol
rs142669806	17	0	76420947	T	C	9.86629e-05	HDL Cholesterol
rs35284127	16	0	83917161	C	T	9.8658e-05	HDL Cholesterol
rs35356162	6	0	34802110	T	G	9.86575e-05	HDL Cholesterol
rs7218928	17	0	35263956	G	A	9.86542e-05	HDL Cholesterol
rs79288982	10	0	44365497	T	C	9.86203e-05	HDL Cholesterol
rs117754830	11	0	64282622	C	T	9.86186e-05	HDL Cholesterol
rs73016821	3	0	13301580	C	A	9.86055e-05	HDL Cholesterol
rs12437836	15	0	61967064	C	T	9.86053e-05	HDL Cholesterol
rs312965	2	0	21359828	G	A	9.86017e-05	HDL Cholesterol
rs7405511	17	0	81047572	T	C	9.87025e-05	HDL Cholesterol
rs10010623	4	0	101712104	A	G	9.87059e-05	HDL Cholesterol
rs190682742	3	0	52087012	T	C	9.87063e-05	HDL Cholesterol
rs116877397	12	0	121162996	T	C	9.87063e-05	HDL Cholesterol
rs13392281	2	0	165586466	C	T	9.87474e-05	HDL Cholesterol
rs6936153	6	0	164383990	G	A	9.87371e-05	HDL Cholesterol
rs76987298	9	0	101367463	C	T	9.87332e-05	HDL Cholesterol
rs116993219	16	0	65987872	A	G	9.87323e-05	HDL Cholesterol
rs11113067	12	0	107040022	G	T	9.8731e-05	HDL Cholesterol
rs7427242	3	0	116568984	G	C	9.87308e-05	HDL Cholesterol
rs76251645	11	0	133291286	G	A	9.87292e-05	HDL Cholesterol
rs918306	12	0	99170272	T	C	9.8596e-05	HDL Cholesterol
rs116356229	4	0	498972	A	G	9.87291e-05	HDL Cholesterol
rs45553033	14	0	55648263	G	C	9.87242e-05	HDL Cholesterol
rs117970725	18	0	10662640	T	C	9.872e-05	HDL Cholesterol
rs28385698	6	0	44230708	A	G	9.87193e-05	HDL Cholesterol
rs74725952	6	0	34249759	T	C	9.87164e-05	HDL Cholesterol
rs62437126	6	0	158653995	C	T	9.8716e-05	HDL Cholesterol
rs28692643	14	0	21691538	T	C	9.87101e-05	HDL Cholesterol
rs12469801	2	0	118826416	A	G	9.87075e-05	HDL Cholesterol
rs77005727	4	0	89714378	T	C	9.87244e-05	HDL Cholesterol
rs117958434	19	0	21452793	A	G	9.87572e-05	HDL Cholesterol
rs113149453	8	0	67352232	C	T	9.85947e-05	HDL Cholesterol
rs2680210	9	0	109981009	C	T	9.85783e-05	HDL Cholesterol
rs77601553	2	0	144227603	C	T	9.84725e-05	HDL Cholesterol
rs4787650	16	0	24024713	G	A	9.84687e-05	HDL Cholesterol
rs13270882	8	0	19960861	T	C	9.84663e-05	HDL Cholesterol
rs10140948	14	0	80592113	A	G	9.84645e-05	HDL Cholesterol
rs2236599	9	0	110249505	T	C	9.84642e-05	HDL Cholesterol
rs72858498	2	0	145211738	A	G	9.84593e-05	HDL Cholesterol
rs7805515	7	0	147617886	T	C	9.84555e-05	HDL Cholesterol
rs72980707	6	0	138113689	C	G	9.84483e-05	HDL Cholesterol
rs116390906	5	0	33454153	C	T	9.84439e-05	HDL Cholesterol
rs111569553	3	0	72186903	A	G	9.84377e-05	HDL Cholesterol
rs72877306	11	0	23274488	T	C	9.84376e-05	HDL Cholesterol
rs186269301	12	0	123917276	A	G	9.84368e-05	HDL Cholesterol
rs35256903	16	0	65377421	G	T	9.843e-05	HDL Cholesterol
rs117565273	15	0	90609402	A	G	9.8427e-05	HDL Cholesterol
rs73016277	11	0	122578919	A	C	9.84224e-05	HDL Cholesterol
rs78977634	3	0	12749385	A	G	9.84815e-05	HDL Cholesterol
rs76923164	12	0	50403692	C	A	9.8488e-05	HDL Cholesterol
rs2470514	3	0	15750344	A	C	9.84901e-05	HDL Cholesterol
rs117424998	8	0	79269954	A	G	9.84927e-05	HDL Cholesterol
rs72769407	16	0	996855	T	C	9.85706e-05	HDL Cholesterol
rs292639	7	0	134946179	T	C	9.85645e-05	HDL Cholesterol
rs11881756	19	0	45220896	C	T	9.85489e-05	HDL Cholesterol
rs79522144	15	0	58136653	G	A	9.85406e-05	HDL Cholesterol
rs10898075	11	0	82779736	T	C	9.85398e-05	HDL Cholesterol
rs114283030	2	0	12264317	A	G	9.85306e-05	HDL Cholesterol
rs74955708	12	0	132103961	A	G	9.85252e-05	HDL Cholesterol
rs1108197	10	0	95367001	A	G	9.85794e-05	HDL Cholesterol
rs34734179	18	0	75545647	G	A	9.85207e-05	HDL Cholesterol
rs11759742	6	0	165981471	T	C	9.85097e-05	HDL Cholesterol
rs185616789	11	0	6593188	C	T	9.85093e-05	HDL Cholesterol
rs77002651	6	0	37506045	T	C	9.85075e-05	HDL Cholesterol
Affx-89008454	9	0	209508	T	C	9.85022e-05	HDL Cholesterol
rs76429165	6	0	126459323	G	T	9.85012e-05	HDL Cholesterol
rs61897931	11	0	126664352	T	C	9.85009e-05	HDL Cholesterol
rs116495998	4	0	98063772	T	C	9.84932e-05	HDL Cholesterol
rs34372058	1	0	22278138	T	C	9.85161e-05	HDL Cholesterol
rs115150105	2	0	57356639	G	A	9.84215e-05	HDL Cholesterol
rs10078323	5	0	72918105	C	G	9.8762e-05	HDL Cholesterol
rs34631714	3	0	58849343	T	C	9.87709e-05	HDL Cholesterol
rs76586089	16	0	56561039	T	C	9.89865e-05	HDL Cholesterol
rs79012808	18	0	4379584	T	C	9.89845e-05	HDL Cholesterol
rs10938959	4	0	23753399	T	G	9.89837e-05	HDL Cholesterol
rs16872407	5	0	71102724	G	A	9.89831e-05	HDL Cholesterol
rs3093028	6	0	167532034	G	C	9.89558e-05	HDL Cholesterol
rs55957907	11	0	47397005	A	G	9.8954e-05	HDL Cholesterol
rs62194883	20	0	6680730	G	A	9.89431e-05	HDL Cholesterol
rs55790297	3	0	57644825	T	C	9.89397e-05	HDL Cholesterol
rs17549485	5	0	146757478	T	C	9.89397e-05	HDL Cholesterol
rs117621283	12	0	5858623	G	C	9.8934e-05	HDL Cholesterol
rs78340413	8	0	72295904	C	T	9.89324e-05	HDL Cholesterol
rs76814754	11	0	116557959	T	C	9.89323e-05	HDL Cholesterol
rs116960288	6	0	76206612	T	C	9.89317e-05	HDL Cholesterol
rs77713142	18	0	42088799	A	G	9.89226e-05	HDL Cholesterol
rs117222287	11	0	130898532	C	T	9.8915e-05	HDL Cholesterol
rs78110405	17	0	67348828	G	T	9.89868e-05	HDL Cholesterol
rs77957018	2	0	64357282	G	A	9.89911e-05	HDL Cholesterol
rs34967625	15	0	66338497	C	T	9.89934e-05	HDL Cholesterol
rs143483218	22	0	30775793	A	C	9.9004e-05	HDL Cholesterol
rs34865195	3	0	12262347	C	A	9.90807e-05	HDL Cholesterol
rs114669327	5	0	136423895	A	G	9.90785e-05	HDL Cholesterol
rs9376070	6	0	135185868	A	C	9.90669e-05	HDL Cholesterol
rs115255933	2	0	160737622	A	G	9.9066e-05	HDL Cholesterol
rs117322896	19	0	11979669	C	T	9.9056e-05	HDL Cholesterol
rs75740615	14	0	95416264	T	C	9.90522e-05	HDL Cholesterol
rs113262551	10	0	65115664	C	T	9.90521e-05	HDL Cholesterol
rs61910450	11	0	122465198	C	T	9.89103e-05	HDL Cholesterol
rs74691346	20	0	41608175	T	C	9.90432e-05	HDL Cholesterol
rs17207435	10	0	107099617	G	A	9.90397e-05	HDL Cholesterol
rs77701059	11	0	62290876	A	G	9.90384e-05	HDL Cholesterol
rs7102983	11	0	13159107	A	G	9.90363e-05	HDL Cholesterol
rs10250309	7	0	960705	T	C	9.90337e-05	HDL Cholesterol
rs2489320	1	0	225189237	T	C	9.90164e-05	HDL Cholesterol
rs117033258	17	0	74650758	A	G	9.90053e-05	HDL Cholesterol
rs12136331	1	0	101437177	C	T	9.90048e-05	HDL Cholesterol
rs11859555	16	0	57806827	C	T	9.90428e-05	HDL Cholesterol
rs77980776	5	0	141503730	A	G	9.87661e-05	HDL Cholesterol
rs117877803	11	0	4625959	T	C	9.89098e-05	HDL Cholesterol
rs78723484	10	0	4310366	T	G	9.89011e-05	HDL Cholesterol
rs16924760	10	0	24724335	G	A	9.88232e-05	HDL Cholesterol
rs76842919	19	0	12186732	G	A	9.8822e-05	HDL Cholesterol
rs117212080	10	0	65275214	C	T	9.88166e-05	HDL Cholesterol
rs72743111	15	0	53751902	A	G	9.88127e-05	HDL Cholesterol
rs1378487	18	0	58520344	A	T	9.88091e-05	HDL Cholesterol
rs74860269	7	0	112947086	A	C	9.88074e-05	HDL Cholesterol
rs62463394	7	0	72362481	G	A	9.8807e-05	HDL Cholesterol
rs12132924	1	0	215521481	G	T	9.87965e-05	HDL Cholesterol
rs117598452	16	0	7097032	T	C	9.87939e-05	HDL Cholesterol
rs2732920	2	0	18185366	T	C	9.87847e-05	HDL Cholesterol
rs75190682	4	0	104798439	T	G	9.87835e-05	HDL Cholesterol
rs2233258	12	0	111358234	A	G	9.8783e-05	HDL Cholesterol
rs117620493	7	0	67995633	C	T	9.87824e-05	HDL Cholesterol
rs113691126	10	0	33915191	C	T	9.87751e-05	HDL Cholesterol
rs12947571	17	0	113794	T	G	9.8771e-05	HDL Cholesterol
rs10871449	16	0	29652488	G	A	9.8826e-05	HDL Cholesterol
rs12204919	6	0	32685680	T	G	9.88299e-05	HDL Cholesterol
rs421913	6	0	160742369	C	T	9.88304e-05	HDL Cholesterol
rs12139679	1	0	97730636	A	G	9.88328e-05	HDL Cholesterol
rs41275668	17	0	38324788	G	A	9.89009e-05	HDL Cholesterol
rs116948832	8	0	138115302	C	T	9.88975e-05	HDL Cholesterol
rs117412766	16	0	56665765	T	C	9.88966e-05	HDL Cholesterol
rs28595327	12	0	126972239	C	T	9.88957e-05	HDL Cholesterol
rs2498792	14	0	105247366	A	G	9.88917e-05	HDL Cholesterol
rs7137200	12	0	128244331	T	C	9.88822e-05	HDL Cholesterol
rs9265604	6	0	31299450	C	T	9.88821e-05	HDL Cholesterol
rs115124482	3	0	149343653	G	A	9.89092e-05	HDL Cholesterol
rs78359313	2	0	85926541	A	G	9.88749e-05	HDL Cholesterol
rs72756568	5	0	52162735	T	C	9.88572e-05	HDL Cholesterol
rs41283504	1	0	110280680	G	T	9.88556e-05	HDL Cholesterol
rs16971278	13	0	108494979	C	A	9.88529e-05	HDL Cholesterol
rs80334556	2	0	240671669	A	G	9.88479e-05	HDL Cholesterol
rs77003044	15	0	57436639	C	A	9.88475e-05	HDL Cholesterol
rs116977604	7	0	71393608	G	A	9.88463e-05	HDL Cholesterol
rs56373892	8	0	57645426	G	A	9.8841e-05	HDL Cholesterol
rs41294418	11	0	64082823	C	T	9.88692e-05	HDL Cholesterol
rs667510	3	0	61740044	G	A	9.90833e-05	HDL Cholesterol
rs6085432	20	0	6180089	T	C	9.84135e-05	HDL Cholesterol
Affx-89005671	8	0	11566300	C	G	9.84071e-05	HDL Cholesterol
rs77588668	4	0	95805943	T	C	9.8002e-05	HDL Cholesterol
rs77286726	8	0	126374343	A	G	9.80019e-05	HDL Cholesterol
rs41283630	9	0	101552584	A	G	9.79982e-05	HDL Cholesterol
rs17203986	3	0	137401644	A	G	9.79981e-05	HDL Cholesterol
rs79433228	11	0	128486964	A	G	9.7998e-05	HDL Cholesterol
rs116837469	1	0	93736695	A	G	9.79972e-05	HDL Cholesterol
rs991837	12	0	84147026	A	G	9.79931e-05	HDL Cholesterol
rs77231260	11	0	64540800	C	T	9.79758e-05	HDL Cholesterol
rs115611972	6	0	55900725	A	G	9.7975e-05	HDL Cholesterol
rs41282774	20	0	44515133	G	A	9.79747e-05	HDL Cholesterol
rs1154400	4	0	100010010	C	T	9.79663e-05	HDL Cholesterol
rs11168109	12	0	47870663	G	A	9.79587e-05	HDL Cholesterol
rs62037353	16	0	57184743	G	A	9.7958e-05	HDL Cholesterol
rs142260765	22	0	31284281	T	G	9.79574e-05	HDL Cholesterol
rs117160086	14	0	22125064	T	C	9.79473e-05	HDL Cholesterol
rs55913414	4	0	39804752	T	C	9.80029e-05	HDL Cholesterol
rs138440036	8	0	61471412	C	T	9.80038e-05	HDL Cholesterol
rs79236769	16	0	71449362	T	G	9.80053e-05	HDL Cholesterol
rs79905755	4	0	45818849	C	T	9.80073e-05	HDL Cholesterol
rs118114500	16	0	56257581	T	G	9.80767e-05	HDL Cholesterol
rs2861360	3	0	153034568	G	T	9.8076e-05	HDL Cholesterol
rs74774526	12	0	16757757	C	A	9.80733e-05	HDL Cholesterol
rs115093140	1	0	7146519	G	A	9.80661e-05	HDL Cholesterol
rs10894806	11	0	134254839	T	C	9.80647e-05	HDL Cholesterol
rs1954333	14	0	53912834	C	T	9.80614e-05	HDL Cholesterol
rs56101100	1	0	96193545	A	G	9.80559e-05	HDL Cholesterol
rs12799896	11	0	65176370	T	C	9.79471e-05	HDL Cholesterol
rs61797139	1	0	110006665	T	C	9.80519e-05	HDL Cholesterol
rs1736189	19	0	2816339	G	A	9.80469e-05	HDL Cholesterol
rs7978614	12	0	32160353	A	G	9.80443e-05	HDL Cholesterol
Affx-80250184	14	0	105242991	T	C	9.80406e-05	HDL Cholesterol
rs111875922	16	0	28562479	T	C	9.80327e-05	HDL Cholesterol
rs34169260	17	0	959286	C	T	9.80284e-05	HDL Cholesterol
rs76727428	17	0	3165109	A	G	9.80154e-05	HDL Cholesterol
rs9672260	15	0	27624553	A	C	9.801e-05	HDL Cholesterol
rs117398818	8	0	121917382	A	G	9.805e-05	HDL Cholesterol
rs71427572	13	0	93065816	A	G	9.80868e-05	HDL Cholesterol
rs35406147	12	0	24655585	C	T	9.79448e-05	HDL Cholesterol
rs111449767	10	0	113616889	T	C	9.79391e-05	HDL Cholesterol
rs72716840	1	0	176571789	T	G	9.78412e-05	HDL Cholesterol
rs79040483	3	0	162627894	T	C	9.78411e-05	HDL Cholesterol
rs117650338	7	0	150278393	G	T	9.78392e-05	HDL Cholesterol
rs602010	6	0	149784284	C	T	9.78374e-05	HDL Cholesterol
rs72843889	10	0	131869012	T	C	9.78324e-05	HDL Cholesterol
rs9320820	6	0	121832541	G	T	9.78266e-05	HDL Cholesterol
rs73059630	3	0	33980657	T	C	9.78221e-05	HDL Cholesterol
rs13238028	7	0	130408959	G	A	9.78196e-05	HDL Cholesterol
rs72814045	10	0	80685477	C	T	9.78168e-05	HDL Cholesterol
rs76186903	8	0	20091723	A	G	9.78136e-05	HDL Cholesterol
rs72722639	8	0	126438141	C	T	9.77999e-05	HDL Cholesterol
rs116772969	5	0	74293804	T	C	9.77852e-05	HDL Cholesterol
rs146688972	8	0	87738778	T	C	9.77633e-05	HDL Cholesterol
rs75431572	7	0	17754905	G	A	9.776e-05	HDL Cholesterol
rs17367381	16	0	56938134	T	C	0.000127797	HDL Cholesterol
rs117940763	2	0	132137277	A	G	9.785e-05	HDL Cholesterol
rs72754162	5	0	55818093	C	T	9.78549e-05	HDL Cholesterol
rs10500292	19	0	46327933	T	C	9.78559e-05	HDL Cholesterol
rs74952769	17	0	37756828	A	G	9.78581e-05	HDL Cholesterol
rs41303093	1	0	234849724	T	C	9.79291e-05	HDL Cholesterol
rs17269215	13	0	98844574	A	G	9.79253e-05	HDL Cholesterol
rs75559616	12	0	2458571	G	A	9.79161e-05	HDL Cholesterol
rs188817098	12	0	111080154	C	G	9.79061e-05	HDL Cholesterol
rs62511271	8	0	117136748	T	G	9.79041e-05	HDL Cholesterol
rs76410821	4	0	60851765	C	T	9.7898e-05	HDL Cholesterol
rs72669240	8	0	75831081	G	A	9.7898e-05	HDL Cholesterol
rs7738380	6	0	31518015	G	A	9.79395e-05	HDL Cholesterol
rs914299	13	0	99423634	T	C	9.789e-05	HDL Cholesterol
rs11878933	19	0	7254741	A	G	9.78778e-05	HDL Cholesterol
rs72815539	5	0	160988969	G	C	9.78717e-05	HDL Cholesterol
rs36109186	1	0	116915046	T	C	9.78683e-05	HDL Cholesterol
rs10902359	11	0	51512796	C	T	9.78675e-05	HDL Cholesterol
rs11022321	11	0	12375604	C	T	9.78646e-05	HDL Cholesterol
rs10898025	11	0	82422091	C	A	9.78637e-05	HDL Cholesterol
rs11249177	1	0	25171088	G	A	9.78601e-05	HDL Cholesterol
rs118114544	12	0	30576888	A	G	9.78827e-05	HDL Cholesterol
rs116695211	11	0	66101085	T	C	9.841e-05	HDL Cholesterol
rs116253080	17	0	41939212	C	T	9.80936e-05	HDL Cholesterol
rs446056	16	0	23600013	A	G	9.81079e-05	HDL Cholesterol
rs12906863	15	0	38779738	C	T	9.82982e-05	HDL Cholesterol
rs7975549	12	0	60722910	A	G	9.82975e-05	HDL Cholesterol
rs12541073	8	0	128901155	A	G	9.82947e-05	HDL Cholesterol
rs2336456	19	0	20499493	G	T	9.82896e-05	HDL Cholesterol
rs115980991	2	0	39345956	C	T	9.82858e-05	HDL Cholesterol
rs45532538	19	0	46973026	A	C	9.82848e-05	HDL Cholesterol
rs116963371	19	0	31480081	T	G	9.82848e-05	HDL Cholesterol
rs4937362	11	0	128492739	T	C	9.82754e-05	HDL Cholesterol
rs146270106	9	0	20929480	G	A	9.82753e-05	HDL Cholesterol
rs11792962	9	0	4935078	C	A	9.82733e-05	HDL Cholesterol
rs718784	19	0	18158423	T	G	9.82727e-05	HDL Cholesterol
rs75548654	8	0	144305423	G	A	9.82698e-05	HDL Cholesterol
rs72715827	14	0	101090840	T	C	9.82659e-05	HDL Cholesterol
rs148786311	17	0	41164226	G	A	9.82564e-05	HDL Cholesterol
rs57550331	8	0	61480704	C	T	9.82529e-05	HDL Cholesterol
rs4570706	13	0	33881938	G	A	9.82986e-05	HDL Cholesterol
rs115357776	3	0	186428633	C	T	9.83023e-05	HDL Cholesterol
rs1747504	6	0	90122358	C	T	9.83043e-05	HDL Cholesterol
rs78287937	11	0	64773101	G	T	9.83054e-05	HDL Cholesterol
rs11759093	6	0	7213782	T	C	9.84026e-05	HDL Cholesterol
rs9856030	3	0	24794334	G	A	9.83957e-05	HDL Cholesterol
rs1501921	5	0	91976800	C	T	9.83947e-05	HDL Cholesterol
rs114091198	5	0	34794065	G	A	9.83844e-05	HDL Cholesterol
rs111033728	9	0	34648350	C	T	9.83821e-05	HDL Cholesterol
rs200656653	16	0	4659825	T	C	9.83804e-05	HDL Cholesterol
rs76792021	6	0	134840631	A	G	9.83705e-05	HDL Cholesterol
rs112786844	11	0	565302	C	G	9.82429e-05	HDL Cholesterol
rs152422	5	0	141945329	T	C	9.83619e-05	HDL Cholesterol
rs72943019	2	0	105868696	G	C	9.83468e-05	HDL Cholesterol
rs72731307	9	0	93686279	G	A	9.83433e-05	HDL Cholesterol
rs10007517	4	0	88815166	G	A	9.83278e-05	HDL Cholesterol
rs72832281	17	0	36493751	A	C	9.83101e-05	HDL Cholesterol
rs143467246	6	0	34214894	G	A	9.83089e-05	HDL Cholesterol
rs1894814	12	0	8988777	A	G	9.83081e-05	HDL Cholesterol
rs115640879	2	0	28268742	T	C	9.83078e-05	HDL Cholesterol
rs9971678	12	0	102274615	C	A	9.8354e-05	HDL Cholesterol
rs62214489	20	0	44914048	A	C	9.81008e-05	HDL Cholesterol
rs75306442	11	0	61641396	T	C	9.82413e-05	HDL Cholesterol
rs62036216	15	0	100797253	A	G	9.82393e-05	HDL Cholesterol
rs79392300	5	0	74998606	A	G	9.81482e-05	HDL Cholesterol
rs7249752	19	0	5756451	C	T	9.81444e-05	HDL Cholesterol
rs2248477	6	0	31447005	G	C	9.81404e-05	HDL Cholesterol
rs114858472	20	0	44913643	A	C	9.81339e-05	HDL Cholesterol
rs76798347	8	0	121952826	A	G	9.81313e-05	HDL Cholesterol
rs1816019	15	0	86270878	T	C	9.81306e-05	HDL Cholesterol
rs75742904	2	0	88415904	G	A	9.81289e-05	HDL Cholesterol
rs62526262	8	0	95192727	A	G	9.81258e-05	HDL Cholesterol
rs75107570	17	0	41803431	C	T	9.8125e-05	HDL Cholesterol
rs10743045	11	0	7965164	T	C	9.81235e-05	HDL Cholesterol
rs140888526	11	0	121348842	A	G	9.81195e-05	HDL Cholesterol
rs74769056	15	0	58038213	T	C	9.81161e-05	HDL Cholesterol
rs34571660	11	0	126314198	C	G	9.81154e-05	HDL Cholesterol
rs2841347	1	0	238953146	T	C	9.81145e-05	HDL Cholesterol
rs4697455	4	0	24393041	A	C	9.81095e-05	HDL Cholesterol
rs7825841	8	0	15218615	G	A	9.81503e-05	HDL Cholesterol
rs187885211	11	0	65422470	C	T	9.81509e-05	HDL Cholesterol
rs112359823	9	0	136839028	G	C	9.81531e-05	HDL Cholesterol
rs61737448	18	0	47432860	G	C	9.81533e-05	HDL Cholesterol
rs10516821	4	0	89727979	C	T	9.82271e-05	HDL Cholesterol
rs62074712	17	0	81049906	T	C	9.82265e-05	HDL Cholesterol
rs395057	16	0	56608590	T	G	9.82205e-05	HDL Cholesterol
rs6657061	1	0	62737431	G	T	9.82185e-05	HDL Cholesterol
rs76793736	19	0	8316252	T	C	9.82178e-05	HDL Cholesterol
rs75751305	5	0	146779610	G	A	9.82135e-05	HDL Cholesterol
rs79860121	4	0	41841463	A	G	9.82119e-05	HDL Cholesterol
rs139189793	17	0	36959002	A	G	9.82407e-05	HDL Cholesterol
rs17566814	14	0	70837256	A	C	9.82085e-05	HDL Cholesterol
rs62105300	19	0	32463364	T	C	9.82003e-05	HDL Cholesterol
rs117264907	19	0	14536748	A	G	9.81962e-05	HDL Cholesterol
rs117863863	12	0	50458450	G	A	9.81949e-05	HDL Cholesterol
rs2268839	3	0	185948328	T	C	9.819e-05	HDL Cholesterol
rs62290910	3	0	185838544	A	G	9.81857e-05	HDL Cholesterol
rs4897214	6	0	127723625	G	T	9.81603e-05	HDL Cholesterol
rs4491359	13	0	27339783	T	G	9.8158e-05	HDL Cholesterol
rs28626089	15	0	54111330	C	T	9.82005e-05	HDL Cholesterol
rs7207110	17	0	7042843	A	C	9.90934e-05	HDL Cholesterol
rs3808407	8	0	116449599	C	T	9.90955e-05	HDL Cholesterol
rs4765145	12	0	124843104	C	T	9.90961e-05	HDL Cholesterol
rs8106955	19	0	46346330	T	C	9.99464e-05	HDL Cholesterol
rs117499106	8	0	20359138	G	T	9.99422e-05	HDL Cholesterol
rs78290268	17	0	66942712	G	A	9.99287e-05	HDL Cholesterol
rs33949976	2	0	211443503	C	A	9.99256e-05	HDL Cholesterol
rs116904894	12	0	20254903	A	G	9.99219e-05	HDL Cholesterol
rs2934434	15	0	57906636	A	G	9.99198e-05	HDL Cholesterol
rs80296128	16	0	8275858	T	C	9.99152e-05	HDL Cholesterol
rs74389197	12	0	100788044	A	C	9.9911e-05	HDL Cholesterol
rs62201696	20	0	46347779	T	C	9.99058e-05	HDL Cholesterol
rs4851287	2	0	100915772	A	G	9.98984e-05	HDL Cholesterol
rs116274618	2	0	7797021	T	C	9.98899e-05	HDL Cholesterol
Affx-26729971	5	0	55905734	A	G	9.98873e-05	HDL Cholesterol
rs10423494	19	0	52299353	A	G	9.98869e-05	HDL Cholesterol
rs71475963	11	0	126370918	T	C	9.98869e-05	HDL Cholesterol
rs200827941	17	0	36958425	T	G	9.98805e-05	HDL Cholesterol
rs200919021	19	0	9067935	T	G	9.99487e-05	HDL Cholesterol
rs2386990	19	0	48469807	C	A	9.99499e-05	HDL Cholesterol
rs79478408	10	0	105203193	A	C	9.99523e-05	HDL Cholesterol
Affx-52344606	9	0	132816398	T	TC	9.99589e-05	HDL Cholesterol
rs138273782	9	0	139835802	G	A	0.000100019	HDL Cholesterol
rs78142580	11	0	122561609	T	C	0.000100017	HDL Cholesterol
rs77277535	20	0	52262677	C	A	0.000100016	HDL Cholesterol
rs35426326	8	0	129325061	A	G	0.000100012	HDL Cholesterol
rs79815898	18	0	42524209	A	G	0.000100005	HDL Cholesterol
rs279724	20	0	45086802	T	C	9.99996e-05	HDL Cholesterol
rs144846321	5	0	164503853	G	A	9.99994e-05	HDL Cholesterol
rs76227800	2	0	86417493	A	G	9.98764e-05	HDL Cholesterol
rs72805168	16	0	85906132	C	T	9.99941e-05	HDL Cholesterol
rs79358390	8	0	126886750	G	C	9.99823e-05	HDL Cholesterol
rs75037207	2	0	142316883	A	G	9.9982e-05	HDL Cholesterol
rs76462283	2	0	56566768	T	G	9.99807e-05	HDL Cholesterol
rs1861716	9	0	128885548	A	C	9.9979e-05	HDL Cholesterol
rs114408398	1	0	150724531	A	G	9.99764e-05	HDL Cholesterol
Affx-52150815	12	0	124356025	A	G	9.99596e-05	HDL Cholesterol
rs10161111	12	0	112250200	A	G	9.99595e-05	HDL Cholesterol
rs55677194	10	0	115762396	G	A	9.99866e-05	HDL Cholesterol
rs10488888	4	0	111283708	C	T	0.00010002	HDL Cholesterol
rs13119037	4	0	43001353	T	C	9.98733e-05	HDL Cholesterol
rs6104118	20	0	43952930	A	G	9.98563e-05	HDL Cholesterol
rs76344853	20	0	45717614	A	G	9.97891e-05	HDL Cholesterol
rs2128892	12	0	94974673	G	A	9.97866e-05	HDL Cholesterol
rs5995554	22	0	38630272	C	T	9.97838e-05	HDL Cholesterol
rs17373793	16	0	57276202	C	T	9.97813e-05	HDL Cholesterol
rs72714803	5	0	2296503	T	C	9.97762e-05	HDL Cholesterol
rs78150527	8	0	1046080	A	G	9.97721e-05	HDL Cholesterol
rs667008	20	0	48404464	A	G	9.97683e-05	HDL Cholesterol
rs2469094	15	0	66880097	G	A	9.97505e-05	HDL Cholesterol
rs116059091	16	0	26662891	A	G	9.97373e-05	HDL Cholesterol
rs114991536	1	0	54129668	T	C	9.97261e-05	HDL Cholesterol
rs587707	1	0	32699227	T	C	9.97163e-05	HDL Cholesterol
rs949882	6	0	109586062	T	C	9.97125e-05	HDL Cholesterol
rs78380166	9	0	24933722	G	A	9.96942e-05	HDL Cholesterol
rs117703650	15	0	71514742	T	C	9.96908e-05	HDL Cholesterol
rs34934281	12	0	124330311	T	C	9.96906e-05	HDL Cholesterol
rs62096059	18	0	57903416	C	T	9.97922e-05	HDL Cholesterol
rs4891692	18	0	66189964	C	T	9.97953e-05	HDL Cholesterol
rs113099727	11	0	26319619	T	C	9.97965e-05	HDL Cholesterol
rs78611791	15	0	40648077	G	T	9.98001e-05	HDL Cholesterol
rs11562758	8	0	119069070	T	C	9.98536e-05	HDL Cholesterol
rs72507541	8	0	81984232	A	G	9.98519e-05	HDL Cholesterol
rs704859	1	0	167500815	T	C	9.9851e-05	HDL Cholesterol
rs45546535	20	0	44279061	T	C	9.98505e-05	HDL Cholesterol
rs114799697	5	0	94862658	T	C	9.98502e-05	HDL Cholesterol
rs2025305	6	0	5754685	T	C	9.98397e-05	HDL Cholesterol
rs11638719	15	0	43931906	C	G	9.98314e-05	HDL Cholesterol
rs74510948	5	0	62360386	C	T	9.98615e-05	HDL Cholesterol
rs1724637	15	0	52773715	T	A	9.98298e-05	HDL Cholesterol
rs118132165	11	0	83047269	A	G	9.98219e-05	HDL Cholesterol
rs79705816	3	0	56391245	A	G	9.98215e-05	HDL Cholesterol
rs2246563	17	0	80681072	T	C	9.98076e-05	HDL Cholesterol
rs11185679	9	0	137124237	C	G	9.98063e-05	HDL Cholesterol
rs72834772	10	0	113632500	A	G	9.98055e-05	HDL Cholesterol
rs77628785	19	0	5447415	A	G	9.98048e-05	HDL Cholesterol
rs12128120	1	0	230444834	A	G	9.98042e-05	HDL Cholesterol
rs7081735	10	0	129797056	G	A	9.98298e-05	HDL Cholesterol
rs117872282	10	0	71054102	T	C	9.96764e-05	HDL Cholesterol
rs55786136	9	0	113449510	A	G	0.000100021	HDL Cholesterol
Affx-89006464	14	0	22521283	GGT	G	0.000100036	HDL Cholesterol
rs12922526	16	0	66085026	A	C	0.000100235	HDL Cholesterol
rs2067937	8	0	70493482	G	A	0.000100234	HDL Cholesterol
rs4933548	10	0	91846739	A	G	0.000100231	HDL Cholesterol
Affx-13417255	16	0	88023049	G	A	0.000100231	HDL Cholesterol
rs111474879	17	0	38520338	T	C	0.000100225	HDL Cholesterol
rs72741227	9	0	94154963	G	A	0.000100223	HDL Cholesterol
rs74575837	19	0	9452698	A	G	0.000100219	HDL Cholesterol
rs11668277	19	0	54775304	T	C	0.000100217	HDL Cholesterol
rs45455893	13	0	25763665	C	T	0.000100217	HDL Cholesterol
rs7147338	14	0	91222233	A	G	0.000100215	HDL Cholesterol
rs2069408	12	0	56364321	G	A	0.000100209	HDL Cholesterol
rs9665610	10	0	116008464	A	T	0.000100207	HDL Cholesterol
rs28503257	9	0	136319589	A	G	0.000100204	HDL Cholesterol
rs76046605	11	0	23617236	G	A	0.000100202	HDL Cholesterol
rs56116432	9	0	136131429	T	C	0.000100201	HDL Cholesterol
rs62491287	8	0	4857450	A	G	0.000100238	HDL Cholesterol
rs3909469	5	0	39424010	G	A	0.000100241	HDL Cholesterol
rs17386477	8	0	19108351	G	T	0.000100243	HDL Cholesterol
rs117908061	8	0	10520024	T	C	0.000100246	HDL Cholesterol
rs74622785	13	0	45499974	A	G	0.000100331	HDL Cholesterol
rs117438562	17	0	10376558	T	G	0.000100329	HDL Cholesterol
rs57766303	5	0	60908182	T	C	0.000100329	HDL Cholesterol
rs2991927	10	0	86598574	A	G	0.000100322	HDL Cholesterol
rs62128670	2	0	26597059	G	A	0.000100322	HDL Cholesterol
rs7908992	10	0	81020402	G	T	0.000100313	HDL Cholesterol
rs114479822	1	0	187346950	G	A	0.000100302	HDL Cholesterol
rs115302683	4	0	45001697	C	T	0.000100195	HDL Cholesterol
rs72770409	16	0	24802331	T	C	0.000100301	HDL Cholesterol
rs112886372	8	0	101624627	A	G	0.000100289	HDL Cholesterol
rs116894716	8	0	143276612	T	C	0.000100285	HDL Cholesterol
rs9348921	6	0	33586179	A	C	0.000100279	HDL Cholesterol
rs116027827	2	0	164782713	T	C	0.000100275	HDL Cholesterol
rs79304882	5	0	134437081	T	C	0.000100272	HDL Cholesterol
Affx-13527366	17	0	12088737	T	C	0.000100252	HDL Cholesterol
rs2306786	15	0	59487930	G	C	0.000100249	HDL Cholesterol
rs11696034	2	0	116800420	G	T	0.000100296	HDL Cholesterol
rs17396905	13	0	51242379	A	G	0.000100025	HDL Cholesterol
rs6886	2	0	85622059	T	C	0.000100194	HDL Cholesterol
rs17735501	2	0	85685211	T	A	0.000100186	HDL Cholesterol
rs72733630	1	0	102609018	G	T	0.000100107	HDL Cholesterol
rs117204321	18	0	42886820	T	C	0.000100106	HDL Cholesterol
rs117196147	16	0	65465847	G	A	0.000100101	HDL Cholesterol
rs11109801	12	0	99698461	A	T	0.000100095	HDL Cholesterol
rs4757226	11	0	14134514	C	A	0.000100086	HDL Cholesterol
rs116955889	12	0	46025200	C	T	0.000100078	HDL Cholesterol
rs7183535	15	0	49148477	A	G	0.000100072	HDL Cholesterol
rs75713100	11	0	77517973	G	T	0.000100071	HDL Cholesterol
rs2466774	11	0	132662757	A	C	0.000100064	HDL Cholesterol
rs117358483	8	0	20479285	G	C	0.000100062	HDL Cholesterol
rs76907928	11	0	58252058	C	T	0.000100061	HDL Cholesterol
rs61854120	10	0	46030868	G	A	0.000100058	HDL Cholesterol
rs9640863	7	0	130913762	T	C	0.000100052	HDL Cholesterol
rs62204162	20	0	55856403	A	G	0.000100044	HDL Cholesterol
rs6754412	2	0	9312189	C	T	0.000100042	HDL Cholesterol
rs1385304	3	0	136761161	G	A	0.000100108	HDL Cholesterol
rs28589660	15	0	58371329	C	T	0.000100109	HDL Cholesterol
rs62496903	8	0	6446938	T	C	0.000100109	HDL Cholesterol
rs2584652	17	0	47514665	C	A	0.000100112	HDL Cholesterol
rs7036196	9	0	123479457	A	G	0.000100177	HDL Cholesterol
rs74427666	16	0	15561316	G	A	0.000100173	HDL Cholesterol
rs111482082	11	0	62758920	A	C	0.000100173	HDL Cholesterol
rs6986253	8	0	105892972	A	G	0.000100172	HDL Cholesterol
rs61904855	11	0	116476668	A	C	0.000100172	HDL Cholesterol
rs6967528	7	0	130910244	G	T	0.000100169	HDL Cholesterol
rs75895932	12	0	53152278	C	T	0.000100153	HDL Cholesterol
rs151021424	3	0	12195848	A	G	0.000100187	HDL Cholesterol
rs1557398	18	0	75107881	A	G	0.000100148	HDL Cholesterol
rs75494138	11	0	46465361	T	C	0.000100131	HDL Cholesterol
rs117700185	10	0	32768061	A	G	0.00010013	HDL Cholesterol
rs11037009	11	0	42714796	G	A	0.000100122	HDL Cholesterol
rs72842734	17	0	52072584	A	G	0.000100122	HDL Cholesterol
rs116945917	16	0	77096311	G	A	0.00010012	HDL Cholesterol
rs885106	12	0	30571123	C	A	0.000100113	HDL Cholesterol
rs2360226	11	0	134227749	G	A	0.000100113	HDL Cholesterol
rs79635642	15	0	38421912	C	A	0.000100137	HDL Cholesterol
rs740223	22	0	30762140	A	G	9.96737e-05	HDL Cholesterol
rs113314255	8	0	6007725	C	T	9.96723e-05	HDL Cholesterol
rs78998195	11	0	121831853	T	C	9.96723e-05	HDL Cholesterol
rs79042049	11	0	110920797	G	A	9.92875e-05	HDL Cholesterol
rs112923429	14	0	21894959	C	T	9.92814e-05	HDL Cholesterol
rs114913966	6	0	168748543	A	G	9.9281e-05	HDL Cholesterol
rs9886210	7	0	29383884	G	A	9.92785e-05	HDL Cholesterol
rs139794027	1	0	39757595	A	G	9.92763e-05	HDL Cholesterol
rs72643690	13	0	95910583	T	C	9.92737e-05	HDL Cholesterol
rs61746929	16	0	68597030	T	C	9.92681e-05	HDL Cholesterol
rs114932740	12	0	125028111	A	G	9.92668e-05	HDL Cholesterol
rs79790420	9	0	120108121	T	C	9.92637e-05	HDL Cholesterol
rs112926211	12	0	129823235	A	G	9.92633e-05	HDL Cholesterol
rs61998890	14	0	105124993	T	C	9.92623e-05	HDL Cholesterol
rs117894426	11	0	83777949	G	A	9.92525e-05	HDL Cholesterol
rs11118895	1	0	222093006	T	C	9.92401e-05	HDL Cholesterol
rs72860314	2	0	131544948	C	T	9.92365e-05	HDL Cholesterol
rs56114960	5	0	123860751	A	G	9.92323e-05	HDL Cholesterol
Affx-80285256	17	0	4646715	G	GA	9.92879e-05	HDL Cholesterol
rs138763336	19	0	46850355	C	T	9.92934e-05	HDL Cholesterol
rs17704256	4	0	88102821	T	C	9.9297e-05	HDL Cholesterol
rs117029243	16	0	71571658	T	C	9.93e-05	HDL Cholesterol
rs2704207	15	0	58412543	G	A	9.93451e-05	HDL Cholesterol
rs116797195	3	0	123144878	T	C	9.93437e-05	HDL Cholesterol
rs113288617	11	0	120484979	T	C	9.9342e-05	HDL Cholesterol
rs60601900	17	0	33795698	T	C	9.93374e-05	HDL Cholesterol
Affx-89021342	3	0	150387210	G	GA	9.93343e-05	HDL Cholesterol
rs200119454	11	0	47367887	T	C	9.93322e-05	HDL Cholesterol
Affx-16780572	20	0	44643111	A	G	9.93314e-05	HDL Cholesterol
rs79742592	15	0	86606820	T	C	9.92318e-05	HDL Cholesterol
rs115323981	4	0	3762850	T	C	9.93217e-05	HDL Cholesterol
rs3852860	19	0	45382966	T	C	9.9321e-05	HDL Cholesterol
rs4904550	14	0	89804856	G	A	9.93208e-05	HDL Cholesterol
rs117507246	10	0	103813017	G	T	9.93183e-05	HDL Cholesterol
rs8111976	19	0	46499537	A	G	9.93175e-05	HDL Cholesterol
rs35965170	11	0	67059499	T	G	9.93049e-05	HDL Cholesterol
rs76353559	12	0	125141299	A	G	9.93026e-05	HDL Cholesterol
rs118130724	8	0	35199368	G	A	9.93021e-05	HDL Cholesterol
rs4420519	16	0	88734268	A	G	9.93212e-05	HDL Cholesterol
rs183075818	6	0	36368236	A	G	9.93512e-05	HDL Cholesterol
rs34583868	8	0	11791383	G	T	9.9229e-05	HDL Cholesterol
rs117823044	18	0	9854415	C	G	9.92188e-05	HDL Cholesterol
rs7447038	5	0	84365197	A	G	9.91432e-05	HDL Cholesterol
rs61740705	4	0	169343044	G	A	9.91423e-05	HDL Cholesterol
rs114952667	4	0	143044445	C	T	9.91418e-05	HDL Cholesterol
rs17436077	5	0	107223597	G	A	9.91403e-05	HDL Cholesterol
rs62123888	2	0	21055515	C	T	9.91386e-05	HDL Cholesterol
rs77603376	12	0	20505035	A	C	9.91371e-05	HDL Cholesterol
rs114138357	5	0	180236547	C	T	9.91207e-05	HDL Cholesterol
rs76510768	8	0	16043407	C	T	9.91129e-05	HDL Cholesterol
rs6957641	7	0	22253524	C	A	9.91119e-05	HDL Cholesterol
rs10451452	19	0	56106221	C	G	9.911e-05	HDL Cholesterol
rs112024016	17	0	56446535	T	C	9.91081e-05	HDL Cholesterol
rs200902480	9	0	101552442	C	T	9.91062e-05	HDL Cholesterol
rs61751236	12	0	26580929	A	G	9.91057e-05	HDL Cholesterol
rs114253803	6	0	45676828	G	A	9.90987e-05	HDL Cholesterol
rs117803190	6	0	86184811	G	A	9.90983e-05	HDL Cholesterol
rs117586482	17	0	3287473	C	G	9.91433e-05	HDL Cholesterol
rs114977140	3	0	34299733	A	C	9.91561e-05	HDL Cholesterol
rs36122053	5	0	42954404	A	C	9.91591e-05	HDL Cholesterol
rs3764941	5	0	135469527	G	T	9.91656e-05	HDL Cholesterol
rs1798571	10	0	30905934	C	T	9.92178e-05	HDL Cholesterol
rs117432605	12	0	4845102	G	A	9.92147e-05	HDL Cholesterol
rs116097298	5	0	55807424	C	A	9.92125e-05	HDL Cholesterol
rs117350324	11	0	98574836	G	A	9.92112e-05	HDL Cholesterol
rs1420450	12	0	98774356	C	G	9.92093e-05	HDL Cholesterol
rs34234016	8	0	30775804	G	A	9.92066e-05	HDL Cholesterol
rs17713609	2	0	163119966	T	C	9.92059e-05	HDL Cholesterol
rs7855596	9	0	107166090	G	A	9.9224e-05	HDL Cholesterol
rs7674825	4	0	77892042	T	C	9.9201e-05	HDL Cholesterol
rs148498577	2	0	21231190	C	A	9.91895e-05	HDL Cholesterol
rs77040269	3	0	186252936	C	G	9.9188e-05	HDL Cholesterol
rs74860691	8	0	125820336	T	C	9.91796e-05	HDL Cholesterol
rs9277921	6	0	33125770	G	A	9.91687e-05	HDL Cholesterol
rs61972523	14	0	28080806	C	T	9.91676e-05	HDL Cholesterol
rs76044013	4	0	159871231	A	G	9.91671e-05	HDL Cholesterol
rs11001806	10	0	78289587	G	A	9.91662e-05	HDL Cholesterol
rs79748352	3	0	183476836	T	G	9.92e-05	HDL Cholesterol
rs115683541	5	0	75211852	C	G	9.93578e-05	HDL Cholesterol
rs118069235	11	0	122535470	A	G	9.93586e-05	HDL Cholesterol
rs139942386	16	0	1837678	T	C	9.93608e-05	HDL Cholesterol
rs2276881	4	0	3231661	A	G	9.96056e-05	HDL Cholesterol
rs722888	5	0	127378828	T	C	9.95995e-05	HDL Cholesterol
rs73399148	12	0	106575858	A	G	9.95951e-05	HDL Cholesterol
rs10891944	11	0	116145033	C	T	9.95946e-05	HDL Cholesterol
rs72911743	11	0	47733034	C	T	9.95929e-05	HDL Cholesterol
rs6510512	19	0	36388880	T	G	9.95915e-05	HDL Cholesterol
rs117840689	17	0	62052222	A	C	9.95867e-05	HDL Cholesterol
rs199795270	16	0	30419384	C	G	9.95785e-05	HDL Cholesterol
rs146806202	5	0	180030376	G	C	9.95646e-05	HDL Cholesterol
rs116687102	2	0	226591434	C	T	9.95594e-05	HDL Cholesterol
rs72648500	4	0	70781606	G	T	9.9559e-05	HDL Cholesterol
rs201387324	19	0	45988974	T	C	9.95583e-05	HDL Cholesterol
rs2176598	11	0	43864278	T	C	9.95566e-05	HDL Cholesterol
rs116889814	17	0	4883518	A	G	9.9547e-05	HDL Cholesterol
rs2864024	10	0	106315243	T	C	9.95317e-05	HDL Cholesterol
rs112528667	15	0	53024222	G	A	9.96063e-05	HDL Cholesterol
rs118065421	9	0	24470066	A	G	9.96098e-05	HDL Cholesterol
rs62226990	22	0	46626444	G	A	9.9612e-05	HDL Cholesterol
rs115897949	2	0	17955204	C	T	9.96122e-05	HDL Cholesterol
rs6106105	20	0	19549011	A	G	9.96721e-05	HDL Cholesterol
rs45564131	16	0	54148189	T	G	9.96679e-05	HDL Cholesterol
rs75148057	5	0	18323153	A	G	9.96611e-05	HDL Cholesterol
rs74622826	15	0	72690462	A	G	9.96587e-05	HDL Cholesterol
rs4738148	8	0	72533577	G	T	9.96554e-05	HDL Cholesterol
rs78690723	12	0	30332515	T	C	9.96498e-05	HDL Cholesterol
rs4751438	10	0	129329623	A	G	9.96498e-05	HDL Cholesterol
rs76661193	11	0	6911379	T	C	9.95302e-05	HDL Cholesterol
rs17157811	10	0	45954290	A	G	9.96488e-05	HDL Cholesterol
rs7897106	10	0	128160530	G	A	9.96426e-05	HDL Cholesterol
rs75396291	7	0	27620595	A	G	9.96293e-05	HDL Cholesterol
rs2019203	17	0	36908672	A	C	9.96266e-05	HDL Cholesterol
rs1533747	3	0	131845893	G	A	9.9625e-05	HDL Cholesterol
rs117490731	22	0	30958789	T	C	9.96204e-05	HDL Cholesterol
rs348362	19	0	6466482	A	G	9.96192e-05	HDL Cholesterol
rs117727385	14	0	45449336	G	A	9.96136e-05	HDL Cholesterol
rs13094105	3	0	85412537	G	A	9.96471e-05	HDL Cholesterol
Affx-80282030	12	0	123738430	C	CA	9.95269e-05	HDL Cholesterol
rs72686188	8	0	115528980	A	G	9.95254e-05	HDL Cholesterol
rs7959363	12	0	125108927	G	A	9.95249e-05	HDL Cholesterol
rs216450	17	0	28878817	A	G	9.94518e-05	HDL Cholesterol
rs34032508	2	0	20494189	C	T	9.94412e-05	HDL Cholesterol
rs76141829	8	0	20282865	T	C	9.94399e-05	HDL Cholesterol
rs11140382	9	0	86725030	A	G	9.9431e-05	HDL Cholesterol
rs2683296	8	0	19077231	A	G	9.94204e-05	HDL Cholesterol
rs10932061	2	0	155332486	C	A	9.94198e-05	HDL Cholesterol
rs17881033	12	0	122763670	A	C	9.94144e-05	HDL Cholesterol
rs10984965	9	0	123360969	G	C	9.94521e-05	HDL Cholesterol
rs117300801	8	0	109930469	T	G	9.94112e-05	HDL Cholesterol
rs113163138	7	0	138800139	C	T	9.93979e-05	HDL Cholesterol
rs3764482	18	0	46468946	A	G	9.93961e-05	HDL Cholesterol
rs78170237	18	0	73390999	G	A	9.93941e-05	HDL Cholesterol
rs2492492	1	0	112922736	C	A	9.93883e-05	HDL Cholesterol
rs1512416	12	0	89253275	A	G	9.93811e-05	HDL Cholesterol
rs115748902	1	0	145608556	T	C	9.93639e-05	HDL Cholesterol
rs72858249	11	0	8757577	A	G	9.93637e-05	HDL Cholesterol
rs113632991	12	0	92238314	A	G	9.94042e-05	HDL Cholesterol
rs79751075	21	0	34540465	A	G	0.000100334	HDL Cholesterol
rs76518785	3	0	23594908	C	T	9.94588e-05	HDL Cholesterol
rs6971634	7	0	7849547	C	T	9.94754e-05	HDL Cholesterol
rs78700854	6	0	160785158	T	C	9.95237e-05	HDL Cholesterol
rs6657239	1	0	94564483	T	C	9.95201e-05	HDL Cholesterol
rs115890011	3	0	61803761	T	C	9.95179e-05	HDL Cholesterol
rs2253569	7	0	26404071	G	A	9.95171e-05	HDL Cholesterol
rs62133279	2	0	21391669	T	C	9.95147e-05	HDL Cholesterol
rs117069639	16	0	54729636	A	G	9.95134e-05	HDL Cholesterol
rs117192545	11	0	100968120	C	A	9.95094e-05	HDL Cholesterol
rs141007915	11	0	55340315	C	T	9.94597e-05	HDL Cholesterol
rs7761309	6	0	163745049	G	A	9.95057e-05	HDL Cholesterol
rs114015046	1	0	161894280	T	C	9.94963e-05	HDL Cholesterol
rs17674099	16	0	81506593	A	G	9.94944e-05	HDL Cholesterol
rs859655	1	0	172650450	A	G	9.94929e-05	HDL Cholesterol
rs16955263	17	0	52943191	G	A	9.94929e-05	HDL Cholesterol
rs1873246	6	0	34103739	A	G	9.94845e-05	HDL Cholesterol
Affx-28570921	6	0	37254985	G	A	9.94818e-05	HDL Cholesterol
rs75500723	21	0	47450914	G	T	9.94786e-05	HDL Cholesterol
rs1991517	14	0	81610583	G	C	9.95009e-05	HDL Cholesterol
rs116967176	15	0	64066986	A	G	0.000103081	HDL Cholesterol
rs34556927	8	0	53703785	G	A	0.000103084	HDL Cholesterol
rs77635771	15	0	37184342	A	G	0.000103088	HDL Cholesterol
rs11877117	18	0	482029	C	T	0.000107164	HDL Cholesterol
rs17651790	11	0	100675571	T	C	0.000107163	HDL Cholesterol
rs67796867	6	0	5981591	T	C	0.000107158	HDL Cholesterol
rs115682063	10	0	97141509	T	C	0.000107153	HDL Cholesterol
rs149737973	11	0	45274212	A	C	0.000107152	HDL Cholesterol
rs34445138	15	0	62289871	A	C	0.000107143	HDL Cholesterol
rs117446177	8	0	42593596	A	G	0.000107138	HDL Cholesterol
rs72801154	5	0	156015647	G	A	0.000107133	HDL Cholesterol
rs76900148	5	0	56655347	A	G	0.000107126	HDL Cholesterol
rs13297758	9	0	19196038	C	T	0.000107094	HDL Cholesterol
rs72896384	11	0	31953347	T	C	0.000107083	HDL Cholesterol
rs7574791	2	0	165590459	T	C	0.000107078	HDL Cholesterol
Affx-21030287	3	0	12145244	G	T	0.000107073	HDL Cholesterol
rs60329625	1	0	22651922	A	G	0.000107069	HDL Cholesterol
rs72768597	9	0	134082823	A	G	0.000107067	HDL Cholesterol
rs78110002	9	0	110572136	A	G	0.000107174	HDL Cholesterol
rs55744031	19	0	42740863	A	G	0.000107176	HDL Cholesterol
rs3830626	2	0	232653481	ACT	A	0.000107178	HDL Cholesterol
rs74161201	10	0	132560624	A	G	0.000107182	HDL Cholesterol
rs2650000	12	0	121388962	A	C	0.000107298	HDL Cholesterol
rs6014500	20	0	54371807	A	C	0.00010729	HDL Cholesterol
rs13024606	2	0	165573194	T	C	0.000107288	HDL Cholesterol
rs117869015	8	0	24842086	A	C	0.000107286	HDL Cholesterol
rs62036056	16	0	56663028	A	G	0.000107279	HDL Cholesterol
rs75782401	14	0	81617567	T	C	0.000107265	HDL Cholesterol
rs71380707	16	0	75200595	C	CAT	0.000107261	HDL Cholesterol
rs77403298	15	0	58803444	G	A	0.000107066	HDL Cholesterol
rs12995550	2	0	212380385	A	G	0.000107255	HDL Cholesterol
rs146336072	14	0	92915559	G	A	0.000107237	HDL Cholesterol
rs11056636	12	0	8108389	T	C	0.000107233	HDL Cholesterol
rs73089207	3	0	43767708	C	T	0.000107232	HDL Cholesterol
rs115238295	2	0	42073356	C	T	0.00010722	HDL Cholesterol
rs1000308	6	0	26244580	A	G	0.000107213	HDL Cholesterol
rs653155	6	0	104855490	C	T	0.000107188	HDL Cholesterol
rs139083943	2	0	219129896	A	G	0.000107184	HDL Cholesterol
rs112832319	10	0	3036274	T	C	0.000107241	HDL Cholesterol
rs117017853	12	0	108666828	T	C	0.000107301	HDL Cholesterol
rs12499981	4	0	146656069	C	T	0.000107065	HDL Cholesterol
rs2172349	8	0	19607876	G	T	0.000107055	HDL Cholesterol
rs74904535	11	0	116224098	C	A	0.00010693	HDL Cholesterol
rs17331692	8	0	67709431	G	A	0.000106926	HDL Cholesterol
rs6831020	4	0	55500226	A	C	0.000106921	HDL Cholesterol
rs11659443	18	0	22617465	A	G	0.000106903	HDL Cholesterol
rs55980901	11	0	12909074	C	A	0.000106902	HDL Cholesterol
rs115402091	7	0	132184441	T	C	0.0001069	HDL Cholesterol
rs79726775	10	0	63863814	A	G	0.000106899	HDL Cholesterol
rs77737939	3	0	53040746	A	G	0.000106895	HDL Cholesterol
rs10029738	4	0	145297419	C	A	0.000106893	HDL Cholesterol
rs77687316	15	0	93015721	G	A	0.00010689	HDL Cholesterol
rs139281499	19	0	44591260	C	T	0.000106887	HDL Cholesterol
rs35613693	12	0	106586331	C	T	0.000106883	HDL Cholesterol
rs2869619	4	0	87753862	C	T	0.000106882	HDL Cholesterol
rs13199181	6	0	50574029	A	G	0.000106879	HDL Cholesterol
rs10509681	10	0	96798749	C	T	0.000106877	HDL Cholesterol
rs117505633	21	0	45583019	T	C	0.000106937	HDL Cholesterol
rs56305022	8	0	20378023	A	C	0.000106946	HDL Cholesterol
Affx-80288599	19	0	54803976	G	GC	0.000106951	HDL Cholesterol
rs2126486	5	0	62536951	T	C	0.000106954	HDL Cholesterol
rs1054156	15	0	60931471	T	C	0.000107052	HDL Cholesterol
rs68070763	5	0	55216836	A	G	0.000107042	HDL Cholesterol
rs17375494	15	0	70050973	T	G	0.00010704	HDL Cholesterol
rs4747166	10	0	73305535	C	T	0.000107036	HDL Cholesterol
rs506504	11	0	125525195	A	G	0.000107034	HDL Cholesterol
rs936310	15	0	51880683	A	G	0.00010703	HDL Cholesterol
rs56183531	15	0	67242162	G	A	0.00010703	HDL Cholesterol
rs10790112	11	0	116096249	T	C	0.000107056	HDL Cholesterol
rs76025440	2	0	235795880	C	T	0.000107028	HDL Cholesterol
rs79281979	16	0	76524678	T	C	0.000106997	HDL Cholesterol
rs61893931	11	0	65689686	G	A	0.000106994	HDL Cholesterol
rs6599389	4	0	939113	A	G	0.000106975	HDL Cholesterol
rs75342816	16	0	15154075	A	G	0.000106974	HDL Cholesterol
rs147465632	8	0	95502257	C	T	0.000106966	HDL Cholesterol
rs692198	17	0	41071396	A	G	0.000106964	HDL Cholesterol
rs118102336	11	0	47616810	A	C	0.000106962	HDL Cholesterol
rs35147384	11	0	48059568	T	C	0.000107	HDL Cholesterol
rs150801318	17	0	37844144	C	A	0.000106872	HDL Cholesterol
rs245071	5	0	149314634	T	C	0.000107308	HDL Cholesterol
rs13129517	4	0	77928983	T	C	0.000107324	HDL Cholesterol
rs117160832	20	0	43232080	T	C	0.000107588	HDL Cholesterol
rs2232700	14	0	94756450	A	T	0.000107581	HDL Cholesterol
rs78589773	3	0	36801406	A	G	0.000107579	HDL Cholesterol
rs75914736	16	0	72949275	T	G	0.000107574	HDL Cholesterol
rs4870172	6	0	153488829	T	C	0.000107573	HDL Cholesterol
rs117751769	11	0	129877787	A	G	0.00010757	HDL Cholesterol
rs1461158	3	0	98333868	G	A	0.000107569	HDL Cholesterol
rs115899284	5	0	112296901	G	C	0.000107565	HDL Cholesterol
rs76242708	2	0	155136081	A	G	0.000107554	HDL Cholesterol
rs117730686	7	0	140119597	T	G	0.000107554	HDL Cholesterol
rs192956484	11	0	114453389	A	C	0.000107553	HDL Cholesterol
rs8074392	17	0	451427	G	A	0.000107552	HDL Cholesterol
rs56003892	18	0	21119247	A	G	0.000107546	HDL Cholesterol
rs74473900	15	0	75342491	G	A	0.000107527	HDL Cholesterol
rs4647931	4	0	1018891	T	G	0.000107526	HDL Cholesterol
rs76612171	16	0	53631625	G	A	0.00010759	HDL Cholesterol
rs67709010	19	0	46405590	C	T	0.000107593	HDL Cholesterol
rs75719766	16	0	57082024	T	C	0.000107596	HDL Cholesterol
rs6857423	4	0	25175356	T	C	0.000107596	HDL Cholesterol
rs34676532	19	0	40339251	A	G	0.00010769	HDL Cholesterol
rs6135415	20	0	15440032	G	A	0.00010768	HDL Cholesterol
Affx-5881578	11	0	72945341	C	T	0.000107679	HDL Cholesterol
rs61733127	16	0	71683718	G	A	0.000107677	HDL Cholesterol
rs75353205	12	0	125326329	T	C	0.000107675	HDL Cholesterol
rs10189341	2	0	176435942	G	A	0.00010767	HDL Cholesterol
rs9384688	6	0	109132221	C	T	0.00010767	HDL Cholesterol
rs75788928	4	0	26064726	A	G	0.000107524	HDL Cholesterol
rs34909049	11	0	48022512	T	C	0.000107662	HDL Cholesterol
rs4809773	20	0	48884531	C	T	0.000107656	HDL Cholesterol
rs12696341	3	0	172978458	C	A	0.000107653	HDL Cholesterol
rs7686331	4	0	104179541	G	A	0.000107636	HDL Cholesterol
rs77155259	2	0	162504240	A	G	0.000107622	HDL Cholesterol
rs11648231	16	0	70045749	A	G	0.000107614	HDL Cholesterol
rs1430435	3	0	169079193	T	C	0.000107613	HDL Cholesterol
rs117421142	19	0	54756246	G	A	0.000107606	HDL Cholesterol
rs80035240	17	0	39387469	T	C	0.00010766	HDL Cholesterol
rs476589	1	0	152453669	G	T	0.00010732	HDL Cholesterol
rs10745351	1	0	109743122	T	C	0.000107512	HDL Cholesterol
rs76589281	10	0	68522449	A	C	0.000107507	HDL Cholesterol
rs117976804	11	0	68849601	A	G	0.000107432	HDL Cholesterol
rs77680390	2	0	20315251	T	C	0.000107425	HDL Cholesterol
rs79028370	10	0	78206511	A	G	0.000107417	HDL Cholesterol
rs117894109	12	0	9993249	A	G	0.000107413	HDL Cholesterol
rs114050847	3	0	188130911	C	T	0.000107413	HDL Cholesterol
rs17856033	11	0	77812084	C	T	0.000107408	HDL Cholesterol
rs35722701	20	0	10699762	G	A	0.000107404	HDL Cholesterol
rs17700759	18	0	57959015	C	T	0.000107396	HDL Cholesterol
rs117611463	13	0	37104309	G	A	0.000107394	HDL Cholesterol
rs9939450	16	0	28301487	C	T	0.000107383	HDL Cholesterol
rs4842126	9	0	139077343	C	T	0.000107382	HDL Cholesterol
rs79022004	19	0	28531621	A	G	0.000107375	HDL Cholesterol
rs16531	17	0	37349655	C	T	0.000107359	HDL Cholesterol
rs142231081	2	0	27360578	C	T	0.000107352	HDL Cholesterol
rs114356103	20	0	44599947	A	C	0.000107351	HDL Cholesterol
rs66466154	19	0	20753241	G	A	0.000107432	HDL Cholesterol
rs2303202	16	0	85704584	G	A	0.000107432	HDL Cholesterol
rs72984203	6	0	134317921	G	A	0.000107434	HDL Cholesterol
rs1355374	12	0	71667022	A	G	0.000107441	HDL Cholesterol
rs192714966	5	0	179903272	T	C	0.000107503	HDL Cholesterol
rs58668703	16	0	16244584	T	C	0.000107502	HDL Cholesterol
rs117079411	16	0	14213685	T	C	0.000107492	HDL Cholesterol
rs73225455	12	0	125000246	C	T	0.000107476	HDL Cholesterol
rs9295936	6	0	30926828	T	C	0.000107475	HDL Cholesterol
rs79929264	9	0	29907360	T	C	0.000107471	HDL Cholesterol
rs12407972	1	0	162351454	G	A	0.00010747	HDL Cholesterol
Affx-52368222	6	0	154360864	CCGG	C	0.00010751	HDL Cholesterol
rs111274708	18	0	6941120	G	C	0.000107466	HDL Cholesterol
rs72924426	6	0	95961558	T	C	0.000107459	HDL Cholesterol
rs72671389	8	0	104178902	A	G	0.000107456	HDL Cholesterol
rs2153290	1	0	240696879	G	A	0.000107456	HDL Cholesterol
rs78129370	18	0	32556550	T	C	0.000107454	HDL Cholesterol
rs111485825	3	0	25348949	A	G	0.000107449	HDL Cholesterol
rs72744865	15	0	60617150	C	T	0.000107446	HDL Cholesterol
rs9922520	16	0	69545513	A	G	0.000107444	HDL Cholesterol
rs1752337	9	0	136160228	G	T	0.000107464	HDL Cholesterol
rs10069327	5	0	97529795	C	T	0.000107693	HDL Cholesterol
Affx-52344891	9	0	33465018	A	AT	0.00010687	HDL Cholesterol
rs11568563	12	0	21457434	G	T	0.000106855	HDL Cholesterol
rs34099346	19	0	8503345	C	G	0.000106296	HDL Cholesterol
rs74454340	11	0	57234216	C	T	0.000106285	HDL Cholesterol
rs12627803	22	0	38898815	C	T	0.000106282	HDL Cholesterol
rs79702183	2	0	127946372	C	T	0.000106269	HDL Cholesterol
rs11630208	15	0	92819338	T	C	0.000106255	HDL Cholesterol
rs11725004	4	0	46678256	A	G	0.000106246	HDL Cholesterol
rs9820414	3	0	106215683	G	A	0.000106245	HDL Cholesterol
rs62000097	15	0	58038996	G	A	0.000106241	HDL Cholesterol
rs41286005	2	0	75917161	C	G	0.000106239	HDL Cholesterol
rs117636797	16	0	66139673	A	G	0.000106237	HDL Cholesterol
rs113269744	16	0	64341793	A	G	0.000106235	HDL Cholesterol
rs146179209	2	0	160832736	C	T	0.000106228	HDL Cholesterol
rs11854046	15	0	58185649	C	T	0.000106227	HDL Cholesterol
rs201577748	11	0	118134794	AGCCC	A	0.000106218	HDL Cholesterol
rs1718436	3	0	196351379	T	C	0.000106215	HDL Cholesterol
rs185492864	1	0	100680411	A	G	0.000106298	HDL Cholesterol
Affx-89005527	12	0	111884099	T	G	0.000106303	HDL Cholesterol
rs73048316	19	0	45105085	G	A	0.000106318	HDL Cholesterol
rs61898566	11	0	61679961	T	C	0.000106325	HDL Cholesterol
rs79477359	5	0	16245736	A	G	0.000106419	HDL Cholesterol
rs34476873	1	0	167629491	T	C	0.000106416	HDL Cholesterol
rs13250862	8	0	72399694	C	T	0.000106412	HDL Cholesterol
rs1122500	19	0	3844767	A	G	0.000106411	HDL Cholesterol
rs5743836	3	0	52260782	G	A	0.000106403	HDL Cholesterol
Affx-89011003	12	0	57577597	T	C	0.000106394	HDL Cholesterol
rs61753586	15	0	41822163	T	C	0.000106376	HDL Cholesterol
rs722153	12	0	94483850	A	G	0.000106209	HDL Cholesterol
rs17545756	7	0	150732812	T	C	0.00010637	HDL Cholesterol
rs116891503	16	0	67738625	G	C	0.000106363	HDL Cholesterol
rs36036867	6	0	42197463	C	A	0.000106358	HDL Cholesterol
rs3763432	7	0	72974869	T	C	0.000106349	HDL Cholesterol
rs61977150	14	0	95311289	T	C	0.000106341	HDL Cholesterol
rs75419444	9	0	19405649	A	C	0.000106336	HDL Cholesterol
rs4562276	8	0	10612671	T	C	0.000106328	HDL Cholesterol
Affx-52371557	9	0	107521615	A	AAT	0.000106327	HDL Cholesterol
rs200976200	16	0	19718333	C	A	0.000106365	HDL Cholesterol
rs78886557	15	0	40154416	A	G	0.000106429	HDL Cholesterol
rs55778917	11	0	76311356	A	G	0.000106205	HDL Cholesterol
rs68093099	2	0	21190107	T	G	0.000106187	HDL Cholesterol
rs187665182	15	0	43820788	A	G	0.000106102	HDL Cholesterol
rs114894140	4	0	184824378	G	A	0.000106101	HDL Cholesterol
rs114989415	3	0	185488142	C	T	0.0001061	HDL Cholesterol
rs62295971	4	0	9978142	G	A	0.000106099	HDL Cholesterol
rs142509403	17	0	38073337	C	T	0.000106098	HDL Cholesterol
rs117136350	11	0	35648710	A	G	0.000106097	HDL Cholesterol
rs79647391	7	0	129945249	A	C	0.000106095	HDL Cholesterol
rs112625495	12	0	119063801	A	G	0.000106089	HDL Cholesterol
rs11814307	10	0	128556240	G	A	0.000106084	HDL Cholesterol
rs201059482	9	0	113166778	A	T	0.000106082	HDL Cholesterol
rs74416863	10	0	31474146	G	A	0.000106072	HDL Cholesterol
rs3851294	1	0	205130413	A	G	0.000106062	HDL Cholesterol
rs113517930	12	0	111226383	G	A	0.000106056	HDL Cholesterol
rs11176658	12	0	67647792	A	G	0.000106046	HDL Cholesterol
rs6918977	6	0	34092075	G	A	0.000106045	HDL Cholesterol
rs7953249	12	0	121403724	G	A	0.000106108	HDL Cholesterol
rs8121509	20	0	62712053	C	T	0.000106111	HDL Cholesterol
rs79226877	6	0	87670530	G	A	0.000106114	HDL Cholesterol
rs56024126	12	0	68212539	C	T	0.000106121	HDL Cholesterol
Affx-27994795	6	0	154414446	A	T	0.000106174	HDL Cholesterol
rs117621224	12	0	133327147	T	C	0.00010617	HDL Cholesterol
rs61753957	15	0	59500117	C	T	0.000106169	HDL Cholesterol
rs7828288	8	0	83700014	C	A	0.000106168	HDL Cholesterol
rs76696102	19	0	19042805	A	C	0.000106164	HDL Cholesterol
rs113661256	17	0	76195118	T	G	0.000106163	HDL Cholesterol
rs1060253	16	0	87866138	C	G	0.000106161	HDL Cholesterol
rs12124589	1	0	161782501	T	A	0.000106187	HDL Cholesterol
rs75124873	8	0	126591276	T	C	0.000106156	HDL Cholesterol
rs116931992	21	0	46072195	A	G	0.000106149	HDL Cholesterol
rs74416819	16	0	53182832	A	G	0.000106148	HDL Cholesterol
rs570924	11	0	125744572	C	T	0.000106137	HDL Cholesterol
rs13128397	4	0	67993599	A	G	0.000106136	HDL Cholesterol
Affx-80241784	11	0	47355249	T	C	0.000106136	HDL Cholesterol
rs73057673	12	0	14054916	T	G	0.000106127	HDL Cholesterol
rs62186066	2	0	221810656	T	C	0.000106126	HDL Cholesterol
rs59638403	21	0	46950823	A	G	0.000106154	HDL Cholesterol
rs117035098	8	0	71107166	C	T	0.000106857	HDL Cholesterol
rs77391339	1	0	12082538	A	C	0.00010643	HDL Cholesterol
rs28694436	8	0	4881637	C	T	0.000106457	HDL Cholesterol
rs10148631	14	0	74231727	A	T	0.000106768	HDL Cholesterol
rs4766876	12	0	118234710	G	A	0.000106767	HDL Cholesterol
rs77372279	19	0	41776839	A	G	0.000106765	HDL Cholesterol
rs10991415	9	0	107686354	G	A	0.000106759	HDL Cholesterol
rs45465101	10	0	90751103	A	G	0.000106749	HDL Cholesterol
rs372859	1	0	34047990	C	T	0.000106747	HDL Cholesterol
rs62501123	8	0	23034081	T	G	0.000106744	HDL Cholesterol
rs4979248	9	0	110448484	T	C	0.00010674	HDL Cholesterol
rs1887578	9	0	14519194	A	C	0.000106735	HDL Cholesterol
rs2301666	16	0	16173227	T	C	0.000106729	HDL Cholesterol
rs79014846	2	0	20906094	C	T	0.000106709	HDL Cholesterol
rs13193545	6	0	154461822	C	T	0.000106705	HDL Cholesterol
rs62387872	6	0	7333521	T	C	0.000106696	HDL Cholesterol
rs17069592	3	0	63963210	T	C	0.000106693	HDL Cholesterol
rs1933437	13	0	28624294	G	A	0.000106679	HDL Cholesterol
rs72704957	14	0	101718163	T	C	0.000106771	HDL Cholesterol
rs116256081	6	0	49158048	A	C	0.000106781	HDL Cholesterol
rs976947	11	0	115463786	G	A	0.000106786	HDL Cholesterol
rs12278107	11	0	23721649	A	G	0.000106788	HDL Cholesterol
rs62534221	9	0	1990787	T	G	0.000106852	HDL Cholesterol
rs11627504	14	0	69809699	G	A	0.00010685	HDL Cholesterol
rs1354716	12	0	30625001	G	A	0.000106839	HDL Cholesterol
rs117836680	12	0	125040226	T	C	0.000106838	HDL Cholesterol
rs9851931	3	0	191826058	G	A	0.000106838	HDL Cholesterol
rs79062958	2	0	131596256	A	G	0.000106836	HDL Cholesterol
rs9835592	3	0	15936942	A	G	0.000106831	HDL Cholesterol
rs4503867	18	0	46456225	A	G	0.000106678	HDL Cholesterol
rs8051191	16	0	56897259	C	G	0.000106824	HDL Cholesterol
rs62497565	8	0	32026903	A	G	0.000106812	HDL Cholesterol
rs35680959	13	0	94005026	A	C	0.000106809	HDL Cholesterol
rs7081029	10	0	5333043	T	C	0.000106809	HDL Cholesterol
rs79990899	3	0	194347961	T	C	0.000106803	HDL Cholesterol
rs200648087	16	0	68056829	T	C	0.000106803	HDL Cholesterol
rs78290324	5	0	159221715	T	C	0.000106796	HDL Cholesterol
rs117977117	19	0	54225700	T	C	0.00010679	HDL Cholesterol
rs189791364	2	0	73185660	T	G	0.000106821	HDL Cholesterol
rs77555704	12	0	98230480	A	C	0.00010643	HDL Cholesterol
rs293429	4	0	69591612	C	T	0.000106674	HDL Cholesterol
rs445684	9	0	4670315	A	G	0.000106669	HDL Cholesterol
rs12862939	13	0	27263924	G	C	0.000106543	HDL Cholesterol
rs28655387	16	0	72259192	G	T	0.000106541	HDL Cholesterol
rs79443947	3	0	172435546	A	G	0.000106529	HDL Cholesterol
rs11177037	12	0	68467170	T	C	0.000106517	HDL Cholesterol
rs8121971	20	0	51548734	A	G	0.000106514	HDL Cholesterol
rs80061881	1	0	211988281	G	A	0.000106507	HDL Cholesterol
rs114728048	4	0	37898991	T	C	0.00010649	HDL Cholesterol
rs1370257	16	0	58965699	G	T	0.000106488	HDL Cholesterol
rs45568137	11	0	111608258	G	C	0.000106485	HDL Cholesterol
rs17517067	1	0	219088578	A	G	0.000106484	HDL Cholesterol
rs6660811	1	0	241905190	A	G	0.000106477	HDL Cholesterol
rs2116541	2	0	222068942	A	G	0.000106475	HDL Cholesterol
rs115116987	2	0	48958747	T	C	0.000106472	HDL Cholesterol
rs72719439	1	0	82506124	T	C	0.000106472	HDL Cholesterol
rs7712431	5	0	148893101	C	T	0.000106467	HDL Cholesterol
rs62193221	2	0	242354632	C	T	0.000106551	HDL Cholesterol
rs80152372	11	0	32051441	A	G	0.000106565	HDL Cholesterol
rs17214627	4	0	76491425	G	T	0.000106569	HDL Cholesterol
rs77514465	3	0	12531902	G	A	0.000106575	HDL Cholesterol
rs16950234	18	0	46554787	T	G	0.000106648	HDL Cholesterol
rs17226417	10	0	3713994	C	G	0.000106635	HDL Cholesterol
rs34806164	7	0	98412574	A	G	0.00010663	HDL Cholesterol
rs117391218	15	0	59500193	T	C	0.000106628	HDL Cholesterol
rs2229014	15	0	43819150	G	C	0.000106625	HDL Cholesterol
rs57503359	1	0	229667384	T	G	0.00010662	HDL Cholesterol
rs7829236	8	0	126570279	A	G	0.000106613	HDL Cholesterol
rs75269708	12	0	20514485	A	G	0.000106672	HDL Cholesterol
rs112121361	6	0	36271259	G	C	0.000106612	HDL Cholesterol
rs62488992	8	0	12830238	A	G	0.000106593	HDL Cholesterol
rs116952355	9	0	116376289	A	G	0.000106591	HDL Cholesterol
rs71384437	16	0	20146847	T	C	0.000106585	HDL Cholesterol
rs11137946	9	0	81511386	T	C	0.000106583	HDL Cholesterol
rs9829175	3	0	152761774	T	C	0.000106577	HDL Cholesterol
rs113589997	2	0	159205592	C	T	0.000106577	HDL Cholesterol
rs1078523	17	0	40912760	G	A	0.000106576	HDL Cholesterol
rs117216972	8	0	20994326	T	C	0.00010661	HDL Cholesterol
rs12299846	12	0	114065700	C	T	0.000107699	HDL Cholesterol
rs145613338	17	0	37901539	A	G	0.000107711	HDL Cholesterol
rs34781085	3	0	169364599	C	T	0.000107712	HDL Cholesterol
Affx-16134724	19	0	5817747	C	A	0.000108852	HDL Cholesterol
rs76883386	14	0	95986559	A	G	0.000108843	HDL Cholesterol
rs79176375	5	0	84027643	T	C	0.000108839	HDL Cholesterol
rs75195025	22	0	22332898	A	C	0.000108829	HDL Cholesterol
rs117312299	16	0	81516039	T	C	0.000108805	HDL Cholesterol
rs149928825	5	0	112406785	GCCTCGCGCTGTCTT	G	0.000108791	HDL Cholesterol
rs17180961	6	0	154358638	A	C	0.000108784	HDL Cholesterol
rs34705969	7	0	34867124	T	G	0.00010878	HDL Cholesterol
rs77821572	16	0	77728000	A	G	0.00010877	HDL Cholesterol
rs77854433	2	0	161076644	T	G	0.000108756	HDL Cholesterol
rs1329038	9	0	23828146	A	G	0.000108753	HDL Cholesterol
rs13009394	2	0	239855860	C	T	0.000108751	HDL Cholesterol
rs10885531	10	0	115814392	T	C	0.00010875	HDL Cholesterol
rs74937820	6	0	35025548	G	T	0.000108745	HDL Cholesterol
rs76997925	17	0	60784536	T	C	0.000108744	HDL Cholesterol
rs117924821	19	0	31486976	T	C	0.000108856	HDL Cholesterol
rs117579717	19	0	54787417	A	C	0.00010886	HDL Cholesterol
rs2110120	19	0	2711413	G	A	0.000108864	HDL Cholesterol
rs17230642	10	0	33414748	A	G	0.000108868	HDL Cholesterol
rs10099173	8	0	95987063	A	G	0.000108944	HDL Cholesterol
rs75470247	1	0	151309224	A	G	0.000108944	HDL Cholesterol
rs2301436	6	0	167437988	T	C	0.000108942	HDL Cholesterol
rs16962059	18	0	19585607	A	G	0.00010894	HDL Cholesterol
rs114016628	2	0	44278298	T	C	0.000108935	HDL Cholesterol
rs116696741	4	0	111106359	C	T	0.000108933	HDL Cholesterol
rs116467448	6	0	44620289	A	G	0.000108919	HDL Cholesterol
rs12693068	2	0	176422005	C	T	0.000108736	HDL Cholesterol
rs3754353	1	0	40106514	G	C	0.000108915	HDL Cholesterol
rs3751877	16	0	15154898	C	T	0.000108899	HDL Cholesterol
rs79878915	3	0	81893008	C	T	0.000108895	HDL Cholesterol
rs117188736	16	0	29849399	T	C	0.000108886	HDL Cholesterol
rs77810895	4	0	169436803	G	A	0.00010888	HDL Cholesterol
rs246410	5	0	52275572	C	T	0.00010888	HDL Cholesterol
rs12773283	10	0	65058224	C	T	0.000108879	HDL Cholesterol
rs13164150	5	0	60848204	T	G	0.000108878	HDL Cholesterol
rs73382568	10	0	128608747	T	C	0.000108903	HDL Cholesterol
rs76319480	16	0	76251606	T	C	0.000108944	HDL Cholesterol
rs114878988	2	0	18243554	G	A	0.000108736	HDL Cholesterol
rs78661674	20	0	24952147	A	G	0.00010872	HDL Cholesterol
rs56272997	17	0	73402526	G	A	0.000108575	HDL Cholesterol
rs12524996	6	0	33931848	A	G	0.000108571	HDL Cholesterol
rs12934066	16	0	88575320	A	G	0.000108567	HDL Cholesterol
rs142779190	7	0	141341124	A	C	0.000108564	HDL Cholesterol
rs115101606	3	0	172074839	A	G	0.000108563	HDL Cholesterol
rs59777123	18	0	57690077	T	C	0.000108558	HDL Cholesterol
rs73083006	3	0	43547230	G	A	0.000108551	HDL Cholesterol
rs77798680	2	0	18517489	T	G	0.000108534	HDL Cholesterol
rs236044	21	0	22950983	T	C	0.000108531	HDL Cholesterol
rs7292913	22	0	32013381	T	C	0.000108524	HDL Cholesterol
rs2176870	15	0	43436410	G	A	0.000108518	HDL Cholesterol
rs72736091	15	0	57645748	T	C	0.000108517	HDL Cholesterol
rs201917286	12	0	123351904	T	C	0.000108516	HDL Cholesterol
Affx-16091322	19	0	50161091	G	A	0.0001085	HDL Cholesterol
rs117507787	18	0	77081757	T	C	0.0001085	HDL Cholesterol
rs2241591	19	0	8386367	T	C	0.000108582	HDL Cholesterol
rs72823399	2	0	106377839	G	A	0.000108591	HDL Cholesterol
rs72737449	15	0	58484203	A	C	0.000108592	HDL Cholesterol
rs116298720	4	0	100452787	T	C	0.000108594	HDL Cholesterol
rs200203879	17	0	76481041	C	A	0.000108716	HDL Cholesterol
rs117295795	16	0	57808089	T	C	0.000108692	HDL Cholesterol
rs2248165	10	0	7499528	G	T	0.00010869	HDL Cholesterol
rs117078576	12	0	54457029	G	A	0.000108684	HDL Cholesterol
rs17679630	7	0	21155755	A	G	0.000108681	HDL Cholesterol
rs4352043	16	0	53017578	T	C	0.000108674	HDL Cholesterol
rs117746728	11	0	50524441	T	C	0.000108672	HDL Cholesterol
rs12148781	15	0	56899523	A	G	0.000108728	HDL Cholesterol
rs7934476	11	0	94549514	C	A	0.000108659	HDL Cholesterol
rs12427243	12	0	6848892	A	G	0.000108652	HDL Cholesterol
rs77043558	5	0	108354704	C	G	0.000108644	HDL Cholesterol
rs117249563	16	0	69420673	C	A	0.00010864	HDL Cholesterol
rs61758028	17	0	8817088	G	A	0.000108626	HDL Cholesterol
rs80250638	15	0	63379325	A	G	0.000108625	HDL Cholesterol
rs74910823	6	0	137689267	T	C	0.000108603	HDL Cholesterol
rs35089411	19	0	46189861	T	C	0.000108597	HDL Cholesterol
rs77436261	2	0	33630687	G	C	0.000108656	HDL Cholesterol
rs74808980	12	0	57405503	G	A	0.000108499	HDL Cholesterol
rs148980412	17	0	4648628	A	G	0.000108948	HDL Cholesterol
rs11539591	19	0	6737516	T	C	0.00010896	HDL Cholesterol
rs8112157	19	0	7856561	C	T	0.000109204	HDL Cholesterol
rs8101468	19	0	33680782	A	C	0.000109201	HDL Cholesterol
rs143777418	12	0	122817561	C	A	0.000109199	HDL Cholesterol
rs117405158	16	0	71390460	A	G	0.000109188	HDL Cholesterol
rs17319651	3	0	112940284	T	C	0.000109187	HDL Cholesterol
rs111330439	11	0	112101559	T	C	0.000109176	HDL Cholesterol
rs181910067	9	0	136198803	A	G	0.000109173	HDL Cholesterol
rs72782016	10	0	18492807	A	G	0.000109148	HDL Cholesterol
rs11217932	11	0	120501806	G	A	0.000109143	HDL Cholesterol
rs62446910	7	0	17997163	C	T	0.000109142	HDL Cholesterol
rs61438119	6	0	41466851	A	C	0.000109141	HDL Cholesterol
rs10213467	4	0	16045635	G	C	0.000109127	HDL Cholesterol
rs148242258	5	0	39382773	C	T	0.000109112	HDL Cholesterol
rs79951314	18	0	76201124	T	C	0.000109108	HDL Cholesterol
rs72982112	19	0	781987	T	C	0.0001091	HDL Cholesterol
rs488692	9	0	135352785	T	C	0.000109213	HDL Cholesterol
rs1033922	10	0	114388316	A	G	0.000109221	HDL Cholesterol
rs13191574	6	0	19843400	G	A	0.000109221	HDL Cholesterol
rs11330240	15	0	91428521	C	CT	0.000109227	HDL Cholesterol
rs138863361	11	0	118451973	T	G	0.000109335	HDL Cholesterol
rs1812107	8	0	70810421	T	C	0.000109331	HDL Cholesterol
rs2411767	11	0	2993353	C	T	0.000109328	HDL Cholesterol
Affx-80245882	12	0	57869649	T	C	0.000109323	HDL Cholesterol
rs71384102	16	0	1523300	A	G	0.000109321	HDL Cholesterol
rs34269817	19	0	7251158	A	G	0.000109314	HDL Cholesterol
rs34251012	16	0	76482747	G	C	0.000109297	HDL Cholesterol
rs78638822	5	0	82850207	G	A	0.000109094	HDL Cholesterol
rs12139381	1	0	118836067	T	A	0.000109291	HDL Cholesterol
rs140096829	6	0	32003934	C	CT	0.000109279	HDL Cholesterol
rs201375216	2	0	122227440	G	A	0.000109277	HDL Cholesterol
rs76251559	1	0	228095218	A	G	0.000109269	HDL Cholesterol
rs8056787	16	0	82686392	C	A	0.00010926	HDL Cholesterol
rs6486782	12	0	122359172	T	C	0.000109243	HDL Cholesterol
rs9986766	7	0	38237291	C	A	0.000109237	HDL Cholesterol
rs116923719	6	0	118296537	T	C	0.000109228	HDL Cholesterol
rs1625796	18	0	30115418	G	T	0.000109286	HDL Cholesterol
rs117920360	18	0	58030683	T	C	0.000108951	HDL Cholesterol
rs79044788	15	0	59213253	T	C	0.000109092	HDL Cholesterol
rs669579	11	0	63356180	A	T	0.000109085	HDL Cholesterol
rs28690953	11	0	111384426	G	T	0.000109015	HDL Cholesterol
rs3217863	12	0	4399496	T	C	0.000109014	HDL Cholesterol
rs883072	15	0	87736403	A	G	0.000109008	HDL Cholesterol
rs2507820	11	0	62661158	G	A	0.000109007	HDL Cholesterol
rs73676728	7	0	6445619	G	A	0.000109006	HDL Cholesterol
rs12629188	3	0	172718955	C	T	0.000109005	HDL Cholesterol
rs12458843	18	0	71641915	T	G	0.000109003	HDL Cholesterol
rs12747505	1	0	219618035	G	A	0.000109	HDL Cholesterol
rs75527235	11	0	132521775	A	G	0.000108981	HDL Cholesterol
rs77823366	8	0	21475953	G	A	0.000108977	HDL Cholesterol
rs2966608	7	0	12066984	T	C	0.000108974	HDL Cholesterol
rs76144756	6	0	161006084	A	G	0.000108971	HDL Cholesterol
rs2419616	10	0	114048030	T	C	0.000108967	HDL Cholesterol
rs1893990	11	0	111202486	T	C	0.000108965	HDL Cholesterol
rs72678069	8	0	116412922	G	A	0.000108961	HDL Cholesterol
rs11189713	10	0	100365613	T	C	0.000109022	HDL Cholesterol
rs1944156	11	0	116396613	C	A	0.000109023	HDL Cholesterol
rs2328649	6	0	145548772	C	T	0.000109023	HDL Cholesterol
rs12532077	7	0	26382302	A	C	0.000109029	HDL Cholesterol
rs80077219	8	0	11562526	T	C	0.000109082	HDL Cholesterol
rs200500117	8	0	144941204	T	C	0.000109081	HDL Cholesterol
rs6994498	8	0	40023334	G	A	0.00010908	HDL Cholesterol
rs9403027	6	0	139341150	G	A	0.000109077	HDL Cholesterol
rs73568948	19	0	46032124	C	T	0.000109073	HDL Cholesterol
rs117715021	8	0	106286679	T	C	0.000109071	HDL Cholesterol
rs2562618	19	0	20740149	T	C	0.000109062	HDL Cholesterol
rs77195211	3	0	36890387	T	G	0.000109088	HDL Cholesterol
rs117780294	14	0	68202181	A	G	0.000109061	HDL Cholesterol
rs77387599	7	0	24878539	T	G	0.000109056	HDL Cholesterol
rs34835	16	0	28499291	G	A	0.000109054	HDL Cholesterol
rs867653	17	0	76506773	C	A	0.000109052	HDL Cholesterol
rs10132709	14	0	77224904	C	T	0.000109049	HDL Cholesterol
rs144785642	12	0	101739442	A	G	0.000109047	HDL Cholesterol
rs62041779	16	0	58055079	T	C	0.000109041	HDL Cholesterol
rs17429058	7	0	27388898	A	G	0.000109031	HDL Cholesterol
rs118001500	6	0	160683206	T	C	0.00010906	HDL Cholesterol
rs117999981	19	0	23944559	G	C	0.000108494	HDL Cholesterol
rs75078939	17	0	72647309	T	A	0.000108493	HDL Cholesterol
rs7236910	18	0	42879087	G	A	0.000108492	HDL Cholesterol
rs77339933	2	0	125042372	G	A	0.000107959	HDL Cholesterol
rs117609052	9	0	108757523	A	G	0.000107958	HDL Cholesterol
rs6796105	3	0	153173595	G	T	0.000107951	HDL Cholesterol
rs12451746	17	0	33806863	A	G	0.000107946	HDL Cholesterol
rs62377349	5	0	96738010	G	T	0.000107942	HDL Cholesterol
rs68193990	1	0	77598102	C	T	0.000107935	HDL Cholesterol
rs4665830	2	0	26399214	G	A	0.000107923	HDL Cholesterol
Affx-80218548	2	0	167099157	T	C	0.000107919	HDL Cholesterol
rs16902442	5	0	86159854	G	A	0.000107919	HDL Cholesterol
rs12347172	9	0	110468896	T	C	0.000107918	HDL Cholesterol
rs116512869	5	0	159596388	T	C	0.000107916	HDL Cholesterol
rs2507997	6	0	31314781	G	A	0.000107906	HDL Cholesterol
rs10498200	2	0	227234636	A	G	0.000107899	HDL Cholesterol
rs3748176	9	0	117124731	G	A	0.000107899	HDL Cholesterol
rs148647729	16	0	57059318	A	G	0.000107893	HDL Cholesterol
rs10181805	2	0	148337163	A	C	0.000107967	HDL Cholesterol
rs114351668	17	0	41984550	A	G	0.000107971	HDL Cholesterol
rs11768094	7	0	3223846	C	T	0.000107973	HDL Cholesterol
rs79898891	11	0	79171408	C	T	0.000107974	HDL Cholesterol
rs75231131	18	0	66617548	T	C	0.000108077	HDL Cholesterol
rs117498810	11	0	116139769	A	G	0.00010807	HDL Cholesterol
rs61755074	11	0	47315499	A	G	0.000108069	HDL Cholesterol
rs72795194	16	0	73161198	A	G	0.000108063	HDL Cholesterol
rs79914174	11	0	116375302	C	T	0.000108052	HDL Cholesterol
rs17823756	8	0	121068644	G	A	0.000108039	HDL Cholesterol
rs116846530	9	0	13461876	G	C	0.000108027	HDL Cholesterol
rs72773773	5	0	75524612	A	G	0.000107882	HDL Cholesterol
rs62182126	2	0	219279230	A	G	0.000108025	HDL Cholesterol
rs117108674	12	0	47813540	T	C	0.00010801	HDL Cholesterol
rs78109142	1	0	27210722	A	G	0.000108005	HDL Cholesterol
rs9357392	6	0	12439699	A	G	0.000108001	HDL Cholesterol
rs55884191	7	0	112090939	T	C	0.000107998	HDL Cholesterol
rs117923715	12	0	58958317	T	C	0.000107995	HDL Cholesterol
rs117221769	9	0	134755528	G	A	0.000107981	HDL Cholesterol
rs78513059	8	0	29787764	T	C	0.000107978	HDL Cholesterol
rs117151007	20	0	54433455	T	C	0.000108025	HDL Cholesterol
rs6050198	20	0	24935048	T	G	0.000108079	HDL Cholesterol
rs7074688	10	0	20098813	G	A	0.000107881	HDL Cholesterol
rs6106083	20	0	19454026	C	G	0.000107873	HDL Cholesterol
rs79375956	8	0	5590179	C	G	0.000107775	HDL Cholesterol
rs77996313	6	0	102589339	G	A	0.000107775	HDL Cholesterol
rs4363710	12	0	71855521	C	T	0.000107775	HDL Cholesterol
rs11830103	12	0	123823546	G	A	0.000107774	HDL Cholesterol
rs34645101	1	0	150550924	C	T	0.000107765	HDL Cholesterol
rs150934591	17	0	6683264	A	G	0.000107763	HDL Cholesterol
rs75098850	14	0	20953597	C	A	0.000107761	HDL Cholesterol
rs73208775	8	0	10668281	G	A	0.00010776	HDL Cholesterol
rs17770574	15	0	70734621	T	C	0.000107759	HDL Cholesterol
rs59156424	4	0	26079865	G	C	0.000107752	HDL Cholesterol
rs16844058	2	0	210868224	G	A	0.000107751	HDL Cholesterol
rs2052263	7	0	36225818	A	G	0.000107747	HDL Cholesterol
rs75379618	15	0	68161137	T	C	0.000107736	HDL Cholesterol
rs116579797	2	0	43740346	A	G	0.000107734	HDL Cholesterol
rs77377944	10	0	7617447	T	C	0.000107733	HDL Cholesterol
rs41378153	18	0	47516411	T	C	0.000107776	HDL Cholesterol
rs117399284	9	0	96575065	G	C	0.000107779	HDL Cholesterol
rs79138462	3	0	131596981	G	T	0.000107782	HDL Cholesterol
rs7860293	9	0	107056857	C	T	0.000107785	HDL Cholesterol
rs117248232	18	0	46676778	C	T	0.000107872	HDL Cholesterol
rs897147	8	0	126653448	T	C	0.000107868	HDL Cholesterol
rs116951128	19	0	1302032	A	G	0.000107863	HDL Cholesterol
rs6499984	16	0	58844113	C	T	0.000107857	HDL Cholesterol
rs12945290	17	0	66378997	C	T	0.000107856	HDL Cholesterol
rs12281698	11	0	64860085	G	A	0.000107853	HDL Cholesterol
Affx-80258654	18	0	21119949	A	T	0.000107852	HDL Cholesterol
rs182433547	6	0	169194160	G	C	0.000107877	HDL Cholesterol
rs117505855	19	0	6128068	T	C	0.000107848	HDL Cholesterol
rs117871242	11	0	29054998	G	A	0.000107829	HDL Cholesterol
rs116448795	2	0	66616661	G	A	0.000107821	HDL Cholesterol
rs62191682	2	0	230056493	C	A	0.000107821	HDL Cholesterol
rs79696413	13	0	51252316	G	A	0.000107809	HDL Cholesterol
rs79703302	8	0	19520880	A	G	0.000107801	HDL Cholesterol
rs34010596	14	0	52967133	A	G	0.000107799	HDL Cholesterol
rs139779712	20	0	43048414	A	G	0.000107797	HDL Cholesterol
rs4870240	6	0	150369752	C	T	0.000107837	HDL Cholesterol
rs2777796	9	0	107537715	T	C	0.00010808	HDL Cholesterol
rs1377870	4	0	69345132	G	A	0.00010808	HDL Cholesterol
rs34759865	17	0	29761854	C	T	0.00010808	HDL Cholesterol
rs1118270	12	0	126443142	A	G	0.000108404	HDL Cholesterol
rs12975617	19	0	46208023	T	C	0.000108404	HDL Cholesterol
rs9599853	13	0	72096529	T	C	0.000108402	HDL Cholesterol
rs7949566	11	0	126285301	A	G	0.000108393	HDL Cholesterol
rs76683701	19	0	31569303	A	G	0.000108385	HDL Cholesterol
rs147304369	5	0	143539969	T	C	0.00010838	HDL Cholesterol
rs1805738	12	0	9077330	G	A	0.00010838	HDL Cholesterol
rs11023156	11	0	14255608	G	A	0.000108366	HDL Cholesterol
rs115048626	20	0	46318901	C	A	0.00010835	HDL Cholesterol
rs116292512	19	0	4007276	A	G	0.000108348	HDL Cholesterol
rs12933413	16	0	62874332	G	A	0.000108344	HDL Cholesterol
rs256769	5	0	155566964	C	T	0.000108341	HDL Cholesterol
rs79989091	17	0	76365662	G	T	0.00010834	HDL Cholesterol
rs117334161	10	0	113939693	C	T	0.000108324	HDL Cholesterol
rs35586704	1	0	120458122	T	A	0.000108318	HDL Cholesterol
rs57496978	18	0	57391843	G	A	0.000108404	HDL Cholesterol
rs139279977	9	0	117168844	C	G	0.000108405	HDL Cholesterol
rs7731435	5	0	82220546	T	C	0.000108406	HDL Cholesterol
rs79637330	12	0	125199071	C	T	0.000108407	HDL Cholesterol
rs1628576	19	0	55594996	G	C	0.000108487	HDL Cholesterol
rs13045771	20	0	44780406	A	G	0.000108473	HDL Cholesterol
rs199671406	12	0	122359542	T	G	0.000108471	HDL Cholesterol
rs117031674	15	0	58562603	C	T	0.00010847	HDL Cholesterol
rs149237647	17	0	73750896	A	G	0.000108461	HDL Cholesterol
rs1655102	10	0	132733792	T	C	0.00010846	HDL Cholesterol
rs7421343	2	0	165489350	G	A	0.000108459	HDL Cholesterol
rs17777180	16	0	81531257	T	C	0.000108302	HDL Cholesterol
rs1663199	17	0	77945776	A	G	0.000108459	HDL Cholesterol
rs114902557	6	0	161352163	T	C	0.000108452	HDL Cholesterol
rs147799118	10	0	116064620	C	T	0.000108449	HDL Cholesterol
rs72854709	2	0	146300135	T	C	0.000108446	HDL Cholesterol
rs575623	11	0	116278812	C	T	0.000108441	HDL Cholesterol
rs113461771	3	0	123057396	T	C	0.000108431	HDL Cholesterol
rs2237878	11	0	2766282	A	G	0.000108415	HDL Cholesterol
rs2380644	2	0	15297593	T	C	0.000108407	HDL Cholesterol
Affx-11758398	15	0	58085632	A	C	0.000108456	HDL Cholesterol
rs112976395	11	0	3193832	C	A	0.000108287	HDL Cholesterol
rs71525176	8	0	73455969	A	G	0.000108275	HDL Cholesterol
rs75560689	16	0	57665637	T	C	0.000108271	HDL Cholesterol
rs2287918	19	0	7528734	A	G	0.000108166	HDL Cholesterol
rs143003920	2	0	176310259	G	A	0.000108144	HDL Cholesterol
rs73041754	6	0	167068988	A	G	0.000108133	HDL Cholesterol
rs35073093	18	0	25273424	G	A	0.00010813	HDL Cholesterol
rs13035893	2	0	174885026	G	A	0.000108125	HDL Cholesterol
rs117274873	8	0	115509984	G	A	0.000108125	HDL Cholesterol
rs117605782	18	0	46442174	A	G	0.000108123	HDL Cholesterol
Affx-52110822	1	0	150621165	T	C	0.00010819	HDL Cholesterol
rs78251796	7	0	5894502	T	C	0.000108122	HDL Cholesterol
rs8068844	17	0	40571284	C	T	0.000108113	HDL Cholesterol
rs78919028	9	0	129290598	T	C	0.000108099	HDL Cholesterol
rs2228510	15	0	63970456	T	C	0.000108097	HDL Cholesterol
rs79001308	12	0	101195039	T	C	0.000108092	HDL Cholesterol
rs76275630	11	0	15987361	G	A	0.000108087	HDL Cholesterol
rs4741230	9	0	12539495	C	G	0.000108086	HDL Cholesterol
rs75372091	8	0	108269427	T	C	0.000108081	HDL Cholesterol
rs17777693	6	0	127388731	G	T	0.000108117	HDL Cholesterol
rs17366712	10	0	8006519	C	G	0.00010604	HDL Cholesterol
rs34792357	16	0	83464109	G	A	0.00010819	HDL Cholesterol
rs6440389	3	0	145526178	C	A	0.000108195	HDL Cholesterol
rs13077035	3	0	116246682	A	G	0.000108269	HDL Cholesterol
rs1435375	4	0	37283319	G	A	0.000108268	HDL Cholesterol
rs1538340	6	0	154825116	T	C	0.000108262	HDL Cholesterol
rs117420939	15	0	62044442	G	C	0.000108256	HDL Cholesterol
rs17070659	18	0	60781023	C	T	0.000108252	HDL Cholesterol
rs72743374	15	0	74113109	T	C	0.000108245	HDL Cholesterol
rs144754540	6	0	90432767	T	C	0.000108243	HDL Cholesterol
rs10954372	7	0	131985878	T	C	0.000108193	HDL Cholesterol
rs6142420	20	0	34195671	T	C	0.000108243	HDL Cholesterol
rs77955595	3	0	143106938	G	T	0.000108229	HDL Cholesterol
rs13007048	2	0	101635538	T	C	0.000108223	HDL Cholesterol
rs1678750	15	0	41410705	A	G	0.000108214	HDL Cholesterol
rs73058857	19	0	52296401	T	G	0.000108214	HDL Cholesterol
rs117670808	17	0	12751521	T	G	0.000108209	HDL Cholesterol
rs4845948	1	0	10757199	T	G	0.000108207	HDL Cholesterol
rs78295966	2	0	48983592	G	C	0.000108202	HDL Cholesterol
rs117404219	18	0	57126336	T	C	0.000108236	HDL Cholesterol
rs72802324	16	0	75211053	G	A	0.000106039	HDL Cholesterol
rs1154385	3	0	9218513	C	T	0.000106021	HDL Cholesterol
rs146504027	3	0	148552330	G	A	0.000106019	HDL Cholesterol
rs17295412	19	0	48841185	A	G	0.000104064	HDL Cholesterol
rs71386900	16	0	85235560	G	A	0.000104062	HDL Cholesterol
rs2391439	7	0	27590862	G	A	0.000104062	HDL Cholesterol
rs116773782	1	0	39556749	C	A	0.000104057	HDL Cholesterol
rs2156085	18	0	47288909	T	C	0.000104052	HDL Cholesterol
rs73221416	12	0	124481726	T	G	0.000104049	HDL Cholesterol
rs117521117	8	0	143477964	A	G	0.000104047	HDL Cholesterol
rs4722551	7	0	25991826	C	T	0.000104045	HDL Cholesterol
rs75923215	7	0	115282229	A	G	0.000104045	HDL Cholesterol
rs9292114	5	0	55673940	G	A	0.000104042	HDL Cholesterol
rs12461243	19	0	58126166	A	G	0.000104042	HDL Cholesterol
rs115135174	20	0	46342108	T	C	0.000104042	HDL Cholesterol
rs61881109	11	0	68976813	A	G	0.000104039	HDL Cholesterol
rs189088974	3	0	47288960	T	C	0.000104034	HDL Cholesterol
rs11099916	4	0	154772185	G	A	0.000104033	HDL Cholesterol
rs79627879	2	0	21789359	G	A	0.000104066	HDL Cholesterol
rs11593084	10	0	62602369	T	C	0.000104067	HDL Cholesterol
rs1018765	19	0	45955201	T	G	0.000104068	HDL Cholesterol
rs34460247	5	0	139294609	T	C	0.000104069	HDL Cholesterol
rs2929969	8	0	134240697	G	A	0.000104131	HDL Cholesterol
rs516612	11	0	75399730	A	G	0.000104128	HDL Cholesterol
rs34528912	11	0	59631535	T	C	0.000104119	HDL Cholesterol
rs116973719	17	0	49900733	A	G	0.000104116	HDL Cholesterol
rs80032688	6	0	139733049	T	G	0.000104115	HDL Cholesterol
rs76138047	1	0	243444345	C	T	0.000104115	HDL Cholesterol
rs11764399	7	0	6334747	G	A	0.000104113	HDL Cholesterol
rs2006758	6	0	28850382	G	A	0.000104026	HDL Cholesterol
rs2966116	16	0	81599367	G	A	0.000104109	HDL Cholesterol
rs35961876	9	0	137969302	G	A	0.000104101	HDL Cholesterol
rs10509123	10	0	61893145	G	T	0.000104092	HDL Cholesterol
rs74439742	16	0	57059427	T	C	0.000104087	HDL Cholesterol
rs923524	3	0	176373507	C	T	0.000104083	HDL Cholesterol
rs77845718	22	0	27895208	A	G	0.000104081	HDL Cholesterol
rs4936719	11	0	122554890	A	G	0.00010408	HDL Cholesterol
rs148207245	1	0	39763365	T	G	0.000104072	HDL Cholesterol
rs115681492	6	0	21474925	G	A	0.000104101	HDL Cholesterol
rs3739922	9	0	135203530	C	A	0.000104137	HDL Cholesterol
rs147133603	11	0	126075494	A	G	0.000104021	HDL Cholesterol
rs11706165	3	0	5032236	A	G	0.000104009	HDL Cholesterol
rs4890928	18	0	75115430	G	A	0.000103877	HDL Cholesterol
rs72809293	10	0	72260722	T	C	0.000103869	HDL Cholesterol
rs11215929	11	0	116303270	G	A	0.000103861	HDL Cholesterol
rs117311140	7	0	111922560	T	C	0.00010386	HDL Cholesterol
rs298439	1	0	26255215	A	G	0.000103852	HDL Cholesterol
rs2247297	20	0	62473704	A	G	0.000103851	HDL Cholesterol
rs2919644	5	0	14023329	C	T	0.000103843	HDL Cholesterol
rs200818001	17	0	80684398	T	C	0.000103837	HDL Cholesterol
rs150978394	1	0	109730929	G	A	0.000103832	HDL Cholesterol
rs887897	14	0	92357194	T	C	0.000103831	HDL Cholesterol
rs9545595	13	0	81679362	A	G	0.000103828	HDL Cholesterol
rs199865688	11	0	47359047	T	C	0.000103824	HDL Cholesterol
rs185055343	11	0	63064783	A	G	0.00010382	HDL Cholesterol
Affx-89007503	4	0	89827557	G	GTC	0.000103819	HDL Cholesterol
rs689233	11	0	30270667	G	A	0.000103814	HDL Cholesterol
rs76708871	14	0	74809096	C	T	0.000103878	HDL Cholesterol
rs76428666	3	0	24812182	A	C	0.000103886	HDL Cholesterol
rs1343104	20	0	58173741	C	A	0.000103888	HDL Cholesterol
rs10026490	4	0	169992794	G	T	0.000103889	HDL Cholesterol
rs2076668	20	0	33437621	A	G	0.000104002	HDL Cholesterol
rs72786422	16	0	66279208	G	C	0.000104001	HDL Cholesterol
rs116466407	1	0	66554707	T	C	0.000103991	HDL Cholesterol
rs71387189	16	0	57646369	T	C	0.000103984	HDL Cholesterol
rs74821282	17	0	697903	T	C	0.000103981	HDL Cholesterol
rs76027918	11	0	130708705	C	T	0.000103979	HDL Cholesterol
rs9591253	13	0	49902288	T	G	0.000103972	HDL Cholesterol
rs2836551	21	0	39972377	C	T	0.000104013	HDL Cholesterol
rs145305278	6	0	43025971	C	T	0.000103964	HDL Cholesterol
rs79260542	15	0	26359339	A	G	0.000103943	HDL Cholesterol
rs28699275	9	0	136278835	T	C	0.00010392	HDL Cholesterol
rs117577142	6	0	121711840	C	T	0.000103918	HDL Cholesterol
rs79621832	11	0	130875243	T	C	0.000103905	HDL Cholesterol
rs71472501	15	0	42059342	C	T	0.000103895	HDL Cholesterol
rs76511843	14	0	81686159	G	T	0.000103893	HDL Cholesterol
rs11542704	1	0	27190324	T	C	0.00010389	HDL Cholesterol
rs72755971	15	0	83708202	A	G	0.000103959	HDL Cholesterol
rs77353459	3	0	76567426	G	T	0.000103787	HDL Cholesterol
rs117025069	11	0	67773753	G	A	0.000104142	HDL Cholesterol
rs1374318	2	0	174865256	G	A	0.000104154	HDL Cholesterol
rs7165012	15	0	40654038	A	G	0.000104382	HDL Cholesterol
rs9923407	16	0	19986891	G	A	0.000104375	HDL Cholesterol
rs138997959	1	0	161771986	T	C	0.000104365	HDL Cholesterol
rs11717490	3	0	104548014	T	G	0.000104347	HDL Cholesterol
rs17353406	5	0	104158316	G	A	0.000104345	HDL Cholesterol
rs79909443	7	0	28009799	T	C	0.000104342	HDL Cholesterol
rs2245611	12	0	123223330	T	C	0.000104341	HDL Cholesterol
rs3773181	3	0	14496929	A	G	0.000104332	HDL Cholesterol
rs115010494	1	0	94140801	A	G	0.000104328	HDL Cholesterol
rs79706485	17	0	1469264	T	C	0.000104327	HDL Cholesterol
rs11191349	10	0	104364542	G	A	0.000104323	HDL Cholesterol
rs11009222	10	0	33374735	G	A	0.000104322	HDL Cholesterol
rs114045521	1	0	94561271	G	A	0.000104322	HDL Cholesterol
rs118126310	7	0	75997539	T	C	0.000104314	HDL Cholesterol
rs1250590	10	0	80983786	A	C	0.000104313	HDL Cholesterol
rs75658465	7	0	134005477	C	G	0.000104388	HDL Cholesterol
rs61889565	11	0	27534260	T	C	0.000104406	HDL Cholesterol
rs4955277	3	0	32358090	G	A	0.000104409	HDL Cholesterol
rs61742548	12	0	120575407	C	T	0.000104412	HDL Cholesterol
rs12150751	18	0	21204517	T	C	0.000104452	HDL Cholesterol
rs77398041	6	0	111985306	T	G	0.000104443	HDL Cholesterol
rs75931456	12	0	27455675	T	C	0.000104443	HDL Cholesterol
rs2168047	4	0	69349059	T	C	0.000104443	HDL Cholesterol
rs10468440	17	0	76439478	A	G	0.00010444	HDL Cholesterol
rs12819819	12	0	23189810	G	A	0.000104438	HDL Cholesterol
rs72657373	7	0	21805202	G	A	0.000104438	HDL Cholesterol
rs41270791	1	0	39381452	A	G	0.00010431	HDL Cholesterol
rs10953673	7	0	110670114	A	G	0.000104436	HDL Cholesterol
rs117724085	16	0	56150365	T	C	0.000104431	HDL Cholesterol
rs118044000	16	0	86692056	A	G	0.000104427	HDL Cholesterol
rs76624186	17	0	72654959	C	T	0.000104424	HDL Cholesterol
rs728904	15	0	63664116	G	A	0.000104422	HDL Cholesterol
rs115598684	2	0	79665831	G	A	0.00010442	HDL Cholesterol
rs77312209	2	0	148978082	A	G	0.000104419	HDL Cholesterol
rs62622787	19	0	14003969	C	G	0.000104417	HDL Cholesterol
rs2263624	2	0	124708310	A	G	0.000104433	HDL Cholesterol
rs17317396	16	0	55881513	A	C	0.000104145	HDL Cholesterol
rs1572134	9	0	86200547	C	T	0.00010431	HDL Cholesterol
rs77348788	16	0	69395789	A	G	0.000104299	HDL Cholesterol
rs74896450	8	0	35232889	A	G	0.000104212	HDL Cholesterol
rs12471353	2	0	65155592	C	A	0.000104207	HDL Cholesterol
rs80193254	16	0	15921833	T	C	0.000104204	HDL Cholesterol
rs17088067	6	0	157398175	C	T	0.000104203	HDL Cholesterol
rs1401543	3	0	135587811	C	T	0.000104202	HDL Cholesterol
rs12215425	6	0	153396074	G	A	0.000104199	HDL Cholesterol
rs76102976	1	0	154816174	A	G	0.000104197	HDL Cholesterol
rs76885123	9	0	2553370	A	G	0.000104197	HDL Cholesterol
rs141238034	6	0	42932835	T	C	0.000104194	HDL Cholesterol
rs115828134	1	0	11363041	G	A	0.000104193	HDL Cholesterol
rs12406284	1	0	40130993	C	T	0.000104187	HDL Cholesterol
rs7642932	3	0	68964260	C	T	0.000104186	HDL Cholesterol
rs11776694	8	0	134512809	A	G	0.000104179	HDL Cholesterol
rs1006368	10	0	126346603	T	C	0.000104164	HDL Cholesterol
rs35954941	14	0	55618524	G	C	0.00010416	HDL Cholesterol
Affx-80241726	11	0	46625172	A	G	0.000104213	HDL Cholesterol
rs288647	16	0	62600911	G	A	0.000104214	HDL Cholesterol
rs4728701	7	0	87172053	A	G	0.000104228	HDL Cholesterol
rs12680613	8	0	20441969	C	T	0.000104231	HDL Cholesterol
rs76807413	10	0	95055943	T	C	0.000104295	HDL Cholesterol
rs35278212	12	0	1038978	CT	C	0.000104293	HDL Cholesterol
rs76325982	7	0	18242296	G	T	0.000104292	HDL Cholesterol
rs3796622	4	0	983060	T	C	0.000104284	HDL Cholesterol
rs2890502	8	0	72174517	C	T	0.000104282	HDL Cholesterol
rs55859133	16	0	30128265	T	C	0.00010428	HDL Cholesterol
rs117040924	20	0	44151551	T	C	0.000104278	HDL Cholesterol
rs4841092	8	0	8915740	T	C	0.0001043	HDL Cholesterol
rs62468655	7	0	78233710	T	C	0.000104265	HDL Cholesterol
rs11009420	10	0	33821823	C	A	0.000104257	HDL Cholesterol
rs17762402	11	0	61553201	A	G	0.000104252	HDL Cholesterol
rs76515371	1	0	183016199	G	A	0.000104248	HDL Cholesterol
Affx-52175225	16	0	20410468	A	C	0.00010424	HDL Cholesterol
rs35170626	12	0	108743739	A	G	0.000104237	HDL Cholesterol
rs1828819	6	0	163333585	G	A	0.000104236	HDL Cholesterol
rs6986685	8	0	9233771	A	G	0.000104233	HDL Cholesterol
Affx-31841675	8	0	17369652	C	T	0.000104265	HDL Cholesterol
rs17499823	15	0	37008175	G	T	0.00010378	HDL Cholesterol
rs114246451	6	0	44626003	T	G	0.00010377	HDL Cholesterol
rs7921968	10	0	134570853	T	C	0.000103766	HDL Cholesterol
rs6468172	8	0	30047004	G	A	0.000103372	HDL Cholesterol
rs76819503	8	0	18958551	G	A	0.000103369	HDL Cholesterol
rs117478147	18	0	21382594	C	T	0.000103368	HDL Cholesterol
rs11959187	5	0	132696894	A	G	0.000103367	HDL Cholesterol
rs631408	8	0	61541273	C	T	0.00010336	HDL Cholesterol
rs116951397	11	0	133282372	A	G	0.000103357	HDL Cholesterol
rs114786899	2	0	47299437	T	C	0.000103353	HDL Cholesterol
rs201862465	19	0	8398960	T	C	0.000103347	HDL Cholesterol
rs11031767	11	0	32427428	G	T	0.000103339	HDL Cholesterol
rs41264261	1	0	203743798	T	C	0.000103337	HDL Cholesterol
rs999730	9	0	111911541	G	T	0.000103331	HDL Cholesterol
rs117297925	20	0	21782260	A	G	0.00010333	HDL Cholesterol
rs77522186	8	0	14308025	C	G	0.000103313	HDL Cholesterol
rs41300327	1	0	92941371	T	C	0.000103306	HDL Cholesterol
rs2037392	15	0	43421665	T	C	0.000103302	HDL Cholesterol
rs797419	5	0	88168955	A	C	0.000103381	HDL Cholesterol
rs112970794	4	0	159979933	T	C	0.000103382	HDL Cholesterol
rs224855	5	0	81771626	G	A	0.000103386	HDL Cholesterol
rs7810553	7	0	6492879	C	T	0.000103389	HDL Cholesterol
rs35178030	14	0	52434771	C	A	0.000103441	HDL Cholesterol
rs72983029	6	0	139035052	T	C	0.00010344	HDL Cholesterol
rs200373254	3	0	52512477	T	C	0.000103435	HDL Cholesterol
rs11226111	11	0	103878499	C	T	0.000103426	HDL Cholesterol
rs185557389	4	0	117357739	T	C	0.000103425	HDL Cholesterol
rs9949668	18	0	47735555	C	T	0.000103418	HDL Cholesterol
rs675028	11	0	75409066	A	G	0.000103417	HDL Cholesterol
rs76793048	1	0	162382778	A	C	0.000103299	HDL Cholesterol
rs117941322	15	0	66341089	T	C	0.000103417	HDL Cholesterol
rs194764	14	0	69210059	A	G	0.00010341	HDL Cholesterol
rs78002156	6	0	12430628	A	G	0.000103409	HDL Cholesterol
rs2842275	10	0	64823971	C	G	0.000103404	HDL Cholesterol
rs13264714	8	0	80605599	G	T	0.000103401	HDL Cholesterol
rs9813279	3	0	157327565	C	T	0.000103399	HDL Cholesterol
rs117047546	17	0	17963117	T	C	0.000103398	HDL Cholesterol
rs74804524	10	0	11282532	C	A	0.000103396	HDL Cholesterol
rs112752580	4	0	14938262	C	T	0.000103415	HDL Cholesterol
rs885733	19	0	54844047	T	C	0.000103445	HDL Cholesterol
rs55828515	2	0	20980660	T	C	0.000103295	HDL Cholesterol
rs78812179	11	0	2389916	T	C	0.00010329	HDL Cholesterol
rs79546662	16	0	57096098	T	C	0.000103164	HDL Cholesterol
rs79695329	6	0	41984648	G	C	0.000103158	HDL Cholesterol
rs76863989	9	0	100676688	A	G	0.000103156	HDL Cholesterol
rs17184382	15	0	63792486	C	A	0.000103151	HDL Cholesterol
rs4877435	9	0	90891529	T	C	0.00010315	HDL Cholesterol
rs1971787	19	0	42267632	C	T	0.000103133	HDL Cholesterol
rs75773760	2	0	13069863	G	A	0.000103121	HDL Cholesterol
Affx-89014426	11	0	47355558	T	C	0.00010312	HDL Cholesterol
rs9841769	3	0	12022084	T	G	0.000103115	HDL Cholesterol
rs79462568	3	0	136612497	C	T	0.000103114	HDL Cholesterol
rs13064571	3	0	32770275	C	T	0.00010311	HDL Cholesterol
rs114116830	2	0	56036619	C	A	0.000103108	HDL Cholesterol
rs117818461	13	0	99738005	A	G	0.000103104	HDL Cholesterol
rs35257432	16	0	57972640	A	G	0.000103101	HDL Cholesterol
rs11593798	10	0	113180495	C	T	0.000103092	HDL Cholesterol
rs7702787	5	0	51564912	G	A	0.000103174	HDL Cholesterol
rs59102092	1	0	39551423	C	A	0.000103186	HDL Cholesterol
rs17542645	15	0	94013085	A	G	0.000103186	HDL Cholesterol
rs117314558	9	0	108391568	A	G	0.000103188	HDL Cholesterol
rs117494520	8	0	132952527	G	A	0.000103285	HDL Cholesterol
rs115048587	2	0	46484951	A	G	0.000103282	HDL Cholesterol
rs441576	6	0	33008546	G	A	0.00010327	HDL Cholesterol
rs111867258	1	0	62344976	T	C	0.000103269	HDL Cholesterol
rs74701001	16	0	57261800	T	C	0.00010326	HDL Cholesterol
rs7674354	4	0	16085824	C	A	0.000103257	HDL Cholesterol
rs75910794	3	0	50573921	T	C	0.000103252	HDL Cholesterol
rs6601319	8	0	9336786	T	C	0.000103291	HDL Cholesterol
rs74668920	10	0	108338807	A	C	0.000103251	HDL Cholesterol
rs141218390	16	0	88501386	A	C	0.000103231	HDL Cholesterol
rs117855784	18	0	27453491	A	G	0.000103222	HDL Cholesterol
rs11253857	10	0	6700116	G	A	0.00010322	HDL Cholesterol
rs35305910	19	0	32999892	T	C	0.000103214	HDL Cholesterol
rs117407620	7	0	111972365	G	A	0.000103204	HDL Cholesterol
rs2895168	5	0	142895518	G	A	0.0001032	HDL Cholesterol
rs11135055	5	0	158649549	C	T	0.000103191	HDL Cholesterol
rs79049012	3	0	49416497	C	A	0.000103233	HDL Cholesterol
rs9469137	6	0	32453238	A	C	0.000103454	HDL Cholesterol
rs114382729	1	0	210234482	G	A	0.000103455	HDL Cholesterol
rs62050120	16	0	62519464	A	G	0.000103458	HDL Cholesterol
rs11574637	16	0	31368874	C	T	0.000103677	HDL Cholesterol
rs78220568	9	0	107246159	G	A	0.000103669	HDL Cholesterol
rs748404	15	0	43559231	C	T	0.000103668	HDL Cholesterol
rs8071612	17	0	4639597	T	G	0.000103665	HDL Cholesterol
rs17826810	2	0	159515022	C	T	0.000103665	HDL Cholesterol
rs79004695	19	0	52450750	C	T	0.000103663	HDL Cholesterol
rs117941496	20	0	41731821	A	G	0.00010366	HDL Cholesterol
rs117745790	10	0	99681224	T	C	0.000103656	HDL Cholesterol
rs79309858	11	0	121155479	C	T	0.00010365	HDL Cholesterol
Affx-52351490	12	0	123342630	TCTTCA	T	0.000103649	HDL Cholesterol
rs11176683	12	0	67710907	A	G	0.000103649	HDL Cholesterol
rs3759302	12	0	32135186	A	T	0.000103647	HDL Cholesterol
rs9533425	13	0	43770474	C	G	0.000103647	HDL Cholesterol
rs3811650	3	0	132837827	G	A	0.000103646	HDL Cholesterol
rs11640649	16	0	81691629	T	C	0.000103643	HDL Cholesterol
rs61866610	10	0	95326676	T	C	0.000103678	HDL Cholesterol
rs1050274	3	0	186435370	A	G	0.000103686	HDL Cholesterol
rs112653186	12	0	2502213	A	C	0.000103693	HDL Cholesterol
rs76414075	2	0	173680183	C	T	0.000103695	HDL Cholesterol
rs1292817	1	0	116677253	T	C	0.000103763	HDL Cholesterol
rs524859	11	0	66041079	A	G	0.000103759	HDL Cholesterol
rs72823347	17	0	37359216	T	C	0.000103754	HDL Cholesterol
rs56301737	1	0	162653055	A	G	0.000103748	HDL Cholesterol
rs972395	8	0	117132729	T	C	0.000103746	HDL Cholesterol
rs77173314	17	0	61642016	A	C	0.000103742	HDL Cholesterol
rs6458307	6	0	42731115	T	C	0.000103733	HDL Cholesterol
rs73075394	7	0	22332653	T	C	0.000103642	HDL Cholesterol
rs61977799	14	0	92757403	T	C	0.000103733	HDL Cholesterol
rs3852695	16	0	70459938	A	G	0.000103725	HDL Cholesterol
rs58568270	20	0	8817556	G	A	0.000103717	HDL Cholesterol
rs521539	6	0	32581973	A	G	0.000103717	HDL Cholesterol
rs62497563	8	0	32012591	T	C	0.000103708	HDL Cholesterol
rs1902627	11	0	117291975	T	C	0.000103706	HDL Cholesterol
rs10425213	19	0	5396310	C	T	0.000103699	HDL Cholesterol
rs61898929	11	0	115533531	T	C	0.000103698	HDL Cholesterol
rs764269	7	0	34875729	G	A	0.000103725	HDL Cholesterol
rs149983655	17	0	4875702	C	T	0.000103636	HDL Cholesterol
rs75879257	6	0	170369763	T	C	0.000103629	HDL Cholesterol
rs79198148	11	0	134436529	T	C	0.000103624	HDL Cholesterol
rs116786567	4	0	158729777	G	T	0.000103525	HDL Cholesterol
rs7165083	15	0	66872614	G	A	0.000103523	HDL Cholesterol
rs140306630	6	0	161013826	T	C	0.000103522	HDL Cholesterol
rs7955335	12	0	27099677	A	G	0.000103522	HDL Cholesterol
rs79967190	9	0	109708278	T	G	0.000103517	HDL Cholesterol
rs7957197	12	0	121460686	A	T	0.000103517	HDL Cholesterol
rs76554890	14	0	62884439	T	G	0.000103517	HDL Cholesterol
rs7316331	12	0	95931697	C	T	0.000103526	HDL Cholesterol
rs28594152	12	0	108050603	C	T	0.00010351	HDL Cholesterol
rs73225471	12	0	125071424	C	A	0.000103495	HDL Cholesterol
rs78276281	12	0	123110785	A	C	0.000103493	HDL Cholesterol
rs4151657	6	0	31917540	C	T	0.000103492	HDL Cholesterol
Affx-30408018	7	0	37983762	C	A	0.000103489	HDL Cholesterol
rs61087632	4	0	185931774	C	A	0.000103479	HDL Cholesterol
rs3750733	10	0	33623251	A	G	0.000103477	HDL Cholesterol
rs9753	9	0	138903635	A	G	0.000103462	HDL Cholesterol
rs11220518	11	0	126350355	T	G	0.000103497	HDL Cholesterol
rs140656390	1	0	41582667	A	G	0.000104454	HDL Cholesterol
rs12457889	18	0	47459845	A	G	0.000103529	HDL Cholesterol
rs116125956	3	0	135646368	G	A	0.000103533	HDL Cholesterol
rs17808791	12	0	10648844	G	T	0.000103624	HDL Cholesterol
Affx-89016275	12	0	122326264	A	C	0.000103612	HDL Cholesterol
rs13202159	6	0	36975026	A	C	0.00010361	HDL Cholesterol
rs7875159	9	0	116995483	T	G	0.000103604	HDL Cholesterol
rs61919599	12	0	528351	C	T	0.000103603	HDL Cholesterol
rs117754420	12	0	128567608	A	G	0.000103602	HDL Cholesterol
rs11615915	12	0	75057839	C	G	0.000103594	HDL Cholesterol
rs201351984	8	0	71036240	C	T	0.00010353	HDL Cholesterol
rs118138685	17	0	61620112	C	G	0.00010359	HDL Cholesterol
rs111935482	3	0	113170410	G	A	0.000103573	HDL Cholesterol
rs201496901	12	0	57348759	T	C	0.000103572	HDL Cholesterol
rs114527246	6	0	43857191	G	A	0.00010357	HDL Cholesterol
rs74380492	11	0	7477405	T	C	0.000103555	HDL Cholesterol
rs6793284	3	0	156821753	T	C	0.00010355	HDL Cholesterol
rs1016835	6	0	7576527	G	A	0.000103547	HDL Cholesterol
rs7297411	12	0	4933440	G	A	0.000103533	HDL Cholesterol
rs72745454	1	0	210568621	G	A	0.00010358	HDL Cholesterol
rs73245221	4	0	21041092	C	T	0.000109335	HDL Cholesterol
rs117642450	15	0	58417749	G	A	0.00010447	HDL Cholesterol
rs16955523	16	0	81569273	A	G	0.000104484	HDL Cholesterol
rs74366373	7	0	72836494	T	C	0.000105542	HDL Cholesterol
rs4233758	2	0	20376022	C	T	0.00010553	HDL Cholesterol
rs12825644	12	0	8066802	C	T	0.000105528	HDL Cholesterol
rs13231385	7	0	86542136	C	A	0.00010552	HDL Cholesterol
rs73123217	12	0	56357678	T	C	0.000105517	HDL Cholesterol
rs1322453	6	0	114291582	C	G	0.000105511	HDL Cholesterol
rs117370699	18	0	32449707	T	C	0.000105511	HDL Cholesterol
rs140164845	7	0	17379796	A	G	0.000105509	HDL Cholesterol
rs17303206	4	0	162011913	C	T	0.000105509	HDL Cholesterol
rs111325870	2	0	119298171	C	T	0.000105508	HDL Cholesterol
rs117083334	11	0	117252437	G	A	0.000105497	HDL Cholesterol
rs118144208	16	0	56521672	C	T	0.000105497	HDL Cholesterol
rs17244282	11	0	28055949	T	C	0.000105495	HDL Cholesterol
rs77222629	12	0	122042849	A	G	0.000105492	HDL Cholesterol
rs7867968	9	0	128721295	C	T	0.000105486	HDL Cholesterol
rs12713559	2	0	21229068	A	G	0.000105543	HDL Cholesterol
rs200026148	6	0	42946386	A	G	0.000105549	HDL Cholesterol
rs17185038	1	0	28219658	G	C	0.000105561	HDL Cholesterol
rs35886823	6	0	56681480	A	G	0.000105561	HDL Cholesterol
rs4436399	1	0	221813628	A	G	0.00010566	HDL Cholesterol
rs199793367	19	0	13397461	C	G	0.000105651	HDL Cholesterol
rs115994059	4	0	102889707	T	G	0.000105644	HDL Cholesterol
rs187118641	19	0	49113161	T	C	0.000105643	HDL Cholesterol
rs56217904	5	0	110710330	C	G	0.000105643	HDL Cholesterol
rs111552896	15	0	93180918	A	G	0.00010564	HDL Cholesterol
rs79436991	11	0	122176423	T	C	0.000105636	HDL Cholesterol
rs74674363	18	0	62994975	T	G	0.000105483	HDL Cholesterol
rs78395400	5	0	51115572	T	C	0.000105632	HDL Cholesterol
rs9921136	16	0	80700154	T	C	0.000105629	HDL Cholesterol
rs115204714	5	0	157976697	A	G	0.000105621	HDL Cholesterol
rs74930558	15	0	56216182	A	G	0.000105605	HDL Cholesterol
rs199575194	12	0	124341778	T	C	0.0001056	HDL Cholesterol
rs114464386	3	0	77252355	C	T	0.000105571	HDL Cholesterol
rs2989568	9	0	80958242	A	G	0.00010557	HDL Cholesterol
rs34371697	22	0	35726364	G	A	0.000105563	HDL Cholesterol
rs6763490	3	0	25147712	T	C	0.000105629	HDL Cholesterol
rs77666811	8	0	10985390	A	G	0.000105665	HDL Cholesterol
rs76498707	16	0	28273579	C	T	0.000105473	HDL Cholesterol
rs116928761	8	0	138402285	T	C	0.000105435	HDL Cholesterol
rs3781409	10	0	126715629	T	C	0.000105332	HDL Cholesterol
rs116141682	3	0	84662453	G	A	0.000105331	HDL Cholesterol
rs79329003	11	0	130890595	A	G	0.000105325	HDL Cholesterol
rs12725339	1	0	102096132	T	C	0.000105321	HDL Cholesterol
rs76852046	2	0	85093084	T	C	0.000105315	HDL Cholesterol
rs72786741	16	0	56883660	T	C	0.000105309	HDL Cholesterol
rs10843474	12	0	29828483	G	A	0.000105305	HDL Cholesterol
rs30364	5	0	55829376	T	G	0.000105292	HDL Cholesterol
rs1779821	1	0	182176656	G	A	0.000105291	HDL Cholesterol
rs117727741	7	0	109182040	T	G	0.00010529	HDL Cholesterol
rs1960247	3	0	3753093	A	C	0.000105277	HDL Cholesterol
rs117574645	7	0	89849699	G	C	0.000105273	HDL Cholesterol
rs143186556	1	0	230907829	A	G	0.000105269	HDL Cholesterol
rs117144186	6	0	136957334	A	G	0.000105264	HDL Cholesterol
rs55680618	6	0	135470667	A	C	0.000105257	HDL Cholesterol
rs6710817	2	0	15372562	T	C	0.000105357	HDL Cholesterol
rs10517086	4	0	26085511	A	G	0.000105359	HDL Cholesterol
rs7140150	14	0	52010799	C	T	0.000105363	HDL Cholesterol
rs198430	11	0	61487690	A	G	0.000105364	HDL Cholesterol
rs11617415	13	0	20716411	T	C	0.000105425	HDL Cholesterol
rs117167153	16	0	57663310	C	G	0.000105423	HDL Cholesterol
rs62377596	5	0	105551793	A	G	0.000105415	HDL Cholesterol
rs78444189	1	0	75302701	C	T	0.000105405	HDL Cholesterol
rs1245031	12	0	64986735	C	T	0.000105401	HDL Cholesterol
rs11235464	11	0	71910478	C	T	0.000105399	HDL Cholesterol
rs4980398	11	0	1870211	C	G	0.000105399	HDL Cholesterol
rs75895849	20	0	4778960	A	G	0.000105454	HDL Cholesterol
rs72805467	5	0	112952502	T	C	0.000105399	HDL Cholesterol
rs11066652	12	0	114066344	C	T	0.000105395	HDL Cholesterol
rs17242280	2	0	161080519	C	T	0.000105387	HDL Cholesterol
rs7537786	1	0	224440389	A	G	0.000105386	HDL Cholesterol
rs5764932	22	0	44994468	C	T	0.000105379	HDL Cholesterol
rs115424441	2	0	115085537	C	T	0.000105379	HDL Cholesterol
rs12444979	16	0	19933600	T	C	0.000105378	HDL Cholesterol
rs118154056	10	0	46152907	A	G	0.000105374	HDL Cholesterol
rs9983727	21	0	23505652	A	G	0.000105396	HDL Cholesterol
rs200374988	8	0	19362707	G	C	0.000105253	HDL Cholesterol
rs148982238	17	0	48762223	A	G	0.000105674	HDL Cholesterol
rs78514430	8	0	9122218	A	G	0.00010568	HDL Cholesterol
rs147666403	3	0	8590449	A	G	0.000105945	HDL Cholesterol
rs4628122	6	0	128494860	C	A	0.000105941	HDL Cholesterol
rs62384391	5	0	153023198	G	C	0.000105939	HDL Cholesterol
rs3829397	13	0	44597059	G	A	0.000105937	HDL Cholesterol
rs12362721	11	0	14646407	A	C	0.000105935	HDL Cholesterol
rs117281921	20	0	26176538	T	G	0.000105935	HDL Cholesterol
rs76724197	9	0	100523257	A	C	0.000105932	HDL Cholesterol
rs73336837	8	0	126309873	A	G	0.000105921	HDL Cholesterol
rs12131255	1	0	183796618	C	T	0.000105916	HDL Cholesterol
rs34346289	15	0	58249721	C	T	0.000105899	HDL Cholesterol
rs10507130	12	0	101753954	A	G	0.00010589	HDL Cholesterol
rs35349640	15	0	51790979	C	T	0.000105878	HDL Cholesterol
rs12361559	11	0	95306559	G	C	0.000105871	HDL Cholesterol
rs189198001	10	0	2661488	C	T	0.000105869	HDL Cholesterol
rs200803349	2	0	230453211	AG	A	0.00010586	HDL Cholesterol
rs6078865	20	0	12969023	A	C	0.000105945	HDL Cholesterol
rs1799815	19	0	7125519	A	G	0.000105952	HDL Cholesterol
rs77368579	4	0	143263961	T	C	0.000105955	HDL Cholesterol
rs201144916	7	0	141705413	C	T	0.000105959	HDL Cholesterol
rs200828889	16	0	1996934	T	C	0.000106018	HDL Cholesterol
rs17668480	8	0	1090144	T	G	0.000106012	HDL Cholesterol
rs4776204	15	0	54386145	A	G	0.000106011	HDL Cholesterol
rs3809803	17	0	3787726	A	G	0.000106007	HDL Cholesterol
rs117991334	8	0	6017281	C	T	0.000106007	HDL Cholesterol
rs13119906	4	0	55519772	T	G	0.000106003	HDL Cholesterol
rs78707269	8	0	119638380	A	G	0.000106	HDL Cholesterol
rs116648385	3	0	69016794	T	C	0.000105851	HDL Cholesterol
rs6074503	20	0	12809182	T	C	0.000105996	HDL Cholesterol
rs210163	6	0	33561164	C	T	0.000105991	HDL Cholesterol
rs75651177	11	0	12418387	A	G	0.000105985	HDL Cholesterol
rs72748017	9	0	114264557	C	T	0.000105975	HDL Cholesterol
rs118156615	12	0	111124809	A	G	0.000105974	HDL Cholesterol
rs17045066	3	0	66799169	T	C	0.000105974	HDL Cholesterol
rs10956225	8	0	125954124	G	T	0.000105968	HDL Cholesterol
rs116045601	2	0	31490659	T	C	0.000105964	HDL Cholesterol
rs112250284	10	0	105315431	A	G	0.000105991	HDL Cholesterol
rs34613945	16	0	20246035	A	G	0.000105679	HDL Cholesterol
rs72624961	7	0	128037043	T	C	0.000105843	HDL Cholesterol
rs144692706	17	0	38643441	T	C	0.000105834	HDL Cholesterol
rs77336601	9	0	137918384	T	C	0.000105751	HDL Cholesterol
rs72821721	10	0	98871257	A	G	0.000105738	HDL Cholesterol
rs140012242	4	0	174090107	G	A	0.000105736	HDL Cholesterol
rs35836343	11	0	126213242	A	G	0.000105735	HDL Cholesterol
rs72708441	1	0	151110832	A	G	0.000105731	HDL Cholesterol
rs7828698	8	0	144254296	T	C	0.000105731	HDL Cholesterol
rs782572	2	0	55912120	C	T	0.000105724	HDL Cholesterol
rs9534493	13	0	47418383	A	G	0.000105724	HDL Cholesterol
rs146562265	6	0	89868078	G	A	0.000105714	HDL Cholesterol
rs113934677	3	0	85372648	G	A	0.000105712	HDL Cholesterol
rs1908303	9	0	14797143	G	T	0.000105711	HDL Cholesterol
rs1942416	18	0	47479855	C	A	0.000105702	HDL Cholesterol
rs1110462	22	0	20881385	G	T	0.000105692	HDL Cholesterol
rs4448355	9	0	114283045	C	T	0.000105689	HDL Cholesterol
rs2130881	3	0	56434215	A	G	0.000105689	HDL Cholesterol
rs78530849	6	0	3887179	G	T	0.000105751	HDL Cholesterol
rs11047489	12	0	24686251	A	G	0.000105753	HDL Cholesterol
rs182596572	16	0	88930739	T	C	0.000105761	HDL Cholesterol
rs28407077	4	0	146638127	G	A	0.000105763	HDL Cholesterol
rs80279634	8	0	122043575	T	G	0.000105824	HDL Cholesterol
rs75486865	8	0	67013841	G	T	0.000105819	HDL Cholesterol
rs62214272	21	0	46922927	C	T	0.000105815	HDL Cholesterol
rs1862809	16	0	57818801	A	T	0.000105811	HDL Cholesterol
rs73491541	11	0	42140637	T	C	0.000105809	HDL Cholesterol
rs348735	5	0	154296795	A	C	0.000105804	HDL Cholesterol
rs3918281	20	0	44641454	A	G	0.0001058	HDL Cholesterol
rs72934577	18	0	53538869	C	A	0.00010584	HDL Cholesterol
rs17512836	18	0	53194961	C	T	0.000105793	HDL Cholesterol
rs75458586	11	0	115252053	T	C	0.000105788	HDL Cholesterol
rs62032841	16	0	24913713	A	G	0.000105784	HDL Cholesterol
Affx-80288589	19	0	54666442	A	ACAGT	0.000105782	HDL Cholesterol
rs79503123	15	0	64011805	C	T	0.000105779	HDL Cholesterol
rs78080343	18	0	115408	T	G	0.000105777	HDL Cholesterol
rs17245133	5	0	43354027	C	T	0.000105771	HDL Cholesterol
rs118055198	11	0	126398378	T	C	0.000105766	HDL Cholesterol
rs114930695	6	0	36989799	C	T	0.00010579	HDL Cholesterol
rs2306696	3	0	10219508	C	T	0.000105246	HDL Cholesterol
rs17043356	3	0	17353824	C	T	0.000105244	HDL Cholesterol
rs7196578	16	0	88541140	T	C	0.000105236	HDL Cholesterol
rs17459584	6	0	128771584	C	T	0.000104737	HDL Cholesterol
rs75640809	13	0	96655309	C	T	0.000104735	HDL Cholesterol
rs9526551	13	0	49962409	T	C	0.000104732	HDL Cholesterol
rs35275930	10	0	96860160	A	G	0.000104726	HDL Cholesterol
rs11857366	15	0	99263801	A	G	0.000104725	HDL Cholesterol
rs7581919	2	0	15664756	C	T	0.000104713	HDL Cholesterol
rs79267724	12	0	128120021	A	G	0.000104709	HDL Cholesterol
rs72804695	5	0	153337377	T	G	0.000104687	HDL Cholesterol
rs4371257	18	0	58455758	C	G	0.00010468	HDL Cholesterol
rs34987830	18	0	21068744	C	T	0.000104675	HDL Cholesterol
rs6466446	7	0	113000169	T	C	0.00010467	HDL Cholesterol
rs79383674	11	0	116046336	C	T	0.000104663	HDL Cholesterol
rs213474	1	0	54930915	C	G	0.000104659	HDL Cholesterol
rs10744782	12	0	113166569	A	G	0.000104658	HDL Cholesterol
rs61754620	17	0	42882258	T	C	0.000104649	HDL Cholesterol
rs12875327	13	0	75314681	C	T	0.000104738	HDL Cholesterol
rs115364786	7	0	34125419	T	C	0.000104739	HDL Cholesterol
rs74517740	2	0	106283453	T	C	0.000104739	HDL Cholesterol
rs11778836	8	0	19988086	A	G	0.000104744	HDL Cholesterol
rs73484681	9	0	24141659	G	C	0.000104824	HDL Cholesterol
rs113831880	1	0	113457146	A	C	0.000104819	HDL Cholesterol
rs6880645	5	0	81714877	T	C	0.000104811	HDL Cholesterol
rs1015109	8	0	126590593	A	G	0.0001048	HDL Cholesterol
rs35752413	19	0	54973653	T	C	0.0001048	HDL Cholesterol
rs2348607	5	0	136880103	C	T	0.000104799	HDL Cholesterol
rs41264848	6	0	160968968	A	G	0.000104798	HDL Cholesterol
rs9301370	13	0	109969281	T	G	0.000104647	HDL Cholesterol
rs139267469	19	0	45162059	A	C	0.000104796	HDL Cholesterol
rs117318343	16	0	57987459	A	G	0.000104783	HDL Cholesterol
rs116190607	4	0	77106874	A	G	0.00010478	HDL Cholesterol
rs117137587	19	0	2014036	C	G	0.00010478	HDL Cholesterol
rs1651667	16	0	57056609	A	G	0.000104776	HDL Cholesterol
rs76387313	6	0	121736928	A	G	0.000104764	HDL Cholesterol
rs138653244	11	0	47745696	C	G	0.000104757	HDL Cholesterol
rs725030	4	0	87877291	G	A	0.000104749	HDL Cholesterol
rs2474711	10	0	33441017	G	C	0.000104789	HDL Cholesterol
rs12609614	19	0	34122656	A	G	0.000104825	HDL Cholesterol
rs145225388	12	0	111088061	T	C	0.000104645	HDL Cholesterol
rs12519613	5	0	67625070	C	T	0.000104629	HDL Cholesterol
rs2581127	2	0	42315777	G	C	0.000104533	HDL Cholesterol
rs4712929	6	0	25400396	A	C	0.000104533	HDL Cholesterol
rs11633776	15	0	34646330	C	T	0.000104532	HDL Cholesterol
rs150459557	16	0	28617472	A	G	0.00010453	HDL Cholesterol
rs940948	2	0	235499489	T	C	0.000104518	HDL Cholesterol
rs72913707	18	0	46301315	A	G	0.00010451	HDL Cholesterol
rs61882856	11	0	15959199	T	C	0.000104507	HDL Cholesterol
rs35641665	12	0	103938587	A	C	0.000104504	HDL Cholesterol
rs77356632	19	0	34233402	A	G	0.000104501	HDL Cholesterol
rs62004987	15	0	60673418	G	A	0.000104498	HDL Cholesterol
rs72555353	6	0	44197456	G	A	0.000104493	HDL Cholesterol
rs1883323	6	0	35365346	G	A	0.000104493	HDL Cholesterol
rs17680592	4	0	137706263	C	T	0.00010449	HDL Cholesterol
rs72761114	16	0	1618995	C	T	0.000104485	HDL Cholesterol
rs7561857	2	0	233551639	G	A	0.000104484	HDL Cholesterol
rs74399055	17	0	12689583	T	C	0.000104534	HDL Cholesterol
rs10979300	9	0	111040235	T	C	0.000104537	HDL Cholesterol
rs34843384	4	0	25950088	G	A	0.000104545	HDL Cholesterol
rs6804257	3	0	119862961	A	G	0.000104549	HDL Cholesterol
rs1413402	10	0	25564748	T	C	0.000104626	HDL Cholesterol
rs192634192	2	0	117336446	T	G	0.000104626	HDL Cholesterol
rs117868040	14	0	98506076	C	G	0.000104625	HDL Cholesterol
rs118162963	10	0	113977320	T	C	0.000104622	HDL Cholesterol
rs34659137	9	0	111450970	T	C	0.00010462	HDL Cholesterol
rs77687167	8	0	133254508	A	G	0.000104616	HDL Cholesterol
rs4303700	2	0	203246411	A	G	0.000104613	HDL Cholesterol
rs75415198	3	0	14435115	T	C	0.000104645	HDL Cholesterol
rs80318479	8	0	27198957	A	G	0.000104606	HDL Cholesterol
rs4687609	3	0	52140591	T	G	0.000104599	HDL Cholesterol
rs17404179	12	0	26959427	C	T	0.000104592	HDL Cholesterol
rs10838039	11	0	1652538	C	T	0.000104592	HDL Cholesterol
rs112432336	6	0	142770969	T	C	0.000104585	HDL Cholesterol
rs2348315	2	0	20338504	G	A	0.000104572	HDL Cholesterol
rs79327082	2	0	177628345	T	C	0.000104553	HDL Cholesterol
rs74728378	21	0	22830189	A	G	0.000104552	HDL Cholesterol
rs4764751	12	0	101133912	G	A	0.0001046	HDL Cholesterol
rs72667118	5	0	134133090	A	G	0.000104842	HDL Cholesterol
rs78158251	11	0	47078398	G	T	0.000104849	HDL Cholesterol
rs57979553	18	0	6510030	C	T	0.00010485	HDL Cholesterol
rs111464596	16	0	78910078	T	C	0.000105124	HDL Cholesterol
rs6813110	4	0	942660	T	C	0.000105121	HDL Cholesterol
rs11187371	10	0	95052209	A	G	0.000105119	HDL Cholesterol
rs113301777	9	0	117826096	T	G	0.000105117	HDL Cholesterol
rs1672876	12	0	125153645	A	G	0.000105116	HDL Cholesterol
rs118183792	11	0	117063027	T	G	0.000105111	HDL Cholesterol
rs8006322	14	0	79655012	A	G	0.000105106	HDL Cholesterol
rs62111403	19	0	35673920	T	C	0.000105103	HDL Cholesterol
rs117403464	12	0	92316146	C	T	0.000105102	HDL Cholesterol
rs188249796	4	0	124610032	C	T	0.00010509	HDL Cholesterol
rs115015216	1	0	222575374	A	C	0.00010509	HDL Cholesterol
rs79374553	2	0	114447111	T	C	0.000105065	HDL Cholesterol
Affx-80237266	9	0	107513267	T	C	0.00010506	HDL Cholesterol
rs78374090	12	0	128250618	A	G	0.000105058	HDL Cholesterol
rs111851346	11	0	48664415	T	C	0.000105057	HDL Cholesterol
rs115711540	4	0	31709469	C	T	0.00010513	HDL Cholesterol
rs113061184	3	0	46659022	T	G	0.000105137	HDL Cholesterol
rs1510052	18	0	68402181	C	T	0.000105137	HDL Cholesterol
rs4809683	20	0	46849730	T	C	0.00010514	HDL Cholesterol
rs17854529	9	0	138379419	T	C	0.000105232	HDL Cholesterol
rs17875653	19	0	45818825	C	G	0.000105232	HDL Cholesterol
rs76801185	1	0	93147487	T	C	0.000105232	HDL Cholesterol
rs434768	6	0	89847970	A	T	0.000105227	HDL Cholesterol
rs73201297	8	0	14787601	T	C	0.000105224	HDL Cholesterol
rs1250552	10	0	81058027	G	A	0.000105208	HDL Cholesterol
rs111591767	7	0	133957738	T	C	0.000105207	HDL Cholesterol
rs117750780	18	0	46298052	A	G	0.000105049	HDL Cholesterol
rs117662450	22	0	18343191	T	C	0.000105204	HDL Cholesterol
rs12474596	2	0	164601929	T	C	0.000105188	HDL Cholesterol
rs139008133	2	0	242402016	A	G	0.000105185	HDL Cholesterol
rs7006935	8	0	116580068	T	G	0.000105178	HDL Cholesterol
rs4969114	17	0	71362083	C	A	0.000105154	HDL Cholesterol
rs34608771	8	0	19221700	A	G	0.000105154	HDL Cholesterol
rs75269604	11	0	133992804	A	C	0.000105154	HDL Cholesterol
rs62208279	20	0	51848227	T	C	0.000105153	HDL Cholesterol
rs55737197	9	0	117554791	T	C	0.000105197	HDL Cholesterol
rs9789773	2	0	16095890	G	A	0.000105048	HDL Cholesterol
rs113738028	11	0	59882712	C	G	0.000105044	HDL Cholesterol
rs75174176	2	0	112860482	A	G	0.000105039	HDL Cholesterol
rs117930047	10	0	18676440	C	T	0.000104912	HDL Cholesterol
rs1160394	2	0	209979376	T	C	0.000104908	HDL Cholesterol
rs9809768	3	0	113962275	A	C	0.000104903	HDL Cholesterol
rs111331221	7	0	73086724	G	A	0.0001049	HDL Cholesterol
rs8041139	15	0	70188743	G	T	0.000104898	HDL Cholesterol
rs4764643	12	0	101693534	G	C	0.000104895	HDL Cholesterol
rs117925888	8	0	10864290	T	A	0.000104892	HDL Cholesterol
rs61943926	12	0	125526634	C	T	0.000104923	HDL Cholesterol
rs34286116	16	0	57668310	A	C	0.000104889	HDL Cholesterol
rs79049330	7	0	42005588	A	C	0.000104882	HDL Cholesterol
rs76431618	5	0	153250163	C	T	0.000104868	HDL Cholesterol
rs72978948	19	0	4140094	C	T	0.00010486	HDL Cholesterol
rs192026380	17	0	37718583	C	T	0.000104859	HDL Cholesterol
rs75578397	8	0	60851737	A	T	0.000104853	HDL Cholesterol
rs3821750	3	0	184766301	C	T	0.000104852	HDL Cholesterol
rs141420243	20	0	44047493	T	G	0.000104852	HDL Cholesterol
rs115303032	4	0	88003327	G	A	0.000104889	HDL Cholesterol
rs111347313	6	0	20667724	T	C	0.000104482	HDL Cholesterol
rs13378207	13	0	28704081	G	A	0.00010493	HDL Cholesterol
rs7048700	9	0	107130684	T	C	0.000104949	HDL Cholesterol
rs1714987	17	0	35743010	G	C	0.000105023	HDL Cholesterol
rs10929756	2	0	5819517	C	T	0.00010502	HDL Cholesterol
rs41274918	6	0	43039340	T	C	0.000105009	HDL Cholesterol
rs12121188	1	0	178622499	A	G	0.000104999	HDL Cholesterol
rs34546244	6	0	83402096	T	G	0.000104994	HDL Cholesterol
rs117344890	20	0	46940902	T	G	0.000104993	HDL Cholesterol
rs74859954	17	0	71726191	A	G	0.000104972	HDL Cholesterol
rs12542527	8	0	125876444	G	A	0.000104932	HDL Cholesterol
rs73586406	16	0	81419643	G	T	0.00010497	HDL Cholesterol
rs76566429	3	0	185390280	A	C	0.000104966	HDL Cholesterol
rs78305626	3	0	12146487	A	G	0.000104965	HDL Cholesterol
rs190472657	12	0	58014864	C	G	0.00010496	HDL Cholesterol
rs11870490	17	0	65346327	C	T	0.000104959	HDL Cholesterol
rs76091073	5	0	60936230	C	G	0.000104957	HDL Cholesterol
rs6421571	11	0	118743772	T	C	0.000104954	HDL Cholesterol
rs80043982	2	0	32559525	G	A	0.000104954	HDL Cholesterol
rs34187585	12	0	34544568	T	C	0.000104969	HDL Cholesterol
rs72758321	5	0	41464841	G	A	0.000127799	HDL Cholesterol
rs147315081	11	0	47369220	T	C	0.000168402	HDL Cholesterol
rs11228599	11	0	69026286	T	G	0.00012785	HDL Cholesterol
rs35692381	9	0	10451841	T	C	0.000197007	HDL Cholesterol
rs76970180	15	0	58554914	T	G	0.000196871	HDL Cholesterol
rs115640292	5	0	166695087	G	A	0.000196844	HDL Cholesterol
rs80248589	18	0	34081444	T	G	0.000196837	HDL Cholesterol
rs77789388	16	0	66411566	G	A	0.000196836	HDL Cholesterol
rs111323780	16	0	60715161	G	A	0.000196791	HDL Cholesterol
rs112013412	12	0	1679865	T	C	0.000196719	HDL Cholesterol
rs55663434	6	0	43820609	A	G	0.000196682	HDL Cholesterol
rs79504722	9	0	114734789	A	G	0.000196647	HDL Cholesterol
rs1281340	1	0	182115787	G	A	0.000196611	HDL Cholesterol
rs28757789	7	0	47041825	T	C	0.000196582	HDL Cholesterol
rs117261396	15	0	58601771	G	C	0.000196523	HDL Cholesterol
rs117452006	12	0	3233463	T	C	0.000196489	HDL Cholesterol
rs12121021	1	0	161655516	T	C	0.000196486	HDL Cholesterol
rs62005923	15	0	61566848	C	T	0.000196484	HDL Cholesterol
rs28459874	9	0	100800655	T	C	0.000197031	HDL Cholesterol
rs3898982	8	0	17860966	G	T	0.000197103	HDL Cholesterol
rs72871619	2	0	163119847	C	T	0.000197113	HDL Cholesterol
rs58259569	12	0	124891619	A	G	0.000197121	HDL Cholesterol
rs11660497	18	0	37397565	G	A	0.000197711	HDL Cholesterol
rs61743502	2	0	21225500	G	A	0.000197704	HDL Cholesterol
rs8111071	19	0	46307406	G	A	0.000197691	HDL Cholesterol
rs74791632	18	0	44705845	T	G	0.000197655	HDL Cholesterol
rs117818484	16	0	81559107	C	T	0.000197633	HDL Cholesterol
rs77875212	10	0	77233254	T	C	0.000197616	HDL Cholesterol
rs6907751	6	0	42944850	T	C	0.000197608	HDL Cholesterol
rs17397142	2	0	133489401	G	A	0.00019638	HDL Cholesterol
rs75643536	9	0	107729080	A	G	0.000197592	HDL Cholesterol
rs17504495	1	0	40299195	C	T	0.000197437	HDL Cholesterol
rs223855	16	0	57477934	C	T	0.000197435	HDL Cholesterol
Affx-80278831	10	0	46122288	A	AGT	0.000197288	HDL Cholesterol
rs115024731	14	0	99304942	C	T	0.000197277	HDL Cholesterol
rs74446409	7	0	130396769	T	C	0.00019722	HDL Cholesterol
rs28932474	2	0	25383068	C	G	0.00019721	HDL Cholesterol
rs77633528	7	0	125078312	T	C	0.000197144	HDL Cholesterol
rs78668496	7	0	38253585	A	G	0.000197579	HDL Cholesterol
rs62433253	7	0	12154419	A	G	0.000197714	HDL Cholesterol
rs116773361	1	0	113098598	C	T	0.000196274	HDL Cholesterol
rs115482625	3	0	2720485	A	G	0.000196154	HDL Cholesterol
rs140154122	8	0	121354634	G	C	0.000194997	HDL Cholesterol
rs10829876	10	0	132806181	T	C	0.000194947	HDL Cholesterol
rs61912690	11	0	124923568	G	A	0.000194867	HDL Cholesterol
rs4522409	16	0	57670667	G	A	0.000194747	HDL Cholesterol
rs79711914	6	0	162687612	T	C	0.000194737	HDL Cholesterol
rs2328523	6	0	20467363	A	G	0.000194662	HDL Cholesterol
rs61748779	1	0	167096961	T	C	0.000194593	HDL Cholesterol
rs111784435	14	0	105284503	G	A	0.000194562	HDL Cholesterol
rs941297	7	0	73087046	G	A	0.000194481	HDL Cholesterol
rs115849544	2	0	227054596	C	T	0.000194231	HDL Cholesterol
rs201415785	6	0	34827242	G	A	0.000194221	HDL Cholesterol
rs2018724	16	0	56652431	A	G	0.00019419	HDL Cholesterol
rs6859	19	0	45382034	A	G	0.000194183	HDL Cholesterol
rs76814050	14	0	75707185	T	G	0.000194152	HDL Cholesterol
rs622082	11	0	68703959	G	A	0.000194089	HDL Cholesterol
rs28651381	5	0	112431107	T	C	0.000195013	HDL Cholesterol
rs117001360	22	0	24539368	A	G	0.000195231	HDL Cholesterol
rs116640818	5	0	158279415	C	T	0.000195253	HDL Cholesterol
rs10433890	4	0	99799922	A	G	0.000195282	HDL Cholesterol
rs684773	3	0	135956305	A	C	0.000196128	HDL Cholesterol
rs11631482	15	0	58833440	A	T	0.000196038	HDL Cholesterol
rs80176116	4	0	166999015	C	T	0.000196037	HDL Cholesterol
rs78530799	5	0	101722161	T	C	0.000195989	HDL Cholesterol
rs145297104	22	0	37431516	C	T	0.000195967	HDL Cholesterol
rs144407534	20	0	44526731	A	G	0.000195911	HDL Cholesterol
rs117898821	12	0	24714924	A	C	0.000195859	HDL Cholesterol
rs75759977	12	0	123757504	T	G	0.000196273	HDL Cholesterol
rs76222503	8	0	9195074	A	C	0.000195831	HDL Cholesterol
rs17536268	11	0	115633471	A	G	0.000195709	HDL Cholesterol
rs142696944	15	0	59191785	A	C	0.000195634	HDL Cholesterol
rs191006	9	0	14498336	C	T	0.000195505	HDL Cholesterol
rs117209822	8	0	19986352	G	A	0.000195497	HDL Cholesterol
rs75164808	13	0	24347465	T	C	0.000195456	HDL Cholesterol
rs62149429	2	0	104740230	T	C	0.00019544	HDL Cholesterol
rs3768487	1	0	110259362	A	G	0.000195417	HDL Cholesterol
rs35088798	2	0	21117313	T	C	0.000195814	HDL Cholesterol
rs10892497	11	0	119804776	T	C	0.00019406	HDL Cholesterol
rs117411563	2	0	193239130	T	C	0.000197732	HDL Cholesterol
rs78893833	15	0	58688159	G	A	0.000197847	HDL Cholesterol
rs75874484	4	0	146684378	T	C	0.000199975	HDL Cholesterol
rs876701	11	0	46370767	G	A	0.000199909	HDL Cholesterol
rs76953732	6	0	33846235	A	C	0.000199861	HDL Cholesterol
rs1444940	15	0	58625121	G	T	0.000199773	HDL Cholesterol
rs914210	21	0	46647078	G	A	0.00019977	HDL Cholesterol
rs1864449	6	0	161122763	T	C	0.000199669	HDL Cholesterol
rs117111120	11	0	75434829	T	C	0.000199665	HDL Cholesterol
rs3758938	11	0	67402362	G	T	0.000199605	HDL Cholesterol
rs114138421	3	0	124057890	G	T	0.000199488	HDL Cholesterol
rs112873909	21	0	44596949	T	C	0.000199446	HDL Cholesterol
rs1968866	17	0	40566240	C	T	0.000199392	HDL Cholesterol
rs116941370	7	0	29458219	A	G	0.000199341	HDL Cholesterol
rs34184329	7	0	1008307	T	C	0.00019931	HDL Cholesterol
rs149042427	19	0	33878846	T	C	0.000199273	HDL Cholesterol
rs140157299	9	0	108536233	T	C	0.000199269	HDL Cholesterol
rs72815830	5	0	144604255	A	G	0.000200006	HDL Cholesterol
rs78453002	12	0	125363498	T	C	0.000200023	HDL Cholesterol
rs28451517	16	0	88109127	C	A	0.000200023	HDL Cholesterol
rs41313475	10	0	114043371	C	T	0.000200068	HDL Cholesterol
rs10803899	2	0	177348389	C	T	0.000200804	HDL Cholesterol
rs77337585	3	0	6302508	A	G	0.000200766	HDL Cholesterol
rs117379258	8	0	126543098	G	A	0.000200743	HDL Cholesterol
rs73055442	19	0	54783693	T	C	0.000200644	HDL Cholesterol
rs75526428	13	0	94952468	G	T	0.000200635	HDL Cholesterol
rs205358	16	0	28114995	T	C	0.000200576	HDL Cholesterol
rs7075302	10	0	65381740	A	G	0.000200553	HDL Cholesterol
rs61828284	1	0	173299743	T	C	0.000199208	HDL Cholesterol
Affx-80237290	9	0	107618254	T	G	0.000200538	HDL Cholesterol
rs1062048	8	0	103851052	C	T	0.000200536	HDL Cholesterol
rs72745785	9	0	90099473	A	C	0.000200511	HDL Cholesterol
rs703996	10	0	80919676	T	C	0.000200424	HDL Cholesterol
rs73048635	19	0	44263319	C	T	0.000200417	HDL Cholesterol
rs55669001	19	0	46177235	C	T	0.000200338	HDL Cholesterol
rs72913910	18	0	47059152	T	C	0.000200196	HDL Cholesterol
rs72781981	10	0	5639560	T	C	0.000200151	HDL Cholesterol
rs80265946	12	0	123139394	A	C	0.000200537	HDL Cholesterol
rs117684072	11	0	112470592	A	G	0.000197799	HDL Cholesterol
rs118114662	17	0	41784403	T	C	0.00019918	HDL Cholesterol
rs4660846	1	0	40049511	C	T	0.000199056	HDL Cholesterol
rs4850978	2	0	102066005	C	A	0.000198324	HDL Cholesterol
rs72806974	16	0	34204266	T	C	0.000198315	HDL Cholesterol
rs114761827	11	0	61609290	T	C	0.000198162	HDL Cholesterol
rs115574687	6	0	107811601	G	A	0.000198154	HDL Cholesterol
rs116390597	2	0	227184743	T	C	0.000198113	HDL Cholesterol
rs35331976	16	0	71427106	A	C	0.000198102	HDL Cholesterol
rs2305830	11	0	117266312	G	C	0.000198098	HDL Cholesterol
rs16990964	20	0	44590732	A	G	0.000198078	HDL Cholesterol
rs7901704	10	0	62857364	T	G	0.000198065	HDL Cholesterol
Affx-16805420	20	0	46365636	T	C	0.000198041	HDL Cholesterol
rs34453203	10	0	128937450	A	G	0.000198009	HDL Cholesterol
rs17672009	3	0	12292963	A	G	0.000197979	HDL Cholesterol
rs74645539	1	0	39962593	A	G	0.000197941	HDL Cholesterol
Affx-80287134	19	0	8436302	T	TG	0.000197886	HDL Cholesterol
rs75946907	18	0	45582074	A	G	0.000197876	HDL Cholesterol
rs2292283	5	0	133563318	A	G	0.000198359	HDL Cholesterol
rs75467080	6	0	161362549	G	A	0.00019837	HDL Cholesterol
rs150001428	15	0	58696003	C	T	0.000198434	HDL Cholesterol
rs59536396	13	0	109503326	C	A	0.000198448	HDL Cholesterol
rs10473900	5	0	85281542	T	C	0.000199019	HDL Cholesterol
rs9549666	13	0	113736650	G	T	0.000198984	HDL Cholesterol
rs1534696	7	0	26397239	C	A	0.000198978	HDL Cholesterol
rs4746855	10	0	64822828	A	G	0.000198917	HDL Cholesterol
rs689931	15	0	43822828	G	A	0.000198901	HDL Cholesterol
rs79397028	8	0	134335022	A	G	0.000198862	HDL Cholesterol
rs78988790	1	0	230392725	A	G	0.000198819	HDL Cholesterol
rs138030782	17	0	41888549	C	T	0.000199111	HDL Cholesterol
rs17222183	8	0	20005154	A	G	0.000198808	HDL Cholesterol
rs2466312	8	0	118220323	G	T	0.000198689	HDL Cholesterol
rs11657291	17	0	53407592	G	A	0.000198682	HDL Cholesterol
rs35254019	6	0	120866415	T	C	0.000198661	HDL Cholesterol
rs17437778	18	0	4448512	A	C	0.000198648	HDL Cholesterol
rs6867983	5	0	55854153	T	C	0.000198549	HDL Cholesterol
rs7726159	5	0	1282319	A	C	0.000198537	HDL Cholesterol
rs74592884	18	0	1218394	A	G	0.000198467	HDL Cholesterol
rs12419663	11	0	64023270	T	C	0.000198699	HDL Cholesterol
rs837498	12	0	125077076	T	C	0.000200886	HDL Cholesterol
rs17742683	17	0	41879074	C	T	0.000194028	HDL Cholesterol
rs10488013	7	0	141028601	T	C	0.000193983	HDL Cholesterol
rs55973132	15	0	41955959	A	G	0.000189822	HDL Cholesterol
rs71556711	7	0	72854549	T	C	0.000189718	HDL Cholesterol
rs17395011	12	0	26641513	T	C	0.000189704	HDL Cholesterol
rs78091106	11	0	116251498	G	C	0.00018962	HDL Cholesterol
rs12609039	19	0	11348960	A	G	0.000189601	HDL Cholesterol
rs78903561	5	0	42295257	A	G	0.000189497	HDL Cholesterol
rs821463	16	0	57038767	C	T	0.000189472	HDL Cholesterol
rs77851006	18	0	47480625	C	T	0.000189423	HDL Cholesterol
rs76012712	7	0	141354495	A	G	0.00018941	HDL Cholesterol
rs72732692	9	0	107628733	C	A	0.000189309	HDL Cholesterol
rs78424224	15	0	58692777	C	G	0.000189301	HDL Cholesterol
rs1042173	17	0	28525011	C	A	0.000189213	HDL Cholesterol
rs77262732	6	0	34734915	A	G	0.000189134	HDL Cholesterol
rs76602912	20	0	57459868	C	T	0.000189124	HDL Cholesterol
rs1867100	18	0	46493966	G	C	0.000189098	HDL Cholesterol
rs116691082	4	0	80521408	T	C	0.000189911	HDL Cholesterol
rs199560032	12	0	124413089	A	C	0.000189915	HDL Cholesterol
rs4409785	11	0	95311422	C	T	0.000189922	HDL Cholesterol
rs12356193	10	0	61413353	G	A	0.000189937	HDL Cholesterol
rs748889	12	0	26366830	C	T	0.000190567	HDL Cholesterol
rs1042031	2	0	21225753	T	C	0.000190541	HDL Cholesterol
rs72806246	16	0	87434851	A	G	0.000190538	HDL Cholesterol
rs7165240	15	0	66902011	C	T	0.000190478	HDL Cholesterol
rs475883	13	0	51173732	C	G	0.000190455	HDL Cholesterol
rs62318598	4	0	135209465	A	T	0.000190435	HDL Cholesterol
rs3763236	6	0	42902508	T	C	0.00019043	HDL Cholesterol
rs7961048	12	0	61675092	A	G	0.000189089	HDL Cholesterol
rs117002281	16	0	73284262	T	C	0.000190352	HDL Cholesterol
rs1046141	6	0	25113854	C	T	0.000190267	HDL Cholesterol
rs34085905	7	0	17759856	C	T	0.00019023	HDL Cholesterol
rs140996326	11	0	61602053	G	T	0.000190228	HDL Cholesterol
rs13306673	16	0	56900931	T	C	0.00019019	HDL Cholesterol
rs201555148	16	0	56903640	A	G	0.000189968	HDL Cholesterol
rs12356656	10	0	2840785	A	G	0.000189951	HDL Cholesterol
rs41290128	19	0	45391505	A	G	0.000189948	HDL Cholesterol
rs16968074	19	0	33884341	G	A	0.000190321	HDL Cholesterol
rs758801	3	0	52536308	A	C	0.000190614	HDL Cholesterol
rs116971595	10	0	117532611	A	G	0.000189014	HDL Cholesterol
rs28624762	8	0	72334444	A	G	0.000188928	HDL Cholesterol
rs113544043	7	0	74095969	A	G	0.000188206	HDL Cholesterol
rs80306406	19	0	45987013	C	T	0.000188106	HDL Cholesterol
rs190664163	7	0	136942656	T	C	0.000188106	HDL Cholesterol
rs9930506	16	0	53830465	G	A	0.000187987	HDL Cholesterol
rs2296583	10	0	104244322	G	T	0.000187964	HDL Cholesterol
rs114439706	2	0	27611454	T	C	0.000187941	HDL Cholesterol
rs76893125	11	0	98907567	T	C	0.00018794	HDL Cholesterol
rs10991413	9	0	107684419	C	T	0.000187899	HDL Cholesterol
rs970472	7	0	130421159	G	A	0.000187883	HDL Cholesterol
rs17120419	11	0	117061467	T	C	0.000187859	HDL Cholesterol
rs35333310	8	0	12646634	A	C	0.000187824	HDL Cholesterol
rs114075818	2	0	101984297	A	G	0.000187785	HDL Cholesterol
rs2654869	1	0	242615828	A	G	0.000187769	HDL Cholesterol
rs76293503	12	0	124510950	A	G	0.000187768	HDL Cholesterol
rs11774197	8	0	33152175	A	C	0.000187751	HDL Cholesterol
rs11057405	12	0	122781897	A	G	0.000188257	HDL Cholesterol
rs4909945	11	0	10673739	T	C	0.000188258	HDL Cholesterol
rs1645786	19	0	54821448	A	G	0.000188268	HDL Cholesterol
rs7766444	6	0	139806747	C	A	0.000188287	HDL Cholesterol
rs9657427	8	0	6449368	G	A	0.000188924	HDL Cholesterol
rs79170323	10	0	94312021	G	A	0.000188882	HDL Cholesterol
rs17056207	5	0	158203006	T	C	0.000188848	HDL Cholesterol
rs113752738	15	0	27072640	T	C	0.000188778	HDL Cholesterol
rs2261304	17	0	958750	C	T	0.000188734	HDL Cholesterol
rs115137202	1	0	23622851	C	T	0.0001887	HDL Cholesterol
rs7017161	8	0	121852680	A	G	0.000188687	HDL Cholesterol
rs8050510	16	0	26132438	C	G	0.000188977	HDL Cholesterol
Affx-80220289	3	0	9798500	A	G	0.000188643	HDL Cholesterol
Affx-89026856	2	0	120194651	A	AGTGTGCC	0.000188545	HDL Cholesterol
rs10077191	5	0	55898777	A	G	0.000188499	HDL Cholesterol
rs55901950	16	0	56920146	A	G	0.000188483	HDL Cholesterol
rs13066322	3	0	12269266	T	C	0.00018839	HDL Cholesterol
rs79014528	9	0	81598703	C	T	0.000188383	HDL Cholesterol
rs115600063	1	0	229261813	C	T	0.000188354	HDL Cholesterol
rs138583048	19	0	11287338	A	C	0.00018833	HDL Cholesterol
rs17713396	2	0	227201	T	C	0.000188551	HDL Cholesterol
rs10768726	11	0	41708034	C	T	0.000194014	HDL Cholesterol
rs10885313	10	0	113921889	G	A	0.00019063	HDL Cholesterol
rs10507305	13	0	22894544	C	T	0.000190659	HDL Cholesterol
rs117483456	6	0	76000222	T	C	0.000192964	HDL Cholesterol
rs7503195	17	0	37722515	A	G	0.000192938	HDL Cholesterol
rs140199133	15	0	45470476	A	G	0.000192937	HDL Cholesterol
rs77646540	4	0	69602321	A	G	0.000192851	HDL Cholesterol
rs140958507	11	0	68562288	T	C	0.000192776	HDL Cholesterol
rs13081801	3	0	153062470	C	G	0.000192692	HDL Cholesterol
rs2109476	6	0	29588020	T	A	0.000192648	HDL Cholesterol
rs1364063	16	0	69588572	C	T	0.000192644	HDL Cholesterol
rs77721856	11	0	360871	A	G	0.000192614	HDL Cholesterol
rs72846855	6	0	36908158	T	C	0.000192603	HDL Cholesterol
rs79135686	15	0	83639252	T	G	0.000192563	HDL Cholesterol
rs77579349	6	0	34480473	A	C	0.000192554	HDL Cholesterol
rs74968466	12	0	123894014	T	C	0.000192501	HDL Cholesterol
rs4794008	17	0	47048961	T	C	0.000192453	HDL Cholesterol
rs11742462	5	0	104268837	A	C	0.000192437	HDL Cholesterol
rs12151636	2	0	166922213	C	T	0.000192978	HDL Cholesterol
rs7732671	5	0	149212243	C	G	0.000193002	HDL Cholesterol
rs73093445	3	0	71542279	A	C	0.000193003	HDL Cholesterol
rs35551680	10	0	113888983	T	G	0.000193014	HDL Cholesterol
rs3769877	2	0	165569779	G	A	0.000193924	HDL Cholesterol
rs66531856	9	0	110453136	C	T	0.000193918	HDL Cholesterol
rs78682152	9	0	86682246	T	G	0.000193765	HDL Cholesterol
rs114518109	4	0	184813351	T	C	0.000193648	HDL Cholesterol
rs7196917	16	0	69896527	G	A	0.000193551	HDL Cholesterol
rs200376184	6	0	161011999	C	G	0.000193503	HDL Cholesterol
rs6871139	5	0	172322142	C	T	0.000193439	HDL Cholesterol
rs16985442	20	0	44671875	G	C	0.000192321	HDL Cholesterol
rs12210824	6	0	69604800	T	G	0.000193411	HDL Cholesterol
rs78149662	13	0	28881375	A	G	0.000193379	HDL Cholesterol
rs67507307	19	0	13429114	C	T	0.000193286	HDL Cholesterol
rs7524102	1	0	22698447	G	A	0.000193265	HDL Cholesterol
rs10850135	12	0	109866528	A	C	0.000193236	HDL Cholesterol
rs17691367	2	0	174111079	G	A	0.000193189	HDL Cholesterol
rs4810669	20	0	46355261	C	T	0.000193182	HDL Cholesterol
rs643434	9	0	136142355	A	G	0.000193127	HDL Cholesterol
rs66973117	19	0	11298829	T	C	0.000193387	HDL Cholesterol
rs200453196	16	0	67969861	T	C	0.000190646	HDL Cholesterol
rs76911443	18	0	47422280	T	C	0.000192269	HDL Cholesterol
rs117983592	20	0	50928582	A	G	0.00019225	HDL Cholesterol
rs78553499	17	0	7478498	A	G	0.00019135	HDL Cholesterol
rs72827365	17	0	3995572	C	T	0.000191323	HDL Cholesterol
rs77710200	3	0	127094404	G	A	0.000191285	HDL Cholesterol
rs499415	10	0	99773047	T	C	0.000191263	HDL Cholesterol
rs75413172	3	0	104635152	C	T	0.00019118	HDL Cholesterol
rs142720914	6	0	161016427	A	G	0.000191147	HDL Cholesterol
rs141900576	2	0	165557069	C	T	0.000191146	HDL Cholesterol
rs9520835	13	0	108956317	A	G	0.000191075	HDL Cholesterol
rs16926246	10	0	71093392	T	C	0.000190977	HDL Cholesterol
rs2284063	22	0	38544298	G	A	0.000190965	HDL Cholesterol
rs79922513	11	0	84009841	G	A	0.000190939	HDL Cholesterol
rs139237114	9	0	110249816	A	G	0.000190894	HDL Cholesterol
rs184789830	12	0	9067644	T	C	0.000190858	HDL Cholesterol
rs10512335	9	0	107680639	G	T	0.000190744	HDL Cholesterol
rs261265	15	0	58602300	A	C	0.000190678	HDL Cholesterol
rs12904012	15	0	58804663	C	T	0.000191424	HDL Cholesterol
rs77596399	10	0	61445001	C	T	0.000191501	HDL Cholesterol
rs78924531	12	0	109204468	G	C	0.000191516	HDL Cholesterol
rs10411072	19	0	8488558	T	C	0.000191648	HDL Cholesterol
Affx-52331281	17	0	38028633	AG	A	0.00019225	HDL Cholesterol
rs3811033	1	0	157489307	A	G	0.000192237	HDL Cholesterol
rs849140	7	0	28183702	T	C	0.000192183	HDL Cholesterol
rs12413013	10	0	17261762	A	G	0.000192181	HDL Cholesterol
rs62569027	9	0	107413031	C	T	0.000192087	HDL Cholesterol
rs655246	1	0	109832283	A	G	0.000192085	HDL Cholesterol
rs1016792	4	0	146478779	C	T	0.000191936	HDL Cholesterol
rs2517961	17	0	37847457	A	C	0.000192256	HDL Cholesterol
rs77852630	20	0	44529912	A	G	0.000191917	HDL Cholesterol
rs77518367	2	0	161115813	T	C	0.000191828	HDL Cholesterol
rs75631688	18	0	57552592	A	C	0.000191813	HDL Cholesterol
rs7656307	4	0	151226634	G	C	0.000191756	HDL Cholesterol
rs74470974	13	0	94962671	T	G	0.000191743	HDL Cholesterol
rs71456796	12	0	123908570	C	T	0.000191708	HDL Cholesterol
rs897048	11	0	68529378	C	G	0.000191705	HDL Cholesterol
rs2114428	2	0	16460999	A	G	0.000191704	HDL Cholesterol
rs3849275	1	0	206605665	G	A	0.0001919	HDL Cholesterol
rs13115763	4	0	89750105	T	C	0.000200994	HDL Cholesterol
rs74917561	3	0	169341015	C	T	0.000201011	HDL Cholesterol
rs9469913	6	0	34827085	T	A	0.000201063	HDL Cholesterol
rs76133863	11	0	61687130	G	A	0.00021334	HDL Cholesterol
rs74620022	15	0	58919114	T	C	0.000213303	HDL Cholesterol
rs77241309	19	0	45349177	C	G	0.000213268	HDL Cholesterol
rs79711857	14	0	74098682	A	G	0.000213226	HDL Cholesterol
rs72904987	18	0	40625451	A	G	0.000213033	HDL Cholesterol
rs4974139	3	0	56431988	C	T	0.000212859	HDL Cholesterol
rs73114080	1	0	230383515	A	G	0.000212836	HDL Cholesterol
rs8017803	14	0	75108422	G	T	0.000212833	HDL Cholesterol
rs73028280	19	0	33850767	T	C	0.000212628	HDL Cholesterol
rs76546478	8	0	19690669	G	A	0.000212582	HDL Cholesterol
rs920590	8	0	19651161	C	T	0.000212457	HDL Cholesterol
rs57573427	10	0	98795467	G	C	0.000212455	HDL Cholesterol
rs10743152	11	0	2195981	T	C	0.000212438	HDL Cholesterol
rs9330459	9	0	136371224	T	G	0.000212433	HDL Cholesterol
rs11216256	11	0	116932152	A	G	0.000212376	HDL Cholesterol
rs9810802	3	0	55613962	G	A	0.000213366	HDL Cholesterol
rs113078976	22	0	44703893	A	C	0.000213447	HDL Cholesterol
rs72855796	2	0	151080500	C	T	0.000213468	HDL Cholesterol
rs2968864	7	0	150622162	C	T	0.000213502	HDL Cholesterol
rs72988200	2	0	238479033	G	A	0.000214915	HDL Cholesterol
rs2461823	3	0	119520125	T	C	0.000214725	HDL Cholesterol
rs16939155	8	0	76642180	T	C	0.000214637	HDL Cholesterol
rs12330780	3	0	185741991	A	G	0.000214617	HDL Cholesterol
rs12691089	19	0	45448084	A	G	0.000214461	HDL Cholesterol
rs115920503	4	0	93757397	G	A	0.000214398	HDL Cholesterol
rs80103076	16	0	28216378	C	A	0.000214344	HDL Cholesterol
rs17573138	4	0	20972919	A	G	0.000212363	HDL Cholesterol
rs6994287	8	0	9340932	A	G	0.000214285	HDL Cholesterol
rs76609349	7	0	148501558	A	G	0.000213885	HDL Cholesterol
rs76484919	12	0	130080276	A	G	0.000213835	HDL Cholesterol
rs78066760	14	0	102093044	T	A	0.00021382	HDL Cholesterol
rs9901675	17	0	7484812	A	G	0.000213801	HDL Cholesterol
rs115777975	5	0	157410356	A	G	0.000213655	HDL Cholesterol
rs73093111	12	0	39064824	C	T	0.000213587	HDL Cholesterol
rs72974150	19	0	626046	T	C	0.000213569	HDL Cholesterol
rs117924747	7	0	6316496	C	T	0.000214048	HDL Cholesterol
rs708723	1	0	205739266	C	T	0.000214918	HDL Cholesterol
rs2297401	9	0	107579472	C	A	0.000212351	HDL Cholesterol
rs76550922	1	0	239835135	C	T	0.000212261	HDL Cholesterol
rs56878367	19	0	3443887	A	C	0.000211095	HDL Cholesterol
rs115173422	6	0	40762163	A	G	0.000211092	HDL Cholesterol
rs118134606	17	0	30846985	T	C	0.000211064	HDL Cholesterol
rs137867582	16	0	72146374	T	C	0.000210999	HDL Cholesterol
rs80082084	16	0	57147774	T	G	0.000210967	HDL Cholesterol
rs351719	6	0	109552434	G	A	0.000210662	HDL Cholesterol
rs115455241	19	0	4015555	A	G	0.000210586	HDL Cholesterol
rs35620080	8	0	19795013	G	A	0.000210534	HDL Cholesterol
rs72740841	15	0	58682364	T	C	0.000210526	HDL Cholesterol
rs80171493	6	0	18191828	G	T	0.000210499	HDL Cholesterol
rs7301196	12	0	99272578	T	C	0.000210482	HDL Cholesterol
rs519113	19	0	45376284	G	C	0.000210461	HDL Cholesterol
rs6479288	9	0	107766904	A	G	0.000210437	HDL Cholesterol
rs117051327	15	0	57841110	C	G	0.000210328	HDL Cholesterol
rs13066793	3	0	87037543	G	A	0.000210255	HDL Cholesterol
rs117197252	7	0	718072	A	G	0.000211103	HDL Cholesterol
rs77327606	2	0	144271136	T	C	0.000211126	HDL Cholesterol
rs73223576	3	0	137388049	A	G	0.000211165	HDL Cholesterol
rs78499643	13	0	95065970	A	C	0.000211293	HDL Cholesterol
rs55716280	12	0	123297902	T	C	0.000212187	HDL Cholesterol
rs2055975	1	0	150618632	A	C	0.000212113	HDL Cholesterol
rs41355649	19	0	33790556	A	G	0.000212	HDL Cholesterol
rs16940820	17	0	13398685	C	A	0.000211638	HDL Cholesterol
rs645037	6	0	153481328	C	T	0.000211635	HDL Cholesterol
rs4836084	5	0	123798436	C	T	0.000211628	HDL Cholesterol
rs13201465	6	0	134234093	G	A	0.000211615	HDL Cholesterol
rs140743610	12	0	123341637	T	C	0.000212341	HDL Cholesterol
rs9539261	13	0	34510643	G	A	0.00021154	HDL Cholesterol
rs7172209	15	0	58775418	G	T	0.000211471	HDL Cholesterol
rs117132400	12	0	45048085	C	T	0.000211469	HDL Cholesterol
rs80309160	7	0	72896652	C	G	0.000211454	HDL Cholesterol
rs16868647	6	0	34415439	G	C	0.000211422	HDL Cholesterol
rs10431079	11	0	116440678	G	A	0.000211374	HDL Cholesterol
rs2278415	19	0	52468203	A	T	0.00021135	HDL Cholesterol
rs32579	5	0	149210848	T	C	0.000211319	HDL Cholesterol
rs7170378	15	0	75457490	T	C	0.000211529	HDL Cholesterol
rs16939116	8	0	76560313	T	C	0.000210212	HDL Cholesterol
rs71502726	9	0	86465079	T	C	0.000214932	HDL Cholesterol
rs115740936	6	0	28575401	T	C	0.000214961	HDL Cholesterol
rs56121615	11	0	116916080	A	G	0.000218655	HDL Cholesterol
rs80026097	11	0	116732231	C	T	0.000218628	HDL Cholesterol
rs1884377	6	0	44018156	G	T	0.000218581	HDL Cholesterol
rs62120566	19	0	45197732	G	C	0.000218537	HDL Cholesterol
rs10276204	7	0	1047932	T	C	0.000218448	HDL Cholesterol
rs12748412	1	0	41624403	T	C	0.000218342	HDL Cholesterol
rs11973477	7	0	130908819	G	A	0.00021826	HDL Cholesterol
rs77300104	7	0	39464332	G	A	0.000218091	HDL Cholesterol
rs9634618	13	0	91361337	A	G	0.000217906	HDL Cholesterol
rs182913754	12	0	110020894	A	G	0.000217871	HDL Cholesterol
rs80295275	4	0	24045663	A	G	0.000217808	HDL Cholesterol
rs79925135	5	0	117528365	C	G	0.000217793	HDL Cholesterol
rs72554035	17	0	37825998	T	C	0.000217767	HDL Cholesterol
rs75660786	15	0	96161741	T	G	0.000217679	HDL Cholesterol
rs77173113	11	0	47570611	G	T	0.000217615	HDL Cholesterol
rs35403175	17	0	66871837	T	C	0.000218706	HDL Cholesterol
rs56343119	9	0	136237672	A	C	0.000218747	HDL Cholesterol
rs76953927	22	0	20782173	T	C	0.000218773	HDL Cholesterol
rs4804833	19	0	7970635	A	G	0.000218778	HDL Cholesterol
rs72971709	6	0	103286482	A	G	0.000219715	HDL Cholesterol
rs7710478	5	0	113234837	A	G	0.000219672	HDL Cholesterol
rs118057319	18	0	19595650	C	T	0.000219658	HDL Cholesterol
rs75623848	20	0	12660479	G	C	0.000219556	HDL Cholesterol
rs9457998	6	0	161109053	G	A	0.000219518	HDL Cholesterol
rs78049633	12	0	124545142	G	A	0.000219434	HDL Cholesterol
rs4301033	3	0	150042618	A	G	0.000219426	HDL Cholesterol
rs17492366	11	0	116438810	A	G	0.000217461	HDL Cholesterol
rs117700582	7	0	99846442	T	C	0.000219373	HDL Cholesterol
rs72796654	10	0	59355944	A	C	0.000219239	HDL Cholesterol
rs114776298	2	0	21214027	A	G	0.000219239	HDL Cholesterol
rs17536035	3	0	172257297	A	G	0.000219187	HDL Cholesterol
rs10454812	5	0	52800358	C	A	0.00021895	HDL Cholesterol
rs76790320	7	0	5627072	A	G	0.00021893	HDL Cholesterol
rs3025047	6	0	43746410	T	C	0.00021888	HDL Cholesterol
Affx-16028911	19	0	46031606	T	C	0.000218873	HDL Cholesterol
rs72740878	15	0	58728474	A	G	0.00021937	HDL Cholesterol
rs61897680	11	0	115974429	G	C	0.000214935	HDL Cholesterol
rs12200388	6	0	42010420	G	C	0.000217448	HDL Cholesterol
rs3764990	10	0	45956828	A	G	0.000217308	HDL Cholesterol
rs58947653	6	0	127404939	C	G	0.000215831	HDL Cholesterol
rs78632947	15	0	49086872	C	T	0.000215801	HDL Cholesterol
rs6985565	8	0	19652332	A	G	0.000215793	HDL Cholesterol
rs3824552	9	0	35045693	A	C	0.000215471	HDL Cholesterol
rs2072672	14	0	77987958	C	A	0.000215351	HDL Cholesterol
rs34639461	10	0	125805631	A	G	0.000215334	HDL Cholesterol
rs35201992	17	0	2995227	C	T	0.000215327	HDL Cholesterol
rs120074114	19	0	45452024	C	A	0.000215298	HDL Cholesterol
rs80145669	6	0	161022495	A	G	0.000215296	HDL Cholesterol
rs78909905	5	0	153220238	T	C	0.000215227	HDL Cholesterol
rs117151141	19	0	39876556	T	C	0.0002152	HDL Cholesterol
rs12684474	9	0	15316335	A	G	0.000215174	HDL Cholesterol
rs6777876	3	0	11956598	G	A	0.00021513	HDL Cholesterol
rs1685404	11	0	47243665	C	G	0.000215115	HDL Cholesterol
rs76678615	12	0	123523991	G	A	0.000214961	HDL Cholesterol
rs75575592	11	0	122492171	T	C	0.000215857	HDL Cholesterol
rs6932930	6	0	34677103	G	A	0.000215904	HDL Cholesterol
rs78022159	4	0	4658670	A	G	0.000215982	HDL Cholesterol
rs111568182	7	0	92905841	G	A	0.00021601	HDL Cholesterol
rs17033622	1	0	115834191	G	T	0.000217197	HDL Cholesterol
rs34243815	19	0	11324965	T	C	0.000217174	HDL Cholesterol
rs74830677	12	0	125284671	A	G	0.000217155	HDL Cholesterol
rs41280278	20	0	44598763	C	T	0.000217154	HDL Cholesterol
rs17244632	2	0	165551404	A	G	0.000217105	HDL Cholesterol
rs144472289	7	0	31104520	G	A	0.000217082	HDL Cholesterol
rs73050206	3	0	24835023	A	G	0.000217052	HDL Cholesterol
rs4148008	17	0	66875294	G	C	0.000217411	HDL Cholesterol
rs4474021	8	0	12632903	T	G	0.000216931	HDL Cholesterol
rs74854572	8	0	9225100	G	C	0.000216663	HDL Cholesterol
rs1154436	4	0	100285351	A	G	0.000216625	HDL Cholesterol
rs118146420	8	0	9157497	G	A	0.000216523	HDL Cholesterol
rs7296418	12	0	123457619	C	T	0.000216463	HDL Cholesterol
rs117357349	8	0	9459933	T	C	0.000216237	HDL Cholesterol
rs2482431	9	0	107540284	C	T	0.000216151	HDL Cholesterol
rs2385092	8	0	126346977	A	G	0.000216029	HDL Cholesterol
rs11656818	17	0	46103237	A	C	0.000216679	HDL Cholesterol
rs79634051	11	0	14561945	C	G	0.000210162	HDL Cholesterol
rs6754120	2	0	340363	G	A	0.000210091	HDL Cholesterol
rs73544390	8	0	1502838	T	C	0.000209952	HDL Cholesterol
rs1397998	15	0	54619962	A	G	0.00020403	HDL Cholesterol
rs41287250	1	0	100643730	G	A	0.000203974	HDL Cholesterol
rs17319046	8	0	126350794	G	T	0.000203925	HDL Cholesterol
rs17025286	1	0	110503433	A	G	0.000203785	HDL Cholesterol
rs74554447	16	0	56118383	T	G	0.000203732	HDL Cholesterol
rs116986349	18	0	294906	G	T	0.000203647	HDL Cholesterol
rs58507857	20	0	44615921	T	C	0.00020361	HDL Cholesterol
rs116003576	4	0	20825006	T	C	0.000203608	HDL Cholesterol
rs35690448	2	0	230424585	T	C	0.000203526	HDL Cholesterol
rs56210595	12	0	108929020	G	A	0.000203508	HDL Cholesterol
rs12546631	8	0	90638343	C	A	0.000203469	HDL Cholesterol
rs7296399	12	0	52655965	G	A	0.000203417	HDL Cholesterol
rs77147119	3	0	123054355	T	C	0.000203358	HDL Cholesterol
rs72730588	15	0	75361683	A	G	0.000203303	HDL Cholesterol
rs76308793	3	0	55009588	C	T	0.000203302	HDL Cholesterol
rs79850079	10	0	115790006	A	G	0.000204045	HDL Cholesterol
rs77682558	11	0	47276818	A	G	0.000204313	HDL Cholesterol
rs201513117	10	0	114046178	C	CCCTGTGGCCTTT	0.000204327	HDL Cholesterol
rs77972818	7	0	18040990	G	C	0.000204364	HDL Cholesterol
Affx-89012325	9	0	107547734	G	C	0.000204976	HDL Cholesterol
rs17135488	5	0	112583438	G	A	0.000204938	HDL Cholesterol
rs16885817	5	0	55903787	T	C	0.000204924	HDL Cholesterol
rs117200027	15	0	54722433	T	C	0.000204853	HDL Cholesterol
rs78651634	12	0	123738265	A	G	0.000204796	HDL Cholesterol
rs79255123	2	0	26928476	T	G	0.000204711	HDL Cholesterol
rs699946	6	0	43732669	G	A	0.000204698	HDL Cholesterol
rs74757308	11	0	47327571	C	A	0.000203239	HDL Cholesterol
rs2229616	18	0	58039276	T	C	0.000204689	HDL Cholesterol
rs77627840	9	0	83376367	T	G	0.000204665	HDL Cholesterol
rs144439139	22	0	30768072	T	G	0.000204522	HDL Cholesterol
rs79504021	16	0	86767460	G	A	0.000204502	HDL Cholesterol
rs62188785	2	0	227058980	T	C	0.000204453	HDL Cholesterol
rs74737417	8	0	19974789	G	C	0.000204386	HDL Cholesterol
rs17411601	8	0	19977043	T	G	0.000204386	HDL Cholesterol
rs289745	16	0	57019532	C	A	0.000204369	HDL Cholesterol
rs34577247	12	0	57578673	A	G	0.000204668	HDL Cholesterol
rs36030251	12	0	20400011	G	A	0.000204997	HDL Cholesterol
rs7874535	9	0	14622952	G	A	0.000203168	HDL Cholesterol
rs3217805	12	0	4388084	G	C	0.000203085	HDL Cholesterol
rs114494148	17	0	37295935	T	G	0.000202123	HDL Cholesterol
rs76993218	16	0	20322602	A	C	0.000201934	HDL Cholesterol
rs9577152	13	0	41379272	T	C	0.000201894	HDL Cholesterol
rs75718494	1	0	177815095	G	A	0.000201858	HDL Cholesterol
rs184926533	18	0	19076596	A	G	0.00020182	HDL Cholesterol
rs17758695	18	0	60920854	T	C	0.000201751	HDL Cholesterol
rs145158897	11	0	117052799	G	A	0.000201739	HDL Cholesterol
rs145389451	11	0	116633666	C	T	0.000201554	HDL Cholesterol
rs7561207	2	0	69365798	A	G	0.000201481	HDL Cholesterol
rs75583453	4	0	21014496	T	C	0.000201481	HDL Cholesterol
rs17380922	1	0	98586215	A	G	0.000201439	HDL Cholesterol
rs76936697	11	0	12891775	G	C	0.000201308	HDL Cholesterol
rs80265719	5	0	101974048	C	T	0.000201248	HDL Cholesterol
rs75829635	4	0	103244470	G	A	0.000201243	HDL Cholesterol
rs12355850	10	0	115826386	T	C	0.000201205	HDL Cholesterol
rs74496689	11	0	116621623	A	G	0.000202149	HDL Cholesterol
rs7396592	11	0	48100837	T	C	0.000202169	HDL Cholesterol
rs7111419	11	0	48011369	G	A	0.000202217	HDL Cholesterol
rs116896824	18	0	41909118	T	C	0.000202326	HDL Cholesterol
rs78716403	1	0	155954084	G	C	0.000202933	HDL Cholesterol
rs112069050	3	0	132998341	A	G	0.000202816	HDL Cholesterol
rs117523881	15	0	22980815	G	A	0.000202809	HDL Cholesterol
rs75566320	18	0	47026049	C	T	0.0002028	HDL Cholesterol
rs77987367	11	0	117127185	T	C	0.000202771	HDL Cholesterol
rs506008	1	0	110201699	T	C	0.000202689	HDL Cholesterol
rs1657800	15	0	60965915	C	T	0.000202642	HDL Cholesterol
rs41288556	6	0	109767929	T	C	0.000203159	HDL Cholesterol
rs77009722	2	0	127899344	C	G	0.000202626	HDL Cholesterol
rs11159035	14	0	74277307	C	T	0.000202561	HDL Cholesterol
rs73109456	7	0	44781357	C	G	0.000202542	HDL Cholesterol
rs41265930	6	0	160964135	C	T	0.00020246	HDL Cholesterol
rs4838066	9	0	126304306	C	T	0.000202424	HDL Cholesterol
rs114495955	4	0	110921988	G	A	0.000202422	HDL Cholesterol
rs115571895	9	0	109690506	T	C	0.00020242	HDL Cholesterol
rs77826707	8	0	12848359	G	A	0.000202327	HDL Cholesterol
rs12597170	16	0	81556115	G	A	0.000202587	HDL Cholesterol
rs79149284	19	0	45513854	T	C	0.000205018	HDL Cholesterol
rs72747986	1	0	223857750	T	G	0.000205036	HDL Cholesterol
rs78885796	7	0	130405008	C	A	0.00020504	HDL Cholesterol
rs58633906	17	0	81036061	C	G	0.000208816	HDL Cholesterol
rs61821342	1	0	178741424	T	G	0.000208677	HDL Cholesterol
rs9911277	17	0	41780484	A	G	0.000208668	HDL Cholesterol
rs74696771	9	0	106865610	G	A	0.000208639	HDL Cholesterol
rs77027240	8	0	19936010	C	G	0.000208624	HDL Cholesterol
rs2513520	11	0	76228541	T	G	0.000208474	HDL Cholesterol
rs78454651	15	0	66241656	T	C	0.000208466	HDL Cholesterol
rs9531781	13	0	85938790	A	G	0.000208463	HDL Cholesterol
rs2286729	12	0	6873818	A	G	0.000208325	HDL Cholesterol
rs13291863	9	0	107587325	A	G	0.000208292	HDL Cholesterol
rs80017101	8	0	94442076	A	C	0.000208274	HDL Cholesterol
rs9432148	1	0	230413313	C	T	0.000208105	HDL Cholesterol
rs78491372	7	0	130397158	A	C	0.000207915	HDL Cholesterol
rs12434505	14	0	54327449	A	G	0.000207895	HDL Cholesterol
rs6585028	10	0	112765680	G	A	0.000207863	HDL Cholesterol
rs6559768	9	0	86721929	C	T	0.000208818	HDL Cholesterol
rs114514898	1	0	156596506	A	G	0.000208829	HDL Cholesterol
rs72779716	5	0	86230844	G	A	0.000208887	HDL Cholesterol
rs79623117	16	0	30190891	A	G	0.000208898	HDL Cholesterol
rs11671536	19	0	55725499	A	C	0.000209826	HDL Cholesterol
rs2236654	11	0	68704028	T	C	0.000209802	HDL Cholesterol
rs1048344	19	0	51525703	C	T	0.000209723	HDL Cholesterol
rs12927214	16	0	57957216	G	A	0.000209699	HDL Cholesterol
rs1164693	5	0	74064149	A	G	0.000209637	HDL Cholesterol
rs116896797	6	0	134174616	T	C	0.000209623	HDL Cholesterol
rs10276981	7	0	79845962	G	C	0.000209587	HDL Cholesterol
rs118086791	9	0	15162922	T	C	0.000207605	HDL Cholesterol
rs7079665	10	0	126888345	G	C	0.000209565	HDL Cholesterol
rs78813635	18	0	76211686	A	G	0.000209307	HDL Cholesterol
Affx-80281992	12	0	122821259	G	GCT	0.000209242	HDL Cholesterol
rs118050321	12	0	125064554	T	C	0.000209205	HDL Cholesterol
rs36111853	4	0	144886733	A	G	0.000209155	HDL Cholesterol
rs214695	12	0	47624986	G	A	0.00020914	HDL Cholesterol
rs75175797	12	0	123286287	A	G	0.000209072	HDL Cholesterol
rs61745160	8	0	9229639	G	A	0.000209064	HDL Cholesterol
rs800897	8	0	116421936	A	C	0.000209518	HDL Cholesterol
rs116999516	18	0	23100315	A	G	0.000207592	HDL Cholesterol
rs61955083	12	0	123843379	T	C	0.00020748	HDL Cholesterol
rs111231628	16	0	67911677	G	A	0.00020738	HDL Cholesterol
rs7296295	12	0	9139282	A	G	0.000206017	HDL Cholesterol
rs73669716	8	0	19979289	C	T	0.000205956	HDL Cholesterol
rs79374973	11	0	116005242	G	A	0.000205913	HDL Cholesterol
rs7803252	7	0	112680155	G	A	0.000205907	HDL Cholesterol
rs10172427	2	0	205095348	C	T	0.000205799	HDL Cholesterol
rs1147194	9	0	87272731	T	C	0.000205658	HDL Cholesterol
rs28412220	18	0	47174380	G	A	0.000205554	HDL Cholesterol
rs113296769	7	0	72924064	G	A	0.000206077	HDL Cholesterol
rs3759955	16	0	58058453	C	T	0.000205391	HDL Cholesterol
rs9565949	13	0	85204881	G	A	0.000205244	HDL Cholesterol
rs67602344	19	0	4056207	A	C	0.000205207	HDL Cholesterol
rs72866407	6	0	46378269	A	C	0.000205184	HDL Cholesterol
rs75637353	3	0	185741183	C	T	0.000205101	HDL Cholesterol
rs75606928	15	0	58708686	T	C	0.000205099	HDL Cholesterol
rs17461766	20	0	54975770	G	A	0.000205094	HDL Cholesterol
rs622116	12	0	20394299	T	C	0.000205068	HDL Cholesterol
rs56686813	3	0	63436745	T	G	0.000205328	HDL Cholesterol
rs7187149	16	0	56105327	A	C	0.000187736	HDL Cholesterol
rs13009143	2	0	227129623	A	G	0.000206112	HDL Cholesterol
rs35696140	2	0	163325824	G	A	0.000206307	HDL Cholesterol
rs6827914	4	0	110911309	T	C	0.00020735	HDL Cholesterol
rs117498338	16	0	69524034	A	C	0.000207301	HDL Cholesterol
rs434943	14	0	69314059	A	G	0.000207271	HDL Cholesterol
rs9469378	6	0	33159664	C	T	0.00020727	HDL Cholesterol
rs2292810	19	0	56131965	T	C	0.000207133	HDL Cholesterol
rs11733504	4	0	103203467	G	A	0.000207087	HDL Cholesterol
rs75088295	15	0	58602938	A	G	0.000207082	HDL Cholesterol
Affx-80234307	8	0	19809316	C	G	0.000206289	HDL Cholesterol
rs75679971	17	0	71785706	T	C	0.000207006	HDL Cholesterol
rs2509209	11	0	117102307	G	A	0.000206726	HDL Cholesterol
rs73227572	12	0	125303896	A	G	0.000206714	HDL Cholesterol
rs17796710	7	0	26235344	A	C	0.000206686	HDL Cholesterol
rs36080394	17	0	45796313	T	C	0.000206527	HDL Cholesterol
rs56092448	10	0	134422824	T	C	0.000206423	HDL Cholesterol
rs117035396	18	0	57918173	G	A	0.000206377	HDL Cholesterol
rs117413609	12	0	110115800	A	G	0.000206349	HDL Cholesterol
rs75673578	6	0	133233661	T	C	0.000206805	HDL Cholesterol
rs77864495	9	0	107609121	C	A	0.000219729	HDL Cholesterol
rs17748702	18	0	60723562	C	A	0.000187724	HDL Cholesterol
rs11784931	8	0	2831968	T	C	0.000187635	HDL Cholesterol
rs115254649	6	0	30152130	T	C	0.000173856	HDL Cholesterol
rs11763581	7	0	29632778	A	G	0.000173773	HDL Cholesterol
rs12579988	12	0	20348651	G	T	0.000173761	HDL Cholesterol
rs56412718	4	0	36340755	A	C	0.00017372	HDL Cholesterol
rs10819754	9	0	98810506	T	C	0.000173703	HDL Cholesterol
rs118044999	21	0	40110114	T	C	0.000173679	HDL Cholesterol
rs6589900	11	0	121785144	C	A	0.000173607	HDL Cholesterol
rs76163818	8	0	121070421	G	A	0.000173559	HDL Cholesterol
rs745529	12	0	125300472	T	G	0.000173404	HDL Cholesterol
rs13084840	3	0	71472634	A	G	0.00017337	HDL Cholesterol
rs79348587	8	0	117069763	T	C	0.000173195	HDL Cholesterol
rs11763857	7	0	138717039	A	G	0.000173156	HDL Cholesterol
rs114697654	3	0	146650207	C	T	0.000173148	HDL Cholesterol
rs2296071	13	0	28000996	G	A	0.000173122	HDL Cholesterol
rs1453060	2	0	181330763	A	C	0.000173085	HDL Cholesterol
rs28385167	15	0	91356089	A	G	0.000173873	HDL Cholesterol
rs78926168	8	0	128857799	A	G	0.000173929	HDL Cholesterol
rs115929971	3	0	153031027	C	T	0.000173942	HDL Cholesterol
rs79978301	16	0	68409163	G	A	0.000173967	HDL Cholesterol
rs150777893	12	0	57849876	C	G	0.000174333	HDL Cholesterol
rs34769723	4	0	19418789	G	A	0.000174333	HDL Cholesterol
rs117726982	16	0	57161504	C	T	0.000174326	HDL Cholesterol
rs75209574	12	0	58298229	A	G	0.000174322	HDL Cholesterol
rs74630817	6	0	134759714	A	G	0.0001743	HDL Cholesterol
rs4985563	16	0	70733138	G	A	0.000174294	HDL Cholesterol
rs10846527	12	0	124043296	C	G	0.000174275	HDL Cholesterol
rs59265220	15	0	58787377	T	C	0.000173053	HDL Cholesterol
rs17736779	16	0	20080820	A	G	0.000174193	HDL Cholesterol
rs61735549	16	0	72992197	A	G	0.000174122	HDL Cholesterol
rs79119126	16	0	68924463	A	G	0.000174118	HDL Cholesterol
rs6506970	18	0	30068363	C	T	0.000174114	HDL Cholesterol
rs117050478	9	0	107751277	C	A	0.00017408	HDL Cholesterol
rs45478298	11	0	118503912	T	C	0.000174077	HDL Cholesterol
rs1180349	1	0	40006052	T	C	0.000174055	HDL Cholesterol
rs76618557	3	0	15976904	G	A	0.00017405	HDL Cholesterol
rs4760	19	0	44153100	G	A	0.000174128	HDL Cholesterol
rs72774786	5	0	83378780	T	C	0.000174355	HDL Cholesterol
rs7955898	12	0	125046987	A	G	0.00017302	HDL Cholesterol
rs8029952	15	0	101906205	C	T	0.000172991	HDL Cholesterol
rs79513774	5	0	81595662	G	A	0.000172569	HDL Cholesterol
rs75218703	5	0	32422480	C	G	0.000172532	HDL Cholesterol
rs4945027	11	0	75583990	G	A	0.000172527	HDL Cholesterol
rs55705277	2	0	203628851	C	T	0.000172509	HDL Cholesterol
rs12961130	18	0	55260070	C	T	0.000172502	HDL Cholesterol
rs79888356	13	0	45069050	C	A	0.000172496	HDL Cholesterol
rs4496799	6	0	46070407	C	T	0.000172482	HDL Cholesterol
rs9976784	21	0	46907479	A	G	0.00017246	HDL Cholesterol
rs117655316	22	0	38932631	C	T	0.000172431	HDL Cholesterol
rs11640203	16	0	48640197	A	C	0.000172404	HDL Cholesterol
rs2802927	1	0	235093988	A	G	0.000172394	HDL Cholesterol
rs2292239	12	0	56482180	T	G	0.000172393	HDL Cholesterol
rs1357290	3	0	196016340	A	G	0.000172372	HDL Cholesterol
rs74899716	2	0	10453830	G	A	0.00017237	HDL Cholesterol
rs2187387	11	0	110395579	A	G	0.000172351	HDL Cholesterol
rs1537818	1	0	39647038	G	A	0.000172607	HDL Cholesterol
rs72980755	1	0	109261925	G	T	0.000172608	HDL Cholesterol
rs115582275	5	0	168865195	C	T	0.000172665	HDL Cholesterol
rs8024644	15	0	73052840	C	T	0.000172677	HDL Cholesterol
rs118021628	8	0	111099387	C	T	0.000172979	HDL Cholesterol
rs56126980	20	0	44533618	T	C	0.000172969	HDL Cholesterol
rs1420771	9	0	128849488	A	C	0.000172945	HDL Cholesterol
rs117363019	21	0	42833351	G	C	0.000172943	HDL Cholesterol
rs11669683	19	0	46408356	A	G	0.000172893	HDL Cholesterol
rs12671431	7	0	80098568	C	T	0.00017289	HDL Cholesterol
rs223839	16	0	57499841	A	G	0.00017289	HDL Cholesterol
rs2822787	21	0	15954660	T	C	0.00017301	HDL Cholesterol
rs3829460	15	0	58857945	A	T	0.000172871	HDL Cholesterol
rs73140002	20	0	52175811	C	T	0.00017283	HDL Cholesterol
rs114792010	1	0	230776986	G	C	0.000172828	HDL Cholesterol
rs11857370	15	0	96181903	A	G	0.000172816	HDL Cholesterol
rs114928905	5	0	96236144	A	G	0.000172786	HDL Cholesterol
rs117996194	12	0	42183329	A	G	0.000172779	HDL Cholesterol
rs11080054	17	0	26645991	G	A	0.000172697	HDL Cholesterol
rs17728284	8	0	116468518	A	G	0.000172685	HDL Cholesterol
rs183628874	13	0	29600324	T	C	0.000172831	HDL Cholesterol
rs200103525	7	0	99631615	G	A	0.000172329	HDL Cholesterol
rs28549188	15	0	88630682	G	T	0.000174359	HDL Cholesterol
rs73228032	12	0	123322415	A	C	0.000174386	HDL Cholesterol
rs2042901	19	0	7204394	T	G	0.00017605	HDL Cholesterol
rs114343124	3	0	19689042	C	T	0.000176009	HDL Cholesterol
rs117535718	10	0	113894537	A	G	0.000176001	HDL Cholesterol
rs7248104	19	0	7224431	A	G	0.000175952	HDL Cholesterol
rs77274459	15	0	58699003	A	G	0.000175925	HDL Cholesterol
rs75497726	19	0	5356741	C	T	0.000175875	HDL Cholesterol
rs141724326	12	0	96360286	A	G	0.000175768	HDL Cholesterol
rs3744493	17	0	66881125	T	C	0.000175761	HDL Cholesterol
rs2027400	9	0	107743189	T	C	0.000175748	HDL Cholesterol
rs145342185	18	0	47348536	C	T	0.000175716	HDL Cholesterol
rs80295673	11	0	65907886	C	T	0.000175672	HDL Cholesterol
rs72847390	11	0	371514	C	T	0.000175655	HDL Cholesterol
rs17307409	16	0	70752139	A	G	0.000175654	HDL Cholesterol
rs13212754	6	0	54742244	T	G	0.000175647	HDL Cholesterol
rs116099169	3	0	43152408	G	A	0.000175637	HDL Cholesterol
rs35588689	2	0	219454529	C	T	0.000176068	HDL Cholesterol
rs35932591	2	0	121310704	T	C	0.000176141	HDL Cholesterol
rs80064783	13	0	35882434	C	T	0.000176156	HDL Cholesterol
rs78924675	6	0	22223717	C	T	0.000176187	HDL Cholesterol
rs6590473	11	0	99852155	C	T	0.000176528	HDL Cholesterol
rs701088	12	0	125163958	A	G	0.000176503	HDL Cholesterol
rs16967509	18	0	20047760	C	T	0.000176501	HDL Cholesterol
rs113953390	7	0	151124031	C	T	0.000176418	HDL Cholesterol
rs74908369	16	0	56499450	A	G	0.000176416	HDL Cholesterol
rs7976773	12	0	5145777	G	A	0.000176397	HDL Cholesterol
rs77157953	1	0	39880892	A	C	0.000176392	HDL Cholesterol
rs17716942	2	0	163260691	C	T	0.000175577	HDL Cholesterol
rs75346050	12	0	124719813	T	C	0.000176377	HDL Cholesterol
rs6967028	7	0	73041130	C	T	0.000176346	HDL Cholesterol
rs80170705	11	0	48057374	T	G	0.000176336	HDL Cholesterol
rs734388	2	0	238671117	G	A	0.000176327	HDL Cholesterol
rs7314152	12	0	58017701	G	T	0.000176279	HDL Cholesterol
rs117574640	15	0	58775005	A	G	0.000176246	HDL Cholesterol
rs116983717	6	0	163735593	A	G	0.000176245	HDL Cholesterol
rs7481842	11	0	61639705	C	T	0.000176226	HDL Cholesterol
rs56229818	15	0	58662232	C	T	0.000176347	HDL Cholesterol
Affx-35293143	12	0	123254538	G	A	0.000174374	HDL Cholesterol
rs11672739	19	0	7134266	T	C	0.000175531	HDL Cholesterol
rs10077372	5	0	75720649	A	G	0.000175427	HDL Cholesterol
rs3819391	4	0	55526702	A	G	0.000174956	HDL Cholesterol
rs117251861	10	0	65092719	C	T	0.000174907	HDL Cholesterol
rs34169052	3	0	136468000	G	A	0.00017489	HDL Cholesterol
rs14291	2	0	36810586	C	T	0.000174884	HDL Cholesterol
Affx-52360697	20	0	33575963	C	CAT	0.000174881	HDL Cholesterol
rs3025035	6	0	43751359	T	C	0.000174879	HDL Cholesterol
rs35978932	15	0	64025223	C	T	0.000174811	HDL Cholesterol
rs112803615	9	0	107757386	A	G	0.000174807	HDL Cholesterol
rs72931097	2	0	202044159	C	A	0.000174797	HDL Cholesterol
rs62355715	5	0	56462218	C	T	0.000174714	HDL Cholesterol
rs78461900	7	0	1007033	A	C	0.000174668	HDL Cholesterol
rs72648013	12	0	110025617	T	C	0.000174645	HDL Cholesterol
rs56185537	12	0	109985985	G	A	0.00017447	HDL Cholesterol
rs16895971	4	0	17884986	C	T	0.000174412	HDL Cholesterol
rs117216148	8	0	9602168	G	A	0.000174387	HDL Cholesterol
rs77380554	12	0	123627972	C	G	0.000174973	HDL Cholesterol
rs3794503	15	0	101141896	A	C	0.000174994	HDL Cholesterol
rs76001997	7	0	1152615	T	C	0.000175033	HDL Cholesterol
rs16950037	16	0	51610561	A	G	0.000175049	HDL Cholesterol
rs74752268	8	0	61660407	A	G	0.000175408	HDL Cholesterol
rs117672208	16	0	60193322	A	G	0.000175408	HDL Cholesterol
rs6443750	3	0	181329682	T	C	0.000175356	HDL Cholesterol
rs12210691	6	0	163753675	T	G	0.000175335	HDL Cholesterol
rs11649098	16	0	57125333	A	G	0.000175313	HDL Cholesterol
rs79403239	11	0	64155348	G	A	0.000175308	HDL Cholesterol
rs74835612	17	0	41760775	A	G	0.000175285	HDL Cholesterol
rs1377586	4	0	961373	A	G	0.000175441	HDL Cholesterol
rs8102873	19	0	57488423	C	T	0.000175248	HDL Cholesterol
rs74848502	6	0	110223133	C	G	0.00017518	HDL Cholesterol
rs116990110	16	0	57980704	T	G	0.000175145	HDL Cholesterol
rs62095096	18	0	47858481	C	T	0.000175126	HDL Cholesterol
rs45574931	11	0	117076972	C	A	0.000175126	HDL Cholesterol
rs78712535	22	0	42126821	T	G	0.000175108	HDL Cholesterol
rs34367019	19	0	8425192	T	C	0.000175103	HDL Cholesterol
rs61745424	12	0	111785515	A	G	0.000175058	HDL Cholesterol
rs114745213	12	0	8376707	A	C	0.000175214	HDL Cholesterol
rs12528941	6	0	43767825	T	C	0.000176533	HDL Cholesterol
rs1265566	12	0	111716376	C	T	0.000172281	HDL Cholesterol
rs1109654	6	0	34074463	A	G	0.000172186	HDL Cholesterol
rs2269018	20	0	17425502	G	A	0.000169596	HDL Cholesterol
rs10835211	11	0	27701365	A	G	0.00016959	HDL Cholesterol
rs2504959	6	0	160748465	C	T	0.000169568	HDL Cholesterol
rs75832329	12	0	123429668	A	C	0.000169558	HDL Cholesterol
rs139962624	11	0	47731963	G	C	0.000169531	HDL Cholesterol
rs115136626	5	0	118734562	C	T	0.000169508	HDL Cholesterol
rs1075654	9	0	136928276	A	G	0.000169493	HDL Cholesterol
rs79728994	12	0	124761911	T	C	0.000169483	HDL Cholesterol
rs655555	1	0	234863292	A	C	0.000169466	HDL Cholesterol
rs4247303	2	0	85554080	A	G	0.000169392	HDL Cholesterol
rs73163086	7	0	154250818	G	A	0.000169382	HDL Cholesterol
rs11187583	10	0	95441272	A	G	0.000169277	HDL Cholesterol
rs115325209	5	0	73015580	G	A	0.000169267	HDL Cholesterol
rs11057851	12	0	125328779	A	G	0.000169262	HDL Cholesterol
rs76817980	2	0	152639596	T	C	0.000169243	HDL Cholesterol
rs17838321	1	0	109623117	T	C	0.000169597	HDL Cholesterol
rs62361789	5	0	75139235	T	C	0.000169623	HDL Cholesterol
rs11603431	11	0	78749283	T	A	0.00016963	HDL Cholesterol
rs78643909	6	0	170424275	G	A	0.000169692	HDL Cholesterol
rs117351616	13	0	93565913	T	C	0.000170051	HDL Cholesterol
rs3212183	20	0	43035138	C	T	0.000170045	HDL Cholesterol
rs116424351	1	0	160700126	T	C	0.000170029	HDL Cholesterol
rs143093152	12	0	125302200	G	A	0.000170029	HDL Cholesterol
rs12769537	10	0	115744938	A	G	0.000170026	HDL Cholesterol
rs7944695	11	0	111227852	C	A	0.000169939	HDL Cholesterol
rs117640542	6	0	127402550	C	T	0.000169935	HDL Cholesterol
rs201040413	11	0	47359057	A	C	0.000169217	HDL Cholesterol
rs72785057	16	0	69918758	A	G	0.00016993	HDL Cholesterol
rs72832928	17	0	37939398	T	G	0.000169892	HDL Cholesterol
rs114516902	2	0	98829764	A	G	0.000169873	HDL Cholesterol
rs11662243	18	0	53134518	C	T	0.000169853	HDL Cholesterol
rs80149024	19	0	54815785	T	C	0.000169833	HDL Cholesterol
rs117232561	8	0	19761241	C	T	0.00016983	HDL Cholesterol
rs67199213	5	0	53290648	G	A	0.000169824	HDL Cholesterol
rs76116020	16	0	69385641	G	A	0.000169693	HDL Cholesterol
rs12754916	1	0	178484065	G	A	0.000169913	HDL Cholesterol
rs77585535	12	0	57331025	T	C	0.000170094	HDL Cholesterol
rs1263502	11	0	117066690	C	T	0.000169209	HDL Cholesterol
rs115505079	5	0	153900594	A	G	0.000169196	HDL Cholesterol
rs202118942	2	0	29225589	T	C	0.000168855	HDL Cholesterol
rs72729484	1	0	183118438	G	A	0.000168828	HDL Cholesterol
rs158482	16	0	57076115	T	G	0.000168768	HDL Cholesterol
rs78665729	14	0	80293337	T	C	0.000168732	HDL Cholesterol
rs11064369	12	0	6866827	G	T	0.000168696	HDL Cholesterol
rs62140762	2	0	52412944	G	C	0.00016869	HDL Cholesterol
rs78066604	12	0	96803749	G	A	0.000168688	HDL Cholesterol
rs77047318	8	0	129218144	T	C	0.000168684	HDL Cholesterol
Affx-80275725	6	0	160679623	A	ACTCCGGGG	0.00016867	HDL Cholesterol
rs117667219	15	0	99631091	T	G	0.000168663	HDL Cholesterol
rs1465788	14	0	69263599	T	C	0.000168624	HDL Cholesterol
rs1799792	19	0	45867799	A	G	0.000168606	HDL Cholesterol
rs78046245	11	0	61813351	G	C	0.00016859	HDL Cholesterol
rs4730221	7	0	106809649	A	C	0.000168568	HDL Cholesterol
Affx-80247137	12	0	122964737	A	G	0.000168507	HDL Cholesterol
rs199218	8	0	140727013	C	T	0.00016889	HDL Cholesterol
rs527221	19	0	46275976	C	G	0.000168892	HDL Cholesterol
rs4947132	6	0	111940481	C	T	0.0001689	HDL Cholesterol
rs1880297	7	0	1216013	T	C	0.000168938	HDL Cholesterol
rs139503238	11	0	117105034	T	C	0.000169174	HDL Cholesterol
rs76626564	19	0	10077594	A	G	0.000169149	HDL Cholesterol
rs111975562	2	0	150413745	C	A	0.000169129	HDL Cholesterol
rs9658130	6	0	35378040	G	A	0.000169122	HDL Cholesterol
rs118116502	7	0	150729007	T	C	0.000169105	HDL Cholesterol
rs145832414	2	0	21224643	G	A	0.000169096	HDL Cholesterol
rs11570052	11	0	47371414	T	C	0.000169096	HDL Cholesterol
rs11204158	8	0	20942928	T	C	0.0001692	HDL Cholesterol
rs79187649	3	0	12159193	C	T	0.00016909	HDL Cholesterol
rs39837	5	0	55830865	T	C	0.000169043	HDL Cholesterol
rs1533215	10	0	5869767	T	C	0.000169034	HDL Cholesterol
rs17886762	7	0	94977004	T	C	0.000169015	HDL Cholesterol
rs10860345	12	0	98972466	T	C	0.000169014	HDL Cholesterol
rs11600909	11	0	122491158	A	G	0.000168996	HDL Cholesterol
rs75232727	3	0	63977452	A	G	0.000168994	HDL Cholesterol
rs117550365	21	0	21401734	G	T	0.000168943	HDL Cholesterol
rs7489210	12	0	20585303	T	C	0.000169078	HDL Cholesterol
rs200875393	16	0	67688567	C	A	0.00017225	HDL Cholesterol
rs6909842	6	0	169389818	C	T	0.000170102	HDL Cholesterol
rs79005704	10	0	116080648	T	C	0.00017012	HDL Cholesterol
rs4910889	11	0	4153231	C	T	0.000171581	HDL Cholesterol
rs1128349	7	0	73097654	T	C	0.000171561	HDL Cholesterol
rs2815565	10	0	27982296	G	A	0.000171553	HDL Cholesterol
rs62005934	15	0	67254594	T	C	0.000171545	HDL Cholesterol
Affx-52181132	16	0	72991395	G	C	0.000171539	HDL Cholesterol
rs16978041	18	0	42085010	A	C	0.000171538	HDL Cholesterol
rs76064050	8	0	19417462	C	T	0.000171503	HDL Cholesterol
rs17403348	10	0	5827901	C	T	0.000171452	HDL Cholesterol
rs2412710	15	0	42683787	A	G	0.000171376	HDL Cholesterol
rs78705465	5	0	169708838	C	T	0.000171275	HDL Cholesterol
rs118082870	19	0	48094682	T	C	0.000171271	HDL Cholesterol
rs116916661	12	0	114270395	A	G	0.00017127	HDL Cholesterol
rs11057353	12	0	124265687	T	C	0.000171267	HDL Cholesterol
rs115806850	4	0	110714303	T	C	0.000171261	HDL Cholesterol
rs35703629	3	0	127394820	T	C	0.000171249	HDL Cholesterol
rs4730250	7	0	107207695	G	A	0.000171587	HDL Cholesterol
rs114354727	2	0	26534250	C	T	0.000171648	HDL Cholesterol
rs35630671	18	0	20079939	T	C	0.000171701	HDL Cholesterol
rs2786562	1	0	224741968	G	T	0.000171744	HDL Cholesterol
rs78513829	8	0	30144700	T	G	0.000172149	HDL Cholesterol
rs139158966	4	0	87744883	C	G	0.000172112	HDL Cholesterol
rs11699403	20	0	41694646	T	C	0.00017211	HDL Cholesterol
rs35510017	7	0	27195857	C	T	0.00017209	HDL Cholesterol
rs2234885	9	0	107578401	T	C	0.000172077	HDL Cholesterol
rs28360472	12	0	121670276	G	A	0.000172058	HDL Cholesterol
rs223835	16	0	57420332	C	G	0.00017202	HDL Cholesterol
rs117125032	7	0	130385948	G	A	0.000171222	HDL Cholesterol
rs143180998	9	0	107578618	T	C	0.000171982	HDL Cholesterol
rs139530173	9	0	140006378	A	G	0.000171904	HDL Cholesterol
rs61898005	11	0	75481331	A	G	0.000171903	HDL Cholesterol
rs35527067	9	0	100692648	T	G	0.000171854	HDL Cholesterol
rs1365150	18	0	19691394	G	A	0.000171821	HDL Cholesterol
rs8109787	19	0	35181431	G	A	0.000171818	HDL Cholesterol
rs2464828	7	0	79519261	C	T	0.000171778	HDL Cholesterol
rs41289512	19	0	45351516	G	C	0.000171749	HDL Cholesterol
rs72770587	16	0	22969236	G	C	0.000171939	HDL Cholesterol
rs3771576	2	0	242388550	T	C	0.000170112	HDL Cholesterol
rs75257814	16	0	57118381	C	T	0.000171178	HDL Cholesterol
rs17553664	11	0	115905804	G	A	0.00017113	HDL Cholesterol
rs11165513	1	0	96368020	T	C	0.000170617	HDL Cholesterol
rs104895317	12	0	110032947	A	G	0.000170598	HDL Cholesterol
rs17190650	15	0	58837394	T	C	0.000170532	HDL Cholesterol
rs6678450	1	0	230327766	T	C	0.00017052	HDL Cholesterol
rs117957404	19	0	52709171	T	C	0.000170385	HDL Cholesterol
rs8044753	16	0	56883438	G	A	0.000170366	HDL Cholesterol
rs116905598	11	0	63991808	A	G	0.000170364	HDL Cholesterol
rs3809565	15	0	63333619	A	G	0.000170316	HDL Cholesterol
rs118003139	16	0	56870867	C	A	0.000170294	HDL Cholesterol
rs73229543	12	0	125427995	A	G	0.000170286	HDL Cholesterol
rs79146400	2	0	109914777	G	A	0.000170258	HDL Cholesterol
rs72489216	15	0	44020902	T	C	0.000170237	HDL Cholesterol
rs79561368	2	0	136268096	A	G	0.000170233	HDL Cholesterol
rs61760909	12	0	123805261	A	G	0.000170142	HDL Cholesterol
rs76859057	2	0	217699628	T	C	0.000170137	HDL Cholesterol
rs11647191	16	0	28154759	T	C	0.000170625	HDL Cholesterol
rs75898802	11	0	66314603	A	C	0.000170627	HDL Cholesterol
rs9300509	13	0	99401195	T	C	0.000170655	HDL Cholesterol
rs117694762	15	0	58253310	C	G	0.000170686	HDL Cholesterol
rs117855608	19	0	9212601	A	G	0.000171127	HDL Cholesterol
rs118165424	17	0	41955315	A	G	0.000171093	HDL Cholesterol
rs28758777	4	0	99469811	A	C	0.000171074	HDL Cholesterol
rs112357006	11	0	117126493	A	G	0.000171004	HDL Cholesterol
rs10761731	10	0	65027610	T	A	0.000171001	HDL Cholesterol
rs72936313	18	0	53578876	T	C	0.000170995	HDL Cholesterol
rs11992569	8	0	19523053	T	C	0.000170935	HDL Cholesterol
rs1969061	16	0	56674998	T	A	0.000171161	HDL Cholesterol
rs10819654	9	0	102104426	A	G	0.000170908	HDL Cholesterol
rs10885312	10	0	113878582	A	G	0.000170805	HDL Cholesterol
rs34803094	4	0	84394682	C	T	0.000170796	HDL Cholesterol
rs3768500	1	0	109634513	G	A	0.000170763	HDL Cholesterol
Affx-52326815	12	0	123201012	T	TG	0.000170757	HDL Cholesterol
rs12039646	1	0	14639004	C	T	0.000170715	HDL Cholesterol
rs77057680	16	0	4648981	C	G	0.000170715	HDL Cholesterol
rs34583738	12	0	18196110	G	T	0.000170699	HDL Cholesterol
rs7186103	16	0	56619068	T	G	0.000170839	HDL Cholesterol
rs116829615	11	0	62652950	T	G	0.000176534	HDL Cholesterol
rs838482	12	0	125169395	A	G	0.000176535	HDL Cholesterol
rs71624136	5	0	55840393	A	C	0.000176614	HDL Cholesterol
rs77529602	6	0	43807240	T	C	0.000184065	HDL Cholesterol
rs57192657	11	0	116437360	C	A	0.000184061	HDL Cholesterol
rs73015520	3	0	7472821	T	C	0.000184024	HDL Cholesterol
rs2992825	9	0	33490315	T	C	0.000183963	HDL Cholesterol
rs117480466	12	0	123661295	C	T	0.000183939	HDL Cholesterol
rs34340041	2	0	21443010	T	G	0.000183814	HDL Cholesterol
rs112120887	19	0	46381103	A	G	0.000183759	HDL Cholesterol
rs12411646	10	0	54719998	C	T	0.000183725	HDL Cholesterol
rs79672483	7	0	994756	A	G	0.000183676	HDL Cholesterol
rs138152040	5	0	76355468	G	T	0.000183674	HDL Cholesterol
rs1263499	11	0	117081709	G	A	0.000183619	HDL Cholesterol
rs7957619	12	0	110013879	A	G	0.000183563	HDL Cholesterol
rs115889915	6	0	46988476	A	G	0.000183553	HDL Cholesterol
rs4583194	15	0	38817150	T	C	0.000183525	HDL Cholesterol
rs117964979	12	0	133276316	T	C	0.00018345	HDL Cholesterol
rs2112347	5	0	75015242	G	T	0.000184077	HDL Cholesterol
rs72974768	19	0	3435545	A	G	0.000184122	HDL Cholesterol
rs72786737	16	0	56873814	G	A	0.000184207	HDL Cholesterol
rs148905866	2	0	165551669	G	A	0.000184228	HDL Cholesterol
rs7251708	19	0	47689697	A	G	0.000184881	HDL Cholesterol
rs12445698	16	0	56928216	T	C	0.000184827	HDL Cholesterol
rs62049681	16	0	76298116	G	C	0.000184791	HDL Cholesterol
Affx-18834648	2	0	201676441	G	A	0.000184764	HDL Cholesterol
rs1012075	16	0	56583516	G	T	0.000184596	HDL Cholesterol
rs2276818	3	0	52864635	G	A	0.000184594	HDL Cholesterol
rs113955760	12	0	103693810	C	A	0.000184552	HDL Cholesterol
rs58866705	9	0	107580480	T	C	0.000183418	HDL Cholesterol
rs117952011	16	0	57499163	T	G	0.000184532	HDL Cholesterol
rs2928579	8	0	6610163	T	C	0.000184465	HDL Cholesterol
rs12529834	6	0	164666972	G	A	0.00018446	HDL Cholesterol
rs76089366	12	0	125036389	A	G	0.00018446	HDL Cholesterol
rs118147984	18	0	47218021	A	G	0.000184347	HDL Cholesterol
rs893252	2	0	21081191	G	A	0.000184337	HDL Cholesterol
rs77795656	2	0	227058243	A	C	0.000184311	HDL Cholesterol
rs17213861	6	0	32826267	T	C	0.000184232	HDL Cholesterol
rs115126145	1	0	230286220	T	C	0.000184498	HDL Cholesterol
rs8039242	15	0	63320508	C	T	0.000184898	HDL Cholesterol
rs1737476	1	0	167530546	T	C	0.000183216	HDL Cholesterol
rs13036249	2	0	114658102	A	G	0.000183175	HDL Cholesterol
rs17253672	4	0	106156187	T	C	0.000182473	HDL Cholesterol
rs117993504	15	0	41405065	C	T	0.000182425	HDL Cholesterol
rs7124561	11	0	116158614	A	G	0.000182419	HDL Cholesterol
rs12192412	6	0	72279049	C	T	0.000182412	HDL Cholesterol
rs56307330	1	0	110309065	A	C	0.000182364	HDL Cholesterol
rs77290714	16	0	74319256	T	C	0.000182347	HDL Cholesterol
rs61818702	1	0	112902661	A	G	0.000182335	HDL Cholesterol
rs142026821	17	0	37840967	T	C	0.000182315	HDL Cholesterol
rs11187225	10	0	94714427	G	C	0.000182223	HDL Cholesterol
rs12814239	12	0	57569478	T	C	0.000182105	HDL Cholesterol
rs11738856	5	0	66983347	G	A	0.000182085	HDL Cholesterol
rs2026847	21	0	16431762	T	G	0.000182055	HDL Cholesterol
rs61752945	9	0	32481339	T	C	0.000182042	HDL Cholesterol
rs74635812	13	0	80788048	T	C	0.000182035	HDL Cholesterol
rs200099855	17	0	37687522	G	A	0.000182002	HDL Cholesterol
rs56975164	3	0	123070421	C	T	0.000182493	HDL Cholesterol
rs7314406	12	0	110050001	T	A	0.000182509	HDL Cholesterol
rs116483940	11	0	64055562	T	C	0.000182524	HDL Cholesterol
rs11057392	12	0	124399005	A	G	0.000182576	HDL Cholesterol
rs1180379	1	0	39915035	A	G	0.000183168	HDL Cholesterol
rs17309930	11	0	27748493	A	C	0.000183165	HDL Cholesterol
rs6701323	1	0	178588281	G	A	0.000183159	HDL Cholesterol
rs79786141	5	0	153584794	C	T	0.000183099	HDL Cholesterol
rs34426212	8	0	21482388	C	T	0.000183068	HDL Cholesterol
rs78302556	10	0	64313407	T	C	0.000183065	HDL Cholesterol
rs62498193	8	0	19964186	A	C	0.000183053	HDL Cholesterol
rs55646710	2	0	10690096	C	G	0.000183208	HDL Cholesterol
rs117604048	16	0	56762629	G	A	0.000182919	HDL Cholesterol
rs76525860	9	0	108258284	G	A	0.000182879	HDL Cholesterol
rs117911817	15	0	58854753	A	G	0.000182861	HDL Cholesterol
rs34733280	3	0	87301958	A	C	0.000182821	HDL Cholesterol
rs6530976	8	0	12627878	C	T	0.000182805	HDL Cholesterol
rs3793251	7	0	29538924	T	C	0.000182723	HDL Cholesterol
rs56361256	19	0	52293208	T	C	0.000182693	HDL Cholesterol
rs11057875	12	0	125358296	G	T	0.000182669	HDL Cholesterol
Affx-89011191	16	0	56899349	A	G	0.00018289	HDL Cholesterol
rs117597017	14	0	56885357	A	G	0.000181989	HDL Cholesterol
rs9458877	6	0	164072430	A	G	0.000184902	HDL Cholesterol
rs6589579	11	0	116789635	C	A	0.000184995	HDL Cholesterol
rs41352752	5	0	88029208	C	T	0.000186914	HDL Cholesterol
rs1108864	7	0	20693542	C	A	0.000186886	HDL Cholesterol
rs67811552	16	0	57658984	G	T	0.000186845	HDL Cholesterol
rs4142154	2	0	211536269	A	G	0.00018684	HDL Cholesterol
rs352849	6	0	109504086	C	T	0.000186762	HDL Cholesterol
rs117993194	9	0	34608286	C	T	0.000186699	HDL Cholesterol
rs12965511	18	0	47560840	A	G	0.000186618	HDL Cholesterol
rs78553806	17	0	41902083	G	A	0.000186617	HDL Cholesterol
rs1339823	10	0	94850801	A	G	0.000186614	HDL Cholesterol
rs13433937	3	0	195591056	T	C	0.000186584	HDL Cholesterol
rs3809054	11	0	124824066	C	T	0.000186574	HDL Cholesterol
rs117451581	12	0	125093883	A	G	0.000186572	HDL Cholesterol
rs61759760	14	0	105256187	T	C	0.000186552	HDL Cholesterol
rs116339548	8	0	19906965	C	T	0.000186531	HDL Cholesterol
rs114993647	4	0	101486781	T	C	0.000186428	HDL Cholesterol
rs13065115	3	0	73552175	T	G	0.000186958	HDL Cholesterol
rs10979032	9	0	110505424	G	T	0.000186985	HDL Cholesterol
rs7230938	18	0	19614400	G	A	0.000187003	HDL Cholesterol
rs78042482	15	0	58694863	A	G	0.000187041	HDL Cholesterol
rs79456096	9	0	14812365	G	A	0.000187628	HDL Cholesterol
rs35736435	11	0	47364234	T	C	0.000187566	HDL Cholesterol
rs58114614	10	0	104395409	C	T	0.000187506	HDL Cholesterol
rs607969	11	0	64575505	T	C	0.000187497	HDL Cholesterol
rs61863081	10	0	94786148	T	C	0.000187444	HDL Cholesterol
rs75537311	13	0	74693821	A	G	0.000187442	HDL Cholesterol
rs10495960	2	0	48960032	A	G	0.000187427	HDL Cholesterol
rs55645717	4	0	145588971	G	A	0.000186408	HDL Cholesterol
rs9845762	3	0	136356464	C	T	0.000187376	HDL Cholesterol
rs35239676	9	0	107865251	G	A	0.000187279	HDL Cholesterol
rs117654957	8	0	1854472	T	G	0.000187252	HDL Cholesterol
rs74587498	17	0	76388343	C	T	0.000187216	HDL Cholesterol
rs76112411	12	0	103630724	A	G	0.000187205	HDL Cholesterol
rs150502356	9	0	107526539	T	C	0.000187164	HDL Cholesterol
rs10423928	19	0	46182304	A	T	0.000187153	HDL Cholesterol
rs149042952	15	0	22993121	T	C	0.000187115	HDL Cholesterol
rs4765013	12	0	125481647	G	C	0.000187358	HDL Cholesterol
rs1145188	11	0	116532314	A	G	0.000184981	HDL Cholesterol
rs34441754	5	0	85506147	T	C	0.000186405	HDL Cholesterol
rs72822535	5	0	178907041	T	C	0.000186296	HDL Cholesterol
rs72824767	2	0	110260457	C	T	0.000185488	HDL Cholesterol
rs72705347	14	0	92364626	C	T	0.000185396	HDL Cholesterol
rs968369	11	0	79153080	T	G	0.000185359	HDL Cholesterol
rs10991417	9	0	107688629	C	A	0.000185349	HDL Cholesterol
rs28407917	14	0	78731168	C	T	0.00018534	HDL Cholesterol
rs79513871	12	0	29329618	G	A	0.000185328	HDL Cholesterol
rs17563777	2	0	59267597	G	C	0.000185284	HDL Cholesterol
rs80041950	11	0	121867978	A	C	0.00018527	HDL Cholesterol
rs117175528	16	0	68261092	C	T	0.000185247	HDL Cholesterol
rs8095304	18	0	42837872	G	A	0.000185203	HDL Cholesterol
rs76796524	8	0	116535911	T	C	0.000185136	HDL Cholesterol
rs12368693	12	0	92601737	G	C	0.000185134	HDL Cholesterol
rs61375651	6	0	41935781	T	C	0.000185064	HDL Cholesterol
rs118079418	7	0	27668970	G	A	0.000185058	HDL Cholesterol
rs80060144	6	0	112695827	C	T	0.000185037	HDL Cholesterol
rs117784383	15	0	58600889	A	G	0.000185511	HDL Cholesterol
rs7772159	6	0	153521205	T	C	0.000185534	HDL Cholesterol
rs35797045	16	0	56918125	A	C	0.00018554	HDL Cholesterol
rs2675607	10	0	63633467	G	A	0.000185643	HDL Cholesterol
rs13435134	4	0	69553527	C	T	0.000186237	HDL Cholesterol
rs202017590	16	0	67974091	A	G	0.000186202	HDL Cholesterol
rs603446	11	0	116654435	T	C	0.000186082	HDL Cholesterol
rs34972589	6	0	116833259	C	A	0.000186047	HDL Cholesterol
rs80107020	5	0	31220048	T	C	0.000186039	HDL Cholesterol
rs17690810	10	0	128466412	C	T	0.000185976	HDL Cholesterol
rs151381	4	0	103118768	T	C	0.000185912	HDL Cholesterol
rs118181715	15	0	59042358	G	C	0.000186391	HDL Cholesterol
rs6060278	20	0	33753262	C	T	0.00018586	HDL Cholesterol
rs79383798	9	0	74672750	T	C	0.0001858	HDL Cholesterol
rs75576574	14	0	52482107	C	G	0.000185755	HDL Cholesterol
rs79708111	6	0	137063780	T	C	0.000185736	HDL Cholesterol
rs76421761	7	0	75168491	A	G	0.000185718	HDL Cholesterol
rs11615362	12	0	110108257	C	T	0.000185704	HDL Cholesterol
rs289585	8	0	13260536	C	T	0.000185657	HDL Cholesterol
rs75402116	11	0	47380422	T	C	0.000185651	HDL Cholesterol
rs35788608	4	0	68132224	T	C	0.000185818	HDL Cholesterol
rs62110859	2	0	20002170	A	G	0.000181958	HDL Cholesterol
rs77438940	10	0	113884429	C	T	0.000181955	HDL Cholesterol
rs35789998	12	0	115140834	C	T	0.000181948	HDL Cholesterol
rs10945914	6	0	164096376	A	G	0.000178723	HDL Cholesterol
rs1992876	4	0	87873164	G	A	0.00017871	HDL Cholesterol
rs146697802	1	0	109823096	T	C	0.000178686	HDL Cholesterol
rs116076427	4	0	106095619	C	T	0.000178662	HDL Cholesterol
rs78773570	7	0	130496065	G	A	0.000178524	HDL Cholesterol
rs118084804	18	0	15087245	T	C	0.000178474	HDL Cholesterol
rs74851133	11	0	121533430	T	C	0.000178409	HDL Cholesterol
rs4930718	12	0	123913433	G	A	0.000178379	HDL Cholesterol
rs117132825	20	0	44588904	A	G	0.00017831	HDL Cholesterol
rs11204697	1	0	150658971	T	C	0.000178269	HDL Cholesterol
rs72775480	9	0	136183823	A	C	0.000178256	HDL Cholesterol
rs77044968	10	0	63657706	C	T	0.000178242	HDL Cholesterol
rs4746298	10	0	77212167	A	G	0.000178234	HDL Cholesterol
rs7787577	7	0	150521026	G	A	0.000178211	HDL Cholesterol
rs62183461	2	0	172271793	A	G	0.000178182	HDL Cholesterol
rs4924591	15	0	42251673	T	C	0.00017873	HDL Cholesterol
rs9935113	16	0	81211496	A	C	0.000178737	HDL Cholesterol
rs61910492	11	0	134375575	C	T	0.000178754	HDL Cholesterol
rs55815433	5	0	105615392	G	A	0.000178806	HDL Cholesterol
rs58548189	1	0	113268364	G	C	0.000179246	HDL Cholesterol
rs2293888	8	0	116522025	T	C	0.000179186	HDL Cholesterol
rs12971762	19	0	7527626	T	G	0.000179126	HDL Cholesterol
rs35276865	7	0	9371342	C	T	0.000179115	HDL Cholesterol
rs16965037	16	0	57047164	T	C	0.000179097	HDL Cholesterol
rs117711365	12	0	26876425	A	G	0.000179095	HDL Cholesterol
rs31127	5	0	53314757	A	G	0.000179054	HDL Cholesterol
rs72722651	8	0	126481061	G	A	0.000178149	HDL Cholesterol
rs150667328	20	0	44004020	C	T	0.000179022	HDL Cholesterol
rs34175245	1	0	27001711	G	A	0.000178983	HDL Cholesterol
rs2267156	22	0	30811112	A	G	0.00017893	HDL Cholesterol
rs117440024	12	0	67601978	C	T	0.000178889	HDL Cholesterol
rs115061799	17	0	13310761	G	C	0.000178852	HDL Cholesterol
rs115200348	3	0	47308746	A	G	0.000178845	HDL Cholesterol
rs12970058	18	0	57323149	C	A	0.000178837	HDL Cholesterol
rs71642641	1	0	39048109	A	C	0.000178807	HDL Cholesterol
rs12325400	16	0	30023786	G	C	0.000178994	HDL Cholesterol
rs193280438	10	0	128597037	C	A	0.000179342	HDL Cholesterol
rs17521080	3	0	171991746	C	T	0.00017808	HDL Cholesterol
rs117457546	19	0	8466710	T	C	0.000178021	HDL Cholesterol
rs41292933	13	0	46115693	T	C	0.000177235	HDL Cholesterol
rs145164286	9	0	86612507	G	T	0.000177217	HDL Cholesterol
rs11067352	12	0	115418311	G	A	0.000177206	HDL Cholesterol
rs1423742	16	0	61319206	C	T	0.000177158	HDL Cholesterol
rs1981392	21	0	36353660	C	T	0.000177152	HDL Cholesterol
rs4294574	11	0	126315727	C	T	0.000177119	HDL Cholesterol
rs11808199	1	0	221049618	C	T	0.000177101	HDL Cholesterol
rs76424835	11	0	116744996	T	C	0.000177097	HDL Cholesterol
rs114707444	1	0	54869025	G	C	0.000177039	HDL Cholesterol
rs75912187	12	0	125081417	G	A	0.000177036	HDL Cholesterol
rs190252104	8	0	19681436	T	G	0.000177009	HDL Cholesterol
rs79282454	13	0	94610821	A	C	0.00017692	HDL Cholesterol
rs73596608	11	0	117566167	A	G	0.000176755	HDL Cholesterol
rs11756060	6	0	160754460	T	C	0.000176729	HDL Cholesterol
rs66493518	5	0	74990125	C	G	0.000176679	HDL Cholesterol
rs117308552	17	0	32271376	C	G	0.000177279	HDL Cholesterol
rs117294396	7	0	32821667	A	G	0.000177333	HDL Cholesterol
rs72911076	6	0	35334984	A	G	0.000177461	HDL Cholesterol
rs9282541	9	0	107620835	A	G	0.000177521	HDL Cholesterol
rs78374449	5	0	895402	C	T	0.000178006	HDL Cholesterol
rs78025493	15	0	68593072	A	C	0.000177985	HDL Cholesterol
rs76716911	9	0	107633845	G	A	0.000177979	HDL Cholesterol
rs11067246	12	0	115149340	G	A	0.000177936	HDL Cholesterol
rs74934013	4	0	102960528	A	C	0.000177931	HDL Cholesterol
rs13302133	9	0	129324453	G	T	0.00017779	HDL Cholesterol
rs115335677	9	0	111617746	A	G	0.000177738	HDL Cholesterol
rs3810068	18	0	2846499	C	T	0.000178063	HDL Cholesterol
rs200033987	12	0	124403353	T	C	0.000177726	HDL Cholesterol
rs12150161	17	0	76423599	A	G	0.000177664	HDL Cholesterol
rs74436700	10	0	46111895	A	G	0.000177643	HDL Cholesterol
rs3764733	20	0	33834708	A	G	0.000177631	HDL Cholesterol
rs79245439	12	0	57671622	C	T	0.000177588	HDL Cholesterol
rs142485648	3	0	52521865	G	A	0.000177562	HDL Cholesterol
rs118174079	17	0	7496839	A	G	0.000177537	HDL Cholesterol
rs79261306	7	0	93366262	T	C	0.000177522	HDL Cholesterol
rs76286316	20	0	41800632	T	C	0.000177711	HDL Cholesterol
rs12277056	11	0	111318418	G	A	0.000179431	HDL Cholesterol
rs17674311	17	0	41764918	T	C	0.000179486	HDL Cholesterol
rs74765290	16	0	56859897	G	A	0.000179492	HDL Cholesterol
rs11748261	5	0	81975979	G	A	0.000181164	HDL Cholesterol
rs76145322	3	0	78583264	C	T	0.000181096	HDL Cholesterol
rs116314017	4	0	104322585	C	A	0.000181094	HDL Cholesterol
rs78920217	16	0	11646226	A	G	0.000181079	HDL Cholesterol
rs79962861	10	0	65346889	T	C	0.000181066	HDL Cholesterol
rs35661464	11	0	64828842	T	C	0.000180917	HDL Cholesterol
rs78893369	5	0	82137386	A	G	0.000180913	HDL Cholesterol
rs4865796	5	0	53272664	G	A	0.000180878	HDL Cholesterol
rs117991638	3	0	12312217	T	C	0.000180857	HDL Cholesterol
rs10068419	5	0	86219302	G	A	0.000180845	HDL Cholesterol
rs2814982	6	0	34546560	T	C	0.000180788	HDL Cholesterol
rs72852559	2	0	142737885	G	C	0.000180778	HDL Cholesterol
rs17209630	8	0	106296090	A	G	0.000180708	HDL Cholesterol
rs61742326	12	0	123214372	A	G	0.000180658	HDL Cholesterol
rs35847323	6	0	35207648	G	C	0.000180645	HDL Cholesterol
rs78260708	1	0	40032832	T	C	0.000181179	HDL Cholesterol
rs858520	17	0	7530271	T	C	0.000181261	HDL Cholesterol
rs13326165	3	0	52532118	A	G	0.000181304	HDL Cholesterol
rs34118262	8	0	9165360	C	T	0.000181343	HDL Cholesterol
rs74596009	16	0	56111361	G	A	0.000181886	HDL Cholesterol
rs7167433	15	0	91822913	A	C	0.00018186	HDL Cholesterol
rs77608914	2	0	226845877	C	T	0.000181839	HDL Cholesterol
rs12542898	8	0	9186835	A	G	0.000181792	HDL Cholesterol
rs4686411	3	0	185886769	A	G	0.000181781	HDL Cholesterol
rs10418720	19	0	32461213	A	G	0.000181775	HDL Cholesterol
rs62037082	16	0	57410082	T	C	0.000181747	HDL Cholesterol
rs79190525	15	0	58408857	A	G	0.000180643	HDL Cholesterol
rs3217884	12	0	4403008	T	C	0.000181708	HDL Cholesterol
rs62575100	9	0	108247646	C	T	0.000181603	HDL Cholesterol
rs35636561	1	0	202331167	T	G	0.000181584	HDL Cholesterol
rs11057424	12	0	124528518	G	T	0.000181553	HDL Cholesterol
rs522645	11	0	117101574	A	C	0.000181551	HDL Cholesterol
rs74409454	16	0	68316015	A	G	0.00018154	HDL Cholesterol
rs12135725	1	0	177934467	C	T	0.000181426	HDL Cholesterol
rs9924953	16	0	69705121	G	A	0.000181365	HDL Cholesterol
rs75859430	12	0	93100481	T	G	0.000181649	HDL Cholesterol
rs61756425	8	0	8999039	T	G	0.000180643	HDL Cholesterol
rs143245445	19	0	6903880	T	A	0.000180622	HDL Cholesterol
rs73071660	12	0	20243244	T	G	0.000180552	HDL Cholesterol
rs61871633	11	0	2366260	T	C	0.000179905	HDL Cholesterol
rs34899863	7	0	26303052	T	C	0.000179904	HDL Cholesterol
rs9653349	2	0	218558507	A	G	0.000179887	HDL Cholesterol
rs35468602	10	0	73003548	G	A	0.000179832	HDL Cholesterol
rs1060542	11	0	126210862	A	G	0.000179812	HDL Cholesterol
rs140978098	12	0	112187150	A	G	0.000179804	HDL Cholesterol
rs117651576	11	0	38648651	C	T	0.000179771	HDL Cholesterol
rs16869862	7	0	71388701	A	G	0.00017991	HDL Cholesterol
rs6984551	8	0	9110822	C	T	0.00017972	HDL Cholesterol
rs117669151	16	0	51716127	C	T	0.000179679	HDL Cholesterol
rs75586937	15	0	51902252	A	G	0.000179641	HDL Cholesterol
rs62073623	17	0	16016170	T	C	0.000179593	HDL Cholesterol
Affx-13227607	16	0	78203391	T	G	0.000179537	HDL Cholesterol
rs3810213	19	0	7994233	A	G	0.000179512	HDL Cholesterol
rs10173254	2	0	227012623	C	T	0.0001795	HDL Cholesterol
rs3886355	12	0	20247409	A	G	0.000179495	HDL Cholesterol
rs12631720	3	0	147494094	G	A	0.00017969	HDL Cholesterol
rs114212507	3	0	144630144	A	G	0.000187678	HDL Cholesterol
rs150149178	17	0	39017974	C	T	0.000179949	HDL Cholesterol
rs886434	16	0	57444709	T	C	0.000180012	HDL Cholesterol
rs62117160	19	0	45232161	A	G	0.000180508	HDL Cholesterol
Affx-5771458	11	0	68562328	T	C	0.000180446	HDL Cholesterol
rs12590098	14	0	102105447	A	G	0.000180446	HDL Cholesterol
rs118146154	20	0	46375394	G	T	0.000180432	HDL Cholesterol
rs6057648	20	0	31384880	A	C	0.00018043	HDL Cholesterol
rs79093948	11	0	47292411	T	C	0.000180387	HDL Cholesterol
rs76517460	11	0	116500411	A	G	0.000180371	HDL Cholesterol
rs4791947	17	0	10125649	A	G	0.000179997	HDL Cholesterol
rs10486142	7	0	11559955	C	T	0.000180357	HDL Cholesterol
rs117906845	8	0	126440319	G	A	0.000180257	HDL Cholesterol
rs78343200	8	0	72371610	C	A	0.00018021	HDL Cholesterol
rs12163565	3	0	52430526	A	G	0.000180207	HDL Cholesterol
rs78961794	19	0	4505594	A	G	0.00018018	HDL Cholesterol
rs2925990	16	0	81558006	T	C	0.000180061	HDL Cholesterol
rs900400	3	0	156798775	C	T	0.000180047	HDL Cholesterol
rs116894519	13	0	49876695	A	G	0.00018004	HDL Cholesterol
rs78908968	7	0	114189249	A	G	0.000180289	HDL Cholesterol
rs72991433	3	0	581145	A	G	0.000168498	HDL Cholesterol
rs924108	12	0	29354273	A	G	0.000219753	HDL Cholesterol
rs113330275	17	0	398409	G	C	0.000219854	HDL Cholesterol
rs73225473	12	0	125076433	A	G	0.000368514	HDL Cholesterol
rs77807379	7	0	101765941	G	C	0.000368124	HDL Cholesterol
rs2289860	19	0	4094066	C	A	0.000368056	HDL Cholesterol
rs116950578	12	0	123188577	T	C	0.000367465	HDL Cholesterol
rs28528324	15	0	58696971	C	T	0.000366794	HDL Cholesterol
rs16826069	1	0	39797055	G	A	0.000366742	HDL Cholesterol
rs73227581	12	0	125315961	A	C	0.000365848	HDL Cholesterol
rs117079474	9	0	107662134	T	C	0.00036568	HDL Cholesterol
rs2305637	3	0	47045846	T	C	0.000365374	HDL Cholesterol
rs80351041	8	0	19796669	T	G	0.000365159	HDL Cholesterol
rs3815148	7	0	106938420	C	A	0.000364951	HDL Cholesterol
rs34149579	12	0	123345509	T	G	0.000364675	HDL Cholesterol
rs71567655	6	0	162968515	A	G	0.00036368	HDL Cholesterol
rs115848744	4	0	172329011	A	G	0.000363156	HDL Cholesterol
rs2686663	12	0	125060293	T	C	0.000362913	HDL Cholesterol
rs111732554	11	0	116649131	C	G	0.000368594	HDL Cholesterol
rs12037222	1	0	40064961	A	G	0.000368935	HDL Cholesterol
rs76938025	7	0	113141260	C	T	0.000369696	HDL Cholesterol
rs799157	7	0	73020301	T	C	0.000369811	HDL Cholesterol
rs35646283	3	0	36884011	G	A	0.000380784	HDL Cholesterol
rs2803613	10	0	113925940	C	T	0.000380431	HDL Cholesterol
rs4805885	19	0	33906123	T	C	0.000380292	HDL Cholesterol
rs117269778	12	0	31129675	A	G	0.000379358	HDL Cholesterol
rs17199964	4	0	102707791	A	G	0.000378444	HDL Cholesterol
rs35329862	8	0	116635872	TA	T	0.000377929	HDL Cholesterol
rs117798243	11	0	34058425	G	A	0.000376899	HDL Cholesterol
rs79112951	11	0	116621972	T	C	0.000362789	HDL Cholesterol
rs2228226	12	0	57865821	G	C	0.000375952	HDL Cholesterol
rs79949216	9	0	107715128	A	C	0.00037502	HDL Cholesterol
rs735144	16	0	56883924	G	A	0.000374824	HDL Cholesterol
rs35164685	20	0	46348225	T	C	0.000374181	HDL Cholesterol
rs601325	2	0	20982391	C	T	0.00037332	HDL Cholesterol
rs76456504	18	0	56527399	T	G	0.000372702	HDL Cholesterol
rs72786778	16	0	56967177	G	T	0.000371306	HDL Cholesterol
rs6678475	1	0	230280114	T	C	0.000370921	HDL Cholesterol
rs62159797	2	0	88820471	A	G	0.00037507	HDL Cholesterol
rs11067272	12	0	115176820	A	G	0.000381453	HDL Cholesterol
rs56365122	15	0	66299051	A	C	0.000362773	HDL Cholesterol
rs118180605	13	0	28407619	G	A	0.000359906	HDL Cholesterol
rs2118663	5	0	153340145	C	T	0.000353116	HDL Cholesterol
rs9560394	13	0	90228745	C	T	0.000352608	HDL Cholesterol
rs117516680	19	0	46254070	A	G	0.000352465	HDL Cholesterol
rs55884112	11	0	101062886	G	A	0.000351791	HDL Cholesterol
rs147610191	11	0	116692393	T	G	0.000351466	HDL Cholesterol
rs739401	11	0	3036324	T	C	0.000351143	HDL Cholesterol
rs11836136	12	0	110006512	G	A	0.000350343	HDL Cholesterol
rs61995676	6	0	32052444	T	C	0.000349989	HDL Cholesterol
rs9463807	6	0	52497112	A	G	0.000348884	HDL Cholesterol
rs35304121	1	0	22249307	A	C	0.000348377	HDL Cholesterol
rs142217317	20	0	34220548	T	C	0.000348123	HDL Cholesterol
rs117529966	6	0	123482495	T	C	0.000347978	HDL Cholesterol
rs13263568	8	0	72447418	G	T	0.000346662	HDL Cholesterol
rs7812740	8	0	19541004	C	T	0.000346633	HDL Cholesterol
rs9972882	17	0	37807698	A	C	0.000345659	HDL Cholesterol
rs4775050	15	0	58749060	C	T	0.000353224	HDL Cholesterol
rs34648177	8	0	9161125	A	G	0.000353399	HDL Cholesterol
Affx-7035109	12	0	123201539	C	G	0.000354295	HDL Cholesterol
rs4889323	16	0	81499054	A	G	0.000354795	HDL Cholesterol
rs140547417	16	0	57009022	A	G	0.000359559	HDL Cholesterol
rs34419890	11	0	66501624	C	T	0.000359212	HDL Cholesterol
rs74377867	12	0	34476504	A	G	0.000359185	HDL Cholesterol
rs7669227	4	0	26123616	G	A	0.000358758	HDL Cholesterol
rs12975366	19	0	54759361	C	T	0.000358726	HDL Cholesterol
rs113392035	16	0	20879677	G	T	0.00035868	HDL Cholesterol
rs74377536	8	0	19806568	A	C	0.000357839	HDL Cholesterol
rs79191030	8	0	19762706	G	C	0.000361971	HDL Cholesterol
rs112008487	11	0	64027379	T	C	0.000357777	HDL Cholesterol
rs118057579	9	0	107737243	A	G	0.000357241	HDL Cholesterol
rs825475	12	0	124567308	C	A	0.000357114	HDL Cholesterol
rs74948313	11	0	116507582	G	A	0.000357057	HDL Cholesterol
rs1047891	2	0	211540507	A	C	0.00035658	HDL Cholesterol
rs1943969	18	0	47182838	A	G	0.000355702	HDL Cholesterol
rs703974	10	0	80948593	G	A	0.000355134	HDL Cholesterol
rs11626364	14	0	74249810	C	T	0.000354923	HDL Cholesterol
rs10773000	12	0	123736084	T	G	0.000357376	HDL Cholesterol
Affx-32908012	9	0	101915887	T	C	0.000345637	HDL Cholesterol
rs75212415	11	0	46376384	C	T	0.000381926	HDL Cholesterol
rs76763577	18	0	47132949	G	A	0.000382962	HDL Cholesterol
rs78564187	16	0	30131777	A	G	0.000415524	HDL Cholesterol
rs61932563	12	0	125243574	A	G	0.000414898	HDL Cholesterol
rs10861661	12	0	107174646	C	A	0.000414488	HDL Cholesterol
rs62181509	2	0	192875503	A	G	0.00041441	HDL Cholesterol
rs7137797	12	0	125327352	G	A	0.000413972	HDL Cholesterol
rs118110117	9	0	107698606	G	A	0.000409587	HDL Cholesterol
rs9462852	6	0	42907327	T	C	0.000409408	HDL Cholesterol
rs17662231	8	0	9255503	T	C	0.000409036	HDL Cholesterol
rs68016381	6	0	43761645	T	C	0.000408959	HDL Cholesterol
rs55995747	15	0	58789530	G	C	0.000408761	HDL Cholesterol
rs825510	12	0	124478586	C	A	0.000408666	HDL Cholesterol
rs72784221	10	0	18552947	T	C	0.000408553	HDL Cholesterol
rs73632737	11	0	126226775	C	G	0.000407983	HDL Cholesterol
rs34958196	7	0	73043101	A	G	0.000406257	HDL Cholesterol
rs73045269	19	0	41825191	T	C	0.000406188	HDL Cholesterol
rs735169	9	0	107736318	C	T	0.000416446	HDL Cholesterol
rs76018481	16	0	56825435	T	C	0.000417173	HDL Cholesterol
rs79561207	10	0	95312135	A	C	0.000418867	HDL Cholesterol
rs2197089	8	0	19826373	G	A	0.000419395	HDL Cholesterol
rs78835057	15	0	58666914	A	C	0.000427689	HDL Cholesterol
rs10871777	18	0	57851763	G	A	0.000427638	HDL Cholesterol
rs1661052	11	0	2942593	G	A	0.000426603	HDL Cholesterol
rs8043560	16	0	56916945	C	T	0.000426396	HDL Cholesterol
rs9332817	11	0	118365210	C	G	0.000425969	HDL Cholesterol
rs4239651	20	0	46340596	T	C	0.000425484	HDL Cholesterol
rs13106574	4	0	87769929	C	T	0.00042535	HDL Cholesterol
rs118027010	8	0	121857366	T	C	0.000405954	HDL Cholesterol
rs12721041	11	0	116693871	T	C	0.000423448	HDL Cholesterol
rs143500870	11	0	64463226	G	A	0.000423162	HDL Cholesterol
rs77602722	9	0	100418331	T	C	0.000423157	HDL Cholesterol
rs35089364	8	0	19609786	CT	C	0.000423089	HDL Cholesterol
rs2286276	7	0	72987354	T	C	0.000422875	HDL Cholesterol
rs4149297	9	0	107604104	G	A	0.00042262	HDL Cholesterol
rs76337277	3	0	12320348	A	C	0.000421037	HDL Cholesterol
rs2114271	1	0	93876429	A	G	0.000420155	HDL Cholesterol
rs1877032	17	0	37771064	C	T	0.000423174	HDL Cholesterol
rs11645675	16	0	67010749	T	C	0.000381981	HDL Cholesterol
rs67132220	11	0	47521557	T	C	0.00040522	HDL Cholesterol
rs77751805	16	0	56992420	A	G	0.000404522	HDL Cholesterol
rs80076139	8	0	40796797	T	C	0.00039251	HDL Cholesterol
rs2244621	11	0	64026219	T	C	0.000390987	HDL Cholesterol
rs7954697	12	0	125335253	C	A	0.000390848	HDL Cholesterol
rs10221833	2	0	165577164	C	G	0.000390416	HDL Cholesterol
rs3729856	8	0	11614575	G	A	0.000388682	HDL Cholesterol
rs140744493	19	0	8436373	T	C	0.000388522	HDL Cholesterol
rs118175831	18	0	47066204	T	C	0.000387458	HDL Cholesterol
rs7116968	11	0	122526069	T	C	0.00038736	HDL Cholesterol
rs8062292	16	0	56811692	C	T	0.000387128	HDL Cholesterol
rs78380702	6	0	34455509	C	T	0.000386443	HDL Cholesterol
rs3024942	12	0	57505665	A	G	0.000386084	HDL Cholesterol
rs7940176	11	0	122544054	T	C	0.000385781	HDL Cholesterol
rs405509	19	0	45408836	T	G	0.000384861	HDL Cholesterol
rs79565156	15	0	61142062	C	A	0.000384703	HDL Cholesterol
rs11057250	12	0	123787811	T	C	0.000383483	HDL Cholesterol
rs12914232	15	0	58716523	T	C	0.000393445	HDL Cholesterol
rs61906060	11	0	116498649	G	A	0.000393473	HDL Cholesterol
rs9646419	17	0	37597185	A	G	0.000393883	HDL Cholesterol
rs11075253	16	0	15148646	A	C	0.00039395	HDL Cholesterol
rs3746503	20	0	44578961	G	A	0.000404236	HDL Cholesterol
rs13147493	4	0	89742179	T	C	0.000403834	HDL Cholesterol
rs10841488	12	0	20480437	C	T	0.000402855	HDL Cholesterol
rs754671	19	0	8458960	C	T	0.000402093	HDL Cholesterol
rs1805082	18	0	21120444	C	T	0.000400513	HDL Cholesterol
rs76521745	11	0	116766533	T	G	0.000400199	HDL Cholesterol
rs55746298	9	0	28275911	C	T	0.000399797	HDL Cholesterol
rs11218712	11	0	122485835	C	G	0.000404959	HDL Cholesterol
rs76472879	15	0	58731057	A	G	0.00039891	HDL Cholesterol
rs10086522	8	0	121862299	C	A	0.000398114	HDL Cholesterol
rs12801636	11	0	65391317	A	G	0.000397538	HDL Cholesterol
rs72923916	18	0	47277584	C	A	0.000397261	HDL Cholesterol
rs1784042	11	0	117065476	A	G	0.000397095	HDL Cholesterol
rs2075620	19	0	45480037	G	A	0.00039619	HDL Cholesterol
rs2298624	18	0	47429022	T	C	0.000395738	HDL Cholesterol
rs78442043	19	0	8454884	C	T	0.00039485	HDL Cholesterol
rs204906	19	0	45461980	T	C	0.000398802	HDL Cholesterol
rs4939890	18	0	47258695	A	G	0.000429211	HDL Cholesterol
rs11664342	18	0	47146125	G	A	0.000345598	HDL Cholesterol
rs2075295	11	0	116628401	C	T	0.000342842	HDL Cholesterol
rs11878790	19	0	45430417	C	T	0.000311576	HDL Cholesterol
rs62123894	2	0	21086427	A	C	0.00031118	HDL Cholesterol
rs73203495	8	0	11580334	G	A	0.000310831	HDL Cholesterol
rs2691582	7	0	17829247	C	T	0.000310627	HDL Cholesterol
rs8077962	17	0	75637026	C	T	0.000310569	HDL Cholesterol
rs34714686	12	0	124481252	G	A	0.000310533	HDL Cholesterol
rs8058803	16	0	56644998	C	A	0.000310346	HDL Cholesterol
rs4234592	3	0	185872896	C	T	0.000310173	HDL Cholesterol
rs79232317	12	0	99766641	T	C	0.000310009	HDL Cholesterol
rs4284890	20	0	46354553	A	G	0.000309754	HDL Cholesterol
rs117960108	10	0	25520124	A	G	0.000309587	HDL Cholesterol
rs192068	4	0	103174819	G	A	0.000309489	HDL Cholesterol
rs157581	19	0	45395714	C	T	0.00030819	HDL Cholesterol
rs386056	19	0	54782919	T	C	0.000308093	HDL Cholesterol
rs62001693	15	0	58614892	A	C	0.000308069	HDL Cholesterol
rs4075205	8	0	144284709	C	T	0.000311993	HDL Cholesterol
rs75041760	3	0	169257711	C	G	0.000312271	HDL Cholesterol
rs12003180	9	0	15283097	T	C	0.000312297	HDL Cholesterol
rs799160	7	0	73060006	T	C	0.000312355	HDL Cholesterol
rs77172747	16	0	67605125	A	G	0.000317109	HDL Cholesterol
rs12721109	19	0	45447221	A	G	0.000316711	HDL Cholesterol
rs199982854	11	0	116728531	T	C	0.000316574	HDL Cholesterol
rs10455872	6	0	161010118	G	A	0.000316531	HDL Cholesterol
rs13424720	2	0	33582372	C	T	0.000316506	HDL Cholesterol
rs61897793	11	0	61599347	A	G	0.000316352	HDL Cholesterol
rs16940174	15	0	58686338	A	G	0.000316004	HDL Cholesterol
rs73208819	8	0	19883924	C	T	0.000308021	HDL Cholesterol
rs72650673	12	0	111885310	A	G	0.000315257	HDL Cholesterol
rs12155260	7	0	6398705	C	G	0.000314669	HDL Cholesterol
rs12591310	15	0	59084268	A	G	0.000314468	HDL Cholesterol
rs34858285	7	0	6416480	G	A	0.000313968	HDL Cholesterol
rs78180349	2	0	207628183	C	G	0.000313021	HDL Cholesterol
rs3769159	2	0	174070111	A	C	0.000312868	HDL Cholesterol
rs117814272	16	0	56854865	T	C	0.000312856	HDL Cholesterol
rs10418729	19	0	37737065	C	A	0.000312363	HDL Cholesterol
rs28709984	8	0	11604659	T	C	0.000315231	HDL Cholesterol
rs112239006	4	0	159294431	T	C	0.000317268	HDL Cholesterol
rs7134858	12	0	125293557	A	G	0.000307992	HDL Cholesterol
rs74351035	19	0	8463207	T	C	0.000307744	HDL Cholesterol
rs150362388	12	0	124497113	G	A	0.000302169	HDL Cholesterol
rs41271951	1	0	150737220	G	A	0.000302124	HDL Cholesterol
rs73100321	7	0	42372422	T	C	0.000301825	HDL Cholesterol
rs9524537	13	0	95218014	C	T	0.000301719	HDL Cholesterol
rs116147889	5	0	92679642	G	C	0.000301478	HDL Cholesterol
rs118170661	12	0	124056029	A	G	0.000301337	HDL Cholesterol
rs201802475	20	0	44519224	CT	C	0.000301165	HDL Cholesterol
rs7557448	2	0	62481458	G	A	0.000300357	HDL Cholesterol
rs9524414	13	0	94946847	C	A	0.000300223	HDL Cholesterol
rs116123736	3	0	52893850	A	G	0.000300187	HDL Cholesterol
rs74903589	2	0	64860681	T	C	0.000300094	HDL Cholesterol
rs11260079	19	0	8388310	A	G	0.00030008	HDL Cholesterol
rs76917922	8	0	19958830	T	C	0.000299604	HDL Cholesterol
rs80125335	5	0	157282239	A	G	0.000299456	HDL Cholesterol
rs72732695	9	0	107630859	T	C	0.000299383	HDL Cholesterol
rs117905919	18	0	47156594	G	C	0.000302253	HDL Cholesterol
rs17657881	7	0	17757841	C	T	0.000302906	HDL Cholesterol
rs231500	17	0	41973374	T	C	0.000302998	HDL Cholesterol
rs116967764	19	0	45385389	A	G	0.000303253	HDL Cholesterol
rs75925782	6	0	88618326	T	G	0.000307492	HDL Cholesterol
rs147309575	8	0	19809375	C	A	0.000307093	HDL Cholesterol
rs78783870	16	0	56738784	A	C	0.000307031	HDL Cholesterol
rs71506363	8	0	105892724	G	A	0.000306823	HDL Cholesterol
rs117089640	12	0	125048557	G	A	0.000306798	HDL Cholesterol
rs140390701	11	0	116655859	T	C	0.000306187	HDL Cholesterol
rs35185783	18	0	21547335	C	CA	0.000305847	HDL Cholesterol
rs769452	19	0	45411110	C	T	0.000307791	HDL Cholesterol
rs9325864	8	0	19967216	C	T	0.000305512	HDL Cholesterol
rs4517905	19	0	4027852	C	A	0.000304871	HDL Cholesterol
rs78308107	4	0	39784831	A	G	0.000304436	HDL Cholesterol
rs117386336	15	0	58568077	T	G	0.000304421	HDL Cholesterol
rs830620	3	0	71679148	T	C	0.000304356	HDL Cholesterol
rs77612020	17	0	400799	A	G	0.000303794	HDL Cholesterol
rs4781668	16	0	15557623	G	A	0.000303666	HDL Cholesterol
rs118080523	15	0	58717094	G	A	0.000303538	HDL Cholesterol
rs7576236	2	0	227241327	C	A	0.000305416	HDL Cholesterol
rs11824864	11	0	47411736	G	A	0.000343129	HDL Cholesterol
rs62504165	7	0	150300876	T	C	0.000317435	HDL Cholesterol
rs10864692	1	0	230240469	A	G	0.000318266	HDL Cholesterol
rs118158521	12	0	125275819	T	C	0.000334834	HDL Cholesterol
rs2964002	5	0	153216876	G	A	0.000334301	HDL Cholesterol
rs573652	8	0	12888997	T	C	0.000334221	HDL Cholesterol
rs35113366	1	0	230301729	A	G	0.000334043	HDL Cholesterol
rs7134594	12	0	110000193	C	T	0.000333619	HDL Cholesterol
rs117175165	10	0	135289718	C	A	0.000331694	HDL Cholesterol
rs7815797	8	0	144284479	C	T	0.000331417	HDL Cholesterol
rs112918194	11	0	4836065	G	A	0.000331403	HDL Cholesterol
rs76495258	12	0	122760524	A	C	0.000331163	HDL Cholesterol
rs12965607	18	0	47391025	G	T	0.000330155	HDL Cholesterol
rs198421	11	0	61518237	A	G	0.000329906	HDL Cholesterol
rs34003767	17	0	38194296	G	A	0.000329719	HDL Cholesterol
rs117597286	15	0	58587369	C	T	0.00032904	HDL Cholesterol
rs4775031	15	0	58635583	A	C	0.000328828	HDL Cholesterol
rs17269439	15	0	59063144	A	C	0.000328754	HDL Cholesterol
rs4084090	6	0	31218835	G	A	0.000335728	HDL Cholesterol
rs4918721	10	0	113921975	A	G	0.000335861	HDL Cholesterol
rs7908745	10	0	45953767	G	A	0.000336441	HDL Cholesterol
rs72976106	6	0	127379919	T	C	0.000337685	HDL Cholesterol
rs117189332	10	0	94846448	T	C	0.000342662	HDL Cholesterol
rs11764066	7	0	129694738	T	C	0.000342531	HDL Cholesterol
rs147210663	11	0	116701560	A	G	0.000342404	HDL Cholesterol
rs7115242	11	0	116908283	A	G	0.000341716	HDL Cholesterol
rs9927174	16	0	56962630	T	C	0.000340844	HDL Cholesterol
rs79786297	12	0	124102894	A	G	0.000340123	HDL Cholesterol
rs34312154	11	0	47470345	A	G	0.000339615	HDL Cholesterol
rs35392618	18	0	46891082	T	C	0.000328655	HDL Cholesterol
rs1210978	16	0	67578396	T	C	0.000339604	HDL Cholesterol
rs138485465	16	0	68107938	T	C	0.00033943	HDL Cholesterol
rs17514191	1	0	197037552	A	C	0.000338954	HDL Cholesterol
rs117384930	6	0	153090854	T	C	0.000338894	HDL Cholesterol
rs9472126	6	0	43765300	G	A	0.000338804	HDL Cholesterol
rs1892993	11	0	134549478	C	T	0.000338655	HDL Cholesterol
rs284032	5	0	55770154	G	A	0.000338566	HDL Cholesterol
rs57136308	1	0	14652280	C	T	0.000338272	HDL Cholesterol
rs117394098	10	0	46019460	C	T	0.000339598	HDL Cholesterol
rs157580	19	0	45395266	G	A	0.000317825	HDL Cholesterol
Affx-89019066	9	0	108368857	T	G	0.000328373	HDL Cholesterol
rs472031	11	0	61638420	A	G	0.000327682	HDL Cholesterol
rs1716403	12	0	124519846	T	C	0.000321507	HDL Cholesterol
rs4953618	2	0	48954842	G	A	0.000321261	HDL Cholesterol
Affx-30128100	7	0	17814607	A	G	0.00032111	HDL Cholesterol
rs12718462	11	0	116705719	C	T	0.000320848	HDL Cholesterol
rs34058374	7	0	18008582	G	A	0.000320823	HDL Cholesterol
rs199849117	16	0	56947205	A	G	0.000320285	HDL Cholesterol
rs10507274	12	0	117160976	C	T	0.000320265	HDL Cholesterol
rs2271051	12	0	123344021	A	G	0.000319601	HDL Cholesterol
rs1044250	19	0	8436164	T	C	0.000319515	HDL Cholesterol
rs7578326	2	0	227020653	G	A	0.000319285	HDL Cholesterol
rs1790796	18	0	47464423	C	T	0.000319227	HDL Cholesterol
rs45602538	11	0	118849720	G	C	0.000318999	HDL Cholesterol
rs78309295	8	0	126528722	G	A	0.000318444	HDL Cholesterol
rs61997150	15	0	31321133	A	G	0.000318425	HDL Cholesterol
rs12591388	15	0	58622768	G	A	0.00031842	HDL Cholesterol
rs1869142	15	0	58792456	T	C	0.00032178	HDL Cholesterol
rs71636784	1	0	27169200	G	T	0.000322016	HDL Cholesterol
rs149949488	6	0	34499387	C	T	0.000322201	HDL Cholesterol
rs2782981	10	0	115781547	T	C	0.000322451	HDL Cholesterol
Affx-4282707	11	0	116643436	T	G	0.000327636	HDL Cholesterol
rs35811052	16	0	15128416	G	A	0.000327506	HDL Cholesterol
rs2409570	8	0	9226448	C	G	0.000327456	HDL Cholesterol
rs2642442	1	0	220973563	C	T	0.000326597	HDL Cholesterol
rs78817637	10	0	78241632	G	A	0.000326405	HDL Cholesterol
rs433402	9	0	136898627	G	A	0.000325648	HDL Cholesterol
rs11045232	12	0	20574818	T	C	0.000325361	HDL Cholesterol
rs17605615	4	0	87996745	A	G	0.000327979	HDL Cholesterol
rs2156122	11	0	116496623	A	C	0.000325323	HDL Cholesterol
rs111991209	6	0	67183968	G	A	0.000324526	HDL Cholesterol
rs17145874	11	0	62195344	C	T	0.000324274	HDL Cholesterol
rs12907099	15	0	92857466	A	G	0.000324228	HDL Cholesterol
rs75888243	15	0	59080390	C	A	0.000323745	HDL Cholesterol
rs34885143	3	0	15677019	A	G	0.000323596	HDL Cholesterol
rs11146955	12	0	133158097	C	T	0.000323315	HDL Cholesterol
rs75810210	12	0	122803643	T	C	0.000322717	HDL Cholesterol
rs16940302	15	0	58732221	T	C	0.000325158	HDL Cholesterol
rs79429216	19	0	45445517	A	G	0.000430111	HDL Cholesterol
rs2048508	4	0	26079994	C	T	0.000431454	HDL Cholesterol
rs7651090	3	0	185513392	G	A	0.000431984	HDL Cholesterol
rs11872886	18	0	47136392	T	C	0.000996159	HDL Cholesterol
rs2721942	8	0	116637744	C	T	0.000981156	HDL Cholesterol
rs12900622	15	0	58731455	C	T	0.00097915	HDL Cholesterol
rs17712928	18	0	47130342	A	G	0.000976747	HDL Cholesterol
rs17520254	11	0	116665553	G	C	0.000972824	HDL Cholesterol
rs117714724	8	0	5145470	A	G	0.000929578	HDL Cholesterol
rs4765611	12	0	125286728	G	A	0.000929506	HDL Cholesterol
rs2254819	9	0	107666414	C	T	0.000913707	HDL Cholesterol
rs71456771	12	0	123201925	T	G	0.00091316	HDL Cholesterol
rs3826164	16	0	68280317	A	G	0.000909671	HDL Cholesterol
rs34333163	4	0	103283117	G	A	0.000900858	HDL Cholesterol
rs1800777	16	0	57017319	A	G	0.000898964	HDL Cholesterol
rs4821124	22	0	21979289	C	T	0.000885527	HDL Cholesterol
rs103294	19	0	54797848	T	C	0.000883899	HDL Cholesterol
rs445925	19	0	45415640	A	G	0.000878225	HDL Cholesterol
rs11782626	8	0	19890468	G	T	0.00100248	HDL Cholesterol
rs10495713	2	0	21200519	A	G	0.00101088	HDL Cholesterol
rs28927680	11	0	116619073	G	C	0.00101729	HDL Cholesterol
rs12827729	12	0	125350975	G	A	0.00102405	HDL Cholesterol
rs9947684	18	0	47166694	A	G	0.00124135	HDL Cholesterol
rs73667472	8	0	19809695	C	T	0.00119743	HDL Cholesterol
rs2292642	17	0	76395430	C	T	0.00119529	HDL Cholesterol
rs5882	16	0	57016092	G	A	0.00119068	HDL Cholesterol
rs76868109	17	0	41776943	C	A	0.00119018	HDL Cholesterol
rs35169799	11	0	64031241	T	C	0.0011851	HDL Cholesterol
rs11057396	12	0	124419062	C	A	0.00117296	HDL Cholesterol
rs7247551	19	0	45454766	G	A	0.000873094	HDL Cholesterol
rs34931250	17	0	66879927	T	C	0.00115632	HDL Cholesterol
rs2925979	16	0	81534790	T	C	0.00111541	HDL Cholesterol
rs11550348	19	0	46387344	A	G	0.00111231	HDL Cholesterol
rs579459	9	0	136154168	C	T	0.00111161	HDL Cholesterol
rs13301006	9	0	107629336	T	C	0.00109709	HDL Cholesterol
rs2229357	12	0	57843711	A	G	0.00107048	HDL Cholesterol
rs2075290	11	0	116653296	C	T	0.00106123	HDL Cholesterol
rs499974	11	0	75455021	A	C	0.00103934	HDL Cholesterol
rs79953491	2	0	165555539	G	A	0.00112554	HDL Cholesterol
rs2777799	9	0	107559059	G	A	0.00126282	HDL Cholesterol
rs10838612	11	0	46701728	T	G	0.000856519	HDL Cholesterol
rs140584594	1	0	110232983	A	G	0.000848697	HDL Cholesterol
rs117133249	11	0	116524965	A	G	0.000754267	HDL Cholesterol
rs77617917	20	0	44563217	A	G	0.000748055	HDL Cholesterol
rs1177562	11	0	118949331	T	C	0.000743758	HDL Cholesterol
rs2001945	8	0	126477978	G	C	0.000741754	HDL Cholesterol
rs75188049	11	0	116780567	A	G	0.00073863	HDL Cholesterol
rs4129767	17	0	76403984	A	G	0.000731097	HDL Cholesterol
rs35138338	15	0	58744481	T	C	0.000722463	HDL Cholesterol
rs1885659	6	0	43765533	A	G	0.000718141	HDL Cholesterol
rs2303361	7	0	6449496	C	T	0.00070848	HDL Cholesterol
rs3936510	5	0	55860866	T	G	0.000706238	HDL Cholesterol
Affx-13071266	16	0	68055495	C	G	0.00070555	HDL Cholesterol
rs11556624	17	0	37815304	C	G	0.000704564	HDL Cholesterol
rs7134375	12	0	20473758	A	C	0.000704158	HDL Cholesterol
rs2269434	11	0	47360412	C	T	0.000701539	HDL Cholesterol
rs72823015	10	0	115786611	T	G	0.000699825	HDL Cholesterol
rs117966452	15	0	58720262	C	T	0.000754299	HDL Cholesterol
rs12363232	11	0	47623890	T	C	0.000758696	HDL Cholesterol
rs333947	1	0	110470764	A	G	0.000762504	HDL Cholesterol
rs2437811	9	0	107680458	C	T	0.000763382	HDL Cholesterol
rs11195857	10	0	114022566	A	G	0.00084071	HDL Cholesterol
rs112853430	9	0	107585213	T	C	0.000826444	HDL Cholesterol
rs28660993	12	0	123875394	C	T	0.000819777	HDL Cholesterol
rs11216126	11	0	116617240	C	A	0.000815985	HDL Cholesterol
rs7941030	11	0	122522375	C	T	0.000814455	HDL Cholesterol
rs289715	16	0	57008508	A	T	0.000800769	HDL Cholesterol
rs464605	5	0	55807370	C	T	0.00079962	HDL Cholesterol
rs2943634	2	0	227068080	A	C	0.000852529	HDL Cholesterol
rs188308962	9	0	107620797	G	A	0.000794298	HDL Cholesterol
rs255052	16	0	68024995	A	G	0.000791853	HDL Cholesterol
rs5891	12	0	125299542	T	C	0.000784693	HDL Cholesterol
rs2068888	10	0	94839642	A	G	0.000770442	HDL Cholesterol
rs11122400	1	0	230280259	G	C	0.000770081	HDL Cholesterol
rs35641646	18	0	47101589	C	T	0.000769706	HDL Cholesterol
rs34592089	4	0	102926923	A	G	0.000767835	HDL Cholesterol
rs118204057	8	0	19811733	A	G	0.000766753	HDL Cholesterol
rs11821808	11	0	75451187	T	C	0.000793855	HDL Cholesterol
rs78936960	15	0	58717401	A	C	0.000699588	HDL Cholesterol
rs2297991	10	0	113913222	T	C	0.00128316	HDL Cholesterol
rs1883025	9	0	107664301	T	C	0.00130009	HDL Cholesterol
rs117623631	18	0	47113165	T	C	0.0030049	HDL Cholesterol
rs4783961	16	0	56994894	G	A	0.00298662	HDL Cholesterol
rs1800775	16	0	56995236	A	C	0.00297611	HDL Cholesterol
rs186868868	8	0	19863803	A	C	0.0029285	HDL Cholesterol
Affx-52343806	8	0	19822809	G	GC	0.00291067	HDL Cholesterol
rs261336	15	0	58742418	G	A	0.00286802	HDL Cholesterol
rs5167	19	0	45448465	G	T	0.0028607	HDL Cholesterol
rs35853021	15	0	58680643	T	G	0.00278241	HDL Cholesterol
rs6065904	20	0	44534651	A	G	0.00268536	HDL Cholesterol
rs17091905	8	0	19849757	A	G	0.00267593	HDL Cholesterol
rs326	8	0	19819439	G	A	0.00259762	HDL Cholesterol
rs12448528	16	0	56985555	A	G	0.0025405	HDL Cholesterol
rs12721043	11	0	116692293	A	C	0.00244247	HDL Cholesterol
rs2043085	15	0	58680954	T	C	0.00244105	HDL Cholesterol
rs2066718	9	0	107589255	T	C	0.00242949	HDL Cholesterol
rs9939224	16	0	57002732	T	G	0.00309113	HDL Cholesterol
rs964184	11	0	116648917	G	C	0.00315626	HDL Cholesterol
rs28888131	16	0	56991624	A	G	0.00318559	HDL Cholesterol
rs7240405	18	0	47159090	A	G	0.00334965	HDL Cholesterol
rs117550886	10	0	35157902	C	A	9.77557e-05	HDL Cholesterol
rs261334	15	0	58726744	G	C	0.0100153	HDL Cholesterol
rs116843064	19	0	8429323	A	G	0.00857449	HDL Cholesterol
rs7499892	16	0	57006590	T	C	0.008076	HDL Cholesterol
rs173539	16	0	56988044	T	C	0.00650779	HDL Cholesterol
rs268	8	0	19813529	G	A	0.00550077	HDL Cholesterol
rs5883	16	0	57007353	T	C	0.00525933	HDL Cholesterol
rs4986970	16	0	67976320	T	A	0.00233055	HDL Cholesterol
rs72836561	17	0	41926126	T	C	0.00504639	HDL Cholesterol
rs1800961	20	0	43042364	T	C	0.0045024	HDL Cholesterol
rs3905000	9	0	107657070	A	G	0.00364956	HDL Cholesterol
rs1801177	8	0	19805708	A	G	0.00363329	HDL Cholesterol
rs1864163	16	0	56997233	A	G	0.00362093	HDL Cholesterol
rs174583	11	0	61609750	T	C	0.003499	HDL Cholesterol
rs77960347	18	0	47109955	G	A	0.0034953	HDL Cholesterol
rs5880	16	0	57015091	C	G	0.00346572	HDL Cholesterol
rs1532624	16	0	57005479	A	C	0.00460851	HDL Cholesterol
rs287621	7	0	130435181	T	C	0.00129073	HDL Cholesterol
rs12686004	9	0	107653426	A	G	0.0023061	HDL Cholesterol
rs533617	2	0	21233972	C	T	0.00221638	HDL Cholesterol
rs7298751	12	0	125380232	G	A	0.00151806	HDL Cholesterol
rs56208677	16	0	57010232	T	C	0.00150644	HDL Cholesterol
rs2066717	9	0	107591478	A	G	0.00148339	HDL Cholesterol
rs114344942	6	0	34207990	T	C	0.00146051	HDL Cholesterol
rs17145750	7	0	73026378	T	C	0.00145557	HDL Cholesterol
rs3744841	18	0	47117374	G	A	0.00145555	HDL Cholesterol
rs769449	19	0	45410002	A	G	0.00144843	HDL Cholesterol
rs4731702	7	0	130433384	T	C	0.0014429	HDL Cholesterol
rs2297409	9	0	107576246	A	G	0.00137147	HDL Cholesterol
rs12580803	12	0	125317247	G	A	0.00137029	HDL Cholesterol
rs17240869	15	0	58700311	C	T	0.001362	HDL Cholesterol
rs10103634	8	0	19890612	A	G	0.00134891	HDL Cholesterol
rs983309	8	0	9177732	T	G	0.00132883	HDL Cholesterol
rs10773112	12	0	125338529	C	T	0.00132555	HDL Cholesterol
rs2943659	2	0	227125254	G	A	0.00130483	HDL Cholesterol
rs9989419	16	0	56985139	A	G	0.00152133	HDL Cholesterol
rs11855284	15	0	58689187	C	T	0.00153782	HDL Cholesterol
rs199759119	11	0	116707739	C	A	0.00154726	HDL Cholesterol
rs2000813	18	0	47093864	T	C	0.00156228	HDL Cholesterol
rs2126259	8	0	9185146	T	C	0.00210929	HDL Cholesterol
rs12225230	11	0	116728630	C	G	0.00207704	HDL Cholesterol
rs2083637	8	0	19865175	G	A	0.00205021	HDL Cholesterol
rs4775041	15	0	58674695	C	G	0.00204372	HDL Cholesterol
rs55707100	15	0	43820717	T	C	0.00203096	HDL Cholesterol
rs17699030	19	0	11330942	G	A	0.00201341	HDL Cholesterol
rs4420638	19	0	45422946	G	A	0.00198769	HDL Cholesterol
rs13107325	4	0	103188709	T	C	0.00226074	HDL Cholesterol
rs148224341	2	0	219878668	C	T	0.00190156	HDL Cholesterol
rs11204087	8	0	19941027	T	C	0.00183708	HDL Cholesterol
rs271	8	0	19813702	A	G	0.00180215	HDL Cholesterol
rs2954020	8	0	126481952	A	G	0.00179014	HDL Cholesterol
rs2072114	11	0	61605215	G	A	0.00174206	HDL Cholesterol
rs73307905	20	0	44545773	C	A	0.00173358	HDL Cholesterol
rs295	8	0	19816238	C	A	0.00170149	HDL Cholesterol
rs7817574	8	0	144302570	C	T	0.00156426	HDL Cholesterol
rs6682741	1	0	230279090	T	C	0.00188709	HDL Cholesterol
rs174591	11	0	61617676	A	T	0.000698609	HDL Cholesterol
rs1377290	4	0	89719368	T	C	0.000694747	HDL Cholesterol
rs80175721	18	0	47196870	G	A	0.000692587	HDL Cholesterol
rs10094725	8	0	126606706	A	C	0.000485723	HDL Cholesterol
rs7124681	11	0	47529947	A	C	0.000485214	HDL Cholesterol
rs59259012	12	0	133102822	A	G	0.00047969	HDL Cholesterol
rs289749	16	0	57026294	A	G	0.000477504	HDL Cholesterol
rs837499	12	0	125077213	A	G	0.000476288	HDL Cholesterol
rs3928404	5	0	55796854	C	A	0.000475759	HDL Cholesterol
rs643531	9	0	15296034	C	A	0.000474708	HDL Cholesterol
rs17269250	15	0	58725986	G	T	0.000474413	HDL Cholesterol
rs79416478	8	0	19940700	T	C	0.000474357	HDL Cholesterol
rs117924682	20	0	9536464	T	C	0.000473911	HDL Cholesterol
rs628751	6	0	139838419	C	A	0.000473519	HDL Cholesterol
rs3808348	7	0	1028448	T	C	0.000473353	HDL Cholesterol
Affx-11766408	15	0	58635891	A	G	0.000473193	HDL Cholesterol
rs7312673	12	0	123572794	G	A	0.000472398	HDL Cholesterol
rs629301	1	0	109818306	G	T	0.000471859	HDL Cholesterol
rs74735576	3	0	48357600	A	G	0.000485978	HDL Cholesterol
rs76026733	5	0	53263963	C	T	0.0004875	HDL Cholesterol
rs11676704	2	0	21244358	G	T	0.000489442	HDL Cholesterol
rs35511894	15	0	58723709	T	C	0.000490918	HDL Cholesterol
rs17272847	19	0	49979398	A	G	0.000515367	HDL Cholesterol
rs112519623	4	0	103184239	A	G	0.000513806	HDL Cholesterol
rs111821102	14	0	81855193	C	T	0.000512512	HDL Cholesterol
rs16940144	15	0	58674126	C	T	0.000512322	HDL Cholesterol
rs651837	6	0	139829560	A	G	0.00051063	HDL Cholesterol
rs117355762	19	0	38901578	T	C	0.000507768	HDL Cholesterol
rs74865437	9	0	107664111	T	C	0.000507764	HDL Cholesterol
rs2642420	1	0	220977650	A	C	0.000468288	HDL Cholesterol
rs696841	12	0	125064259	G	T	0.00050385	HDL Cholesterol
rs61587156	3	0	185831583	G	T	0.000497613	HDL Cholesterol
rs471364	9	0	15289578	C	T	0.000497204	HDL Cholesterol
rs3746506	20	0	44586036	G	A	0.00049644	HDL Cholesterol
rs145685168	1	0	27272600	ATCT	A	0.000496357	HDL Cholesterol
rs326217	11	0	47303275	C	T	0.000495288	HDL Cholesterol
rs4983559	14	0	105277209	G	A	0.000491488	HDL Cholesterol
rs77009508	6	0	161004972	G	A	0.000491245	HDL Cholesterol
rs12970134	18	0	57884750	A	G	0.000499195	HDL Cholesterol
rs140201358	11	0	823586	G	C	0.000518192	HDL Cholesterol
rs79489590	11	0	116791391	T	C	0.000466467	HDL Cholesterol
rs35412484	11	0	116669428	C	T	0.000464247	HDL Cholesterol
rs35987776	6	0	34641224	A	C	0.000450324	HDL Cholesterol
rs140578009	2	0	211539650	A	G	0.000448654	HDL Cholesterol
rs117872143	10	0	80959657	A	G	0.000445605	HDL Cholesterol
rs3809272	12	0	111800258	A	G	0.000442998	HDL Cholesterol
rs79803363	9	0	107756098	A	G	0.00044081	HDL Cholesterol
rs34604874	8	0	126487857	A	G	0.000440226	HDL Cholesterol
rs72712042	9	0	24727279	G	A	0.000439607	HDL Cholesterol
rs825508	12	0	124504283	T	C	0.000438436	HDL Cholesterol
rs1998064	1	0	230287128	G	T	0.000437419	HDL Cholesterol
rs6935921	6	0	161108536	C	T	0.0004361	HDL Cholesterol
rs10229964	7	0	1051776	G	A	0.000435636	HDL Cholesterol
rs112085283	12	0	125047455	A	G	0.000432714	HDL Cholesterol
rs13270830	8	0	121908159	A	C	0.00043242	HDL Cholesterol
rs79825925	11	0	51314744	C	T	0.000432257	HDL Cholesterol
rs111560619	12	0	125314780	T	C	0.00043209	HDL Cholesterol
rs12610448	19	0	8532219	A	G	0.0004504	HDL Cholesterol
rs34645675	2	0	21136502	A	G	0.000451402	HDL Cholesterol
rs11216185	11	0	116782974	G	T	0.000452083	HDL Cholesterol
rs970548	10	0	46013277	C	A	0.000452319	HDL Cholesterol
rs75120785	8	0	9206342	G	T	0.000461966	HDL Cholesterol
rs9491696	6	0	127452639	G	C	0.000461595	HDL Cholesterol
rs72921909	18	0	47208092	T	C	0.000461569	HDL Cholesterol
rs519000	11	0	116511522	T	C	0.000460623	HDL Cholesterol
rs6104410	20	0	44607601	G	A	0.000460384	HDL Cholesterol
rs117794084	11	0	116433496	T	G	0.000460144	HDL Cholesterol
rs2952151	17	0	37828496	T	C	0.000459126	HDL Cholesterol
rs72961013	6	0	127529780	A	G	0.000465441	HDL Cholesterol
rs72992932	19	0	11470370	G	C	0.000458922	HDL Cholesterol
rs651279	19	0	54813762	C	T	0.000457234	HDL Cholesterol
rs62117517	19	0	8461377	A	G	0.000456847	HDL Cholesterol
rs78548599	9	0	107592356	T	C	0.000456501	HDL Cholesterol
rs731839	19	0	33899065	G	A	0.000456062	HDL Cholesterol
rs2075650	19	0	45395619	G	A	0.000454517	HDL Cholesterol
rs4557718	8	0	19890654	C	T	0.000453784	HDL Cholesterol
rs701105	12	0	125264018	A	G	0.000453746	HDL Cholesterol
rs17674998	17	0	41879544	G	A	0.000457981	HDL Cholesterol
rs1178979	7	0	72856430	C	T	0.000519623	HDL Cholesterol
rs3024975	12	0	57491863	A	G	0.000519712	HDL Cholesterol
rs174609	11	0	61627811	C	T	0.000524646	HDL Cholesterol
rs36225842	4	0	146076285	C	T	0.000635951	HDL Cholesterol
rs3808422	8	0	116516853	T	C	0.000635851	HDL Cholesterol
rs2033254	16	0	57009985	C	T	0.00063581	HDL Cholesterol
rs2487037	9	0	107617337	T	C	0.000634644	HDL Cholesterol
rs413458	15	0	58600722	C	G	0.00063388	HDL Cholesterol
rs56331501	8	0	19826696	G	C	0.000630777	HDL Cholesterol
rs73243877	4	0	26047616	G	A	0.000623555	HDL Cholesterol
rs11632618	15	0	58724706	A	G	0.000623012	HDL Cholesterol
rs6499862	16	0	56991524	A	G	0.000621967	HDL Cholesterol
rs150125857	9	0	107560784	T	C	0.000601515	HDL Cholesterol
rs35684611	15	0	58721302	G	A	0.000599755	HDL Cholesterol
rs73476321	18	0	71503406	A	G	0.000597886	HDL Cholesterol
rs4917014	7	0	50305863	G	T	0.000597503	HDL Cholesterol
rs935914	11	0	47387599	C	T	0.000597394	HDL Cholesterol
rs797475	13	0	51203769	A	G	0.000597231	HDL Cholesterol
rs11216321	11	0	117094413	C	T	0.000636879	HDL Cholesterol
rs11172155	12	0	57705631	G	A	0.0006391	HDL Cholesterol
rs17883517	12	0	122817580	G	A	0.000640378	HDL Cholesterol
rs11854656	15	0	58712945	C	A	0.000641678	HDL Cholesterol
rs7950381	11	0	116963897	A	C	0.00069165	HDL Cholesterol
rs73555586	16	0	56809746	T	G	0.000691194	HDL Cholesterol
rs483148	11	0	68614062	T	G	0.000689705	HDL Cholesterol
rs55643266	12	0	125313338	A	G	0.000688487	HDL Cholesterol
rs16940233	15	0	58702941	C	T	0.000686197	HDL Cholesterol
rs187831231	12	0	125298855	C	T	0.000683152	HDL Cholesterol
rs78025076	4	0	110569620	T	C	0.000677366	HDL Cholesterol
rs75218485	8	0	19777695	T	C	0.000596324	HDL Cholesterol
rs113861616	4	0	188811140	G	T	0.000676001	HDL Cholesterol
rs4500751	16	0	15140211	T	C	0.000671041	HDL Cholesterol
rs61905132	11	0	116673464	T	C	0.000670417	HDL Cholesterol
rs77608354	15	0	87695546	T	C	0.000666438	HDL Cholesterol
rs7254892	19	0	45389596	A	G	0.00066571	HDL Cholesterol
rs62566032	9	0	107549827	A	G	0.000660562	HDL Cholesterol
rs6905288	6	0	43758873	G	A	0.000659601	HDL Cholesterol
rs233816	4	0	103206555	T	G	0.000644974	HDL Cholesterol
rs28742908	8	0	19956346	A	C	0.00067563	HDL Cholesterol
rs13230514	7	0	73048095	G	A	0.000591202	HDL Cholesterol
rs79293855	19	0	8420583	A	G	0.000588327	HDL Cholesterol
rs10991390	9	0	107650676	G	A	0.000588324	HDL Cholesterol
rs41272114	6	0	161006077	T	C	0.000545275	HDL Cholesterol
rs76881554	9	0	107578620	A	G	0.000544714	HDL Cholesterol
rs11779870	8	0	9211723	A	G	0.000543027	HDL Cholesterol
rs114015508	1	0	168805486	A	G	0.000542979	HDL Cholesterol
rs56005336	6	0	34144189	G	C	0.000541195	HDL Cholesterol
rs61779310	1	0	39942297	G	C	0.00053808	HDL Cholesterol
rs117981500	16	0	56938301	A	G	0.000537872	HDL Cholesterol
rs7237898	18	0	47250020	A	C	0.000545969	HDL Cholesterol
rs415208	15	0	58724609	A	G	0.00053533	HDL Cholesterol
rs117568071	11	0	116483821	T	C	0.000534803	HDL Cholesterol
rs12829378	12	0	124516911	A	G	0.000534381	HDL Cholesterol
rs1373655	15	0	58611859	T	G	0.000531	HDL Cholesterol
rs74024145	16	0	68153382	C	G	0.000530751	HDL Cholesterol
rs2515629	9	0	107594364	G	A	0.000530089	HDL Cholesterol
rs73602314	8	0	19967894	C	T	0.000528822	HDL Cholesterol
rs6987457	8	0	19953653	A	C	0.000525985	HDL Cholesterol
rs115590552	3	0	17171773	C	A	0.000535081	HDL Cholesterol
rs73597575	16	0	67677001	T	C	0.000299306	HDL Cholesterol
rs141421422	12	0	108686555	C	A	0.000546767	HDL Cholesterol
rs10490321	2	0	211557133	C	T	0.000550462	HDL Cholesterol
rs11084329	19	0	54835771	C	T	0.000584794	HDL Cholesterol
rs114816312	4	0	110638824	T	C	0.000583244	HDL Cholesterol
rs10991445	9	0	107749439	A	G	0.000576058	HDL Cholesterol
rs380573	19	0	54785593	A	G	0.000574457	HDL Cholesterol
rs41386050	18	0	47095675	T	G	0.00057234	HDL Cholesterol
rs12934552	16	0	57021433	G	A	0.000572043	HDL Cholesterol
rs121912502	15	0	58840586	T	C	0.000569528	HDL Cholesterol
rs11057694	12	0	125078167	A	C	0.000547869	HDL Cholesterol
rs67071328	9	0	107717705	T	C	0.000567547	HDL Cholesterol
rs73165979	7	0	82870227	C	T	0.000564039	HDL Cholesterol
rs838778	12	0	123159176	G	A	0.000563324	HDL Cholesterol
Affx-89012921	16	0	56938313	T	C	0.000561921	HDL Cholesterol
rs72664260	6	0	41990791	T	C	0.000560255	HDL Cholesterol
Affx-36285418	2	0	21224853	T	C	0.000558508	HDL Cholesterol
rs10282707	7	0	17911038	T	C	0.000552619	HDL Cholesterol
rs6842588	4	0	183230598	C	T	0.000551534	HDL Cholesterol
rs12211378	6	0	121794363	G	A	0.000564058	HDL Cholesterol
rs145218072	2	0	85554055	T	G	0.000219843	HDL Cholesterol
rs8090208	18	0	71643807	T	C	0.000298764	HDL Cholesterol
rs3800461	6	0	34616322	C	G	0.000298431	HDL Cholesterol
rs693223	9	0	15284120	A	C	0.000238356	HDL Cholesterol
rs114903624	4	0	86439199	A	G	0.000238183	HDL Cholesterol
rs117675468	7	0	1855870	A	G	0.00023817	HDL Cholesterol
rs350215	16	0	12151283	A	G	0.000238037	HDL Cholesterol
rs6494006	15	0	58730571	C	T	0.000237996	HDL Cholesterol
rs870526	2	0	20369562	C	T	0.000237871	HDL Cholesterol
rs56241651	10	0	76512855	T	C	0.00023778	HDL Cholesterol
rs75639464	14	0	29807595	A	G	0.000237766	HDL Cholesterol
rs36018387	6	0	35386872	T	C	0.000237689	HDL Cholesterol
rs2518054	16	0	56977898	A	G	0.00023749	HDL Cholesterol
rs77950724	9	0	15300160	A	G	0.000237434	HDL Cholesterol
rs4404103	17	0	37682657	G	A	0.000237354	HDL Cholesterol
rs34886150	15	0	58303707	C	T	0.00023734	HDL Cholesterol
rs72823866	17	0	36669125	G	A	0.00023727	HDL Cholesterol
rs2941513	17	0	37818561	C	T	0.000237169	HDL Cholesterol
rs78916797	22	0	21005673	A	G	0.000238439	HDL Cholesterol
rs62001666	15	0	58563234	T	G	0.000238462	HDL Cholesterol
rs75634720	12	0	124979851	G	A	0.000238579	HDL Cholesterol
rs34001235	17	0	66887675	T	C	0.000238643	HDL Cholesterol
rs79158798	15	0	68287324	A	G	0.000240437	HDL Cholesterol
rs1057290	12	0	57486278	A	G	0.000240429	HDL Cholesterol
rs610249	1	0	109692641	G	A	0.00024038	HDL Cholesterol
rs72673743	8	0	106567442	T	C	0.000240116	HDL Cholesterol
rs1875236	16	0	57033696	A	G	0.000240073	HDL Cholesterol
rs12030843	1	0	93720070	G	C	0.000240032	HDL Cholesterol
rs1902023	4	0	69536084	C	A	0.000239925	HDL Cholesterol
rs72754173	5	0	55858764	T	C	0.000237157	HDL Cholesterol
rs79831199	11	0	116236334	A	C	0.000239889	HDL Cholesterol
rs77393224	6	0	34381136	A	G	0.000239502	HDL Cholesterol
rs36184164	6	0	43781092	G	T	0.000239419	HDL Cholesterol
rs78102943	11	0	47925828	A	G	0.000238969	HDL Cholesterol
rs17750667	6	0	55262565	G	A	0.000238946	HDL Cholesterol
rs16828204	1	0	41900961	G	A	0.000238856	HDL Cholesterol
rs2217332	16	0	56969148	A	G	0.00023875	HDL Cholesterol
rs116966964	11	0	66309040	A	G	0.000238677	HDL Cholesterol
rs12720898	16	0	57011243	T	C	0.000239714	HDL Cholesterol
rs41267805	6	0	160921969	A	G	0.000240546	HDL Cholesterol
rs34458264	15	0	58549743	T	C	0.000237041	HDL Cholesterol
rs800708	7	0	16043334	T	G	0.000236881	HDL Cholesterol
rs13134	10	0	45941405	T	C	0.000235566	HDL Cholesterol
rs77258082	9	0	108159876	C	A	0.000235529	HDL Cholesterol
rs2318370	3	0	119099598	A	G	0.000235442	HDL Cholesterol
rs17122021	11	0	118145686	T	C	0.000235437	HDL Cholesterol
rs11756019	6	0	8154254	T	C	0.000235435	HDL Cholesterol
rs17752921	15	0	63343631	C	T	0.000235417	HDL Cholesterol
rs10846758	12	0	125335373	C	T	0.000235238	HDL Cholesterol
rs118121751	16	0	56913510	A	C	0.000235144	HDL Cholesterol
rs76412020	6	0	34149938	C	T	0.000234932	HDL Cholesterol
rs2980874	8	0	126444788	A	G	0.000234859	HDL Cholesterol
rs3823025	6	0	89359965	A	G	0.000234823	HDL Cholesterol
rs1145101	3	0	136069286	T	C	0.000234663	HDL Cholesterol
rs12914383	15	0	53590623	A	G	0.000234613	HDL Cholesterol
rs59638927	15	0	58662317	G	A	0.00023458	HDL Cholesterol
rs117151155	11	0	68722852	A	G	0.000234541	HDL Cholesterol
rs17728202	15	0	71906778	T	C	0.000235586	HDL Cholesterol
rs147200024	16	0	56899184	C	G	0.000235691	HDL Cholesterol
rs16953475	15	0	63348087	A	G	0.000235692	HDL Cholesterol
rs35887873	11	0	126219396	C	T	0.000235745	HDL Cholesterol
rs12466907	2	0	14206727	C	T	0.000236738	HDL Cholesterol
rs73023041	11	0	116741840	A	G	0.000236679	HDL Cholesterol
Affx-52137678	11	0	122526821	C	G	0.000236595	HDL Cholesterol
rs2130789	10	0	122852429	C	T	0.000236563	HDL Cholesterol
rs56291145	13	0	25267017	C	A	0.000236558	HDL Cholesterol
rs573455	11	0	117267884	A	G	0.00023654	HDL Cholesterol
rs6591843	11	0	64147083	A	G	0.000236407	HDL Cholesterol
rs72832792	2	0	71211417	G	C	0.000236927	HDL Cholesterol
rs12095997	1	0	51391845	T	C	0.000236324	HDL Cholesterol
rs10846754	12	0	125321531	A	G	0.000236186	HDL Cholesterol
rs12237054	9	0	107676940	G	A	0.000236088	HDL Cholesterol
rs56088366	12	0	125225187	C	A	0.000236018	HDL Cholesterol
rs145183203	9	0	107646756	A	G	0.000235999	HDL Cholesterol
rs201194311	18	0	47390707	C	A	0.000235992	HDL Cholesterol
rs113560707	17	0	66505226	A	G	0.000235929	HDL Cholesterol
rs118141754	18	0	47085329	A	G	0.000235845	HDL Cholesterol
rs78965095	18	0	46617871	T	C	0.000236306	HDL Cholesterol
rs10189685	2	0	203488449	A	G	0.000234537	HDL Cholesterol
rs7270354	20	0	44607661	A	G	0.000240842	HDL Cholesterol
rs74479016	5	0	41176080	G	T	0.000240854	HDL Cholesterol
rs77913157	8	0	19949198	T	G	0.000246493	HDL Cholesterol
rs13122217	4	0	97981980	T	C	0.000246337	HDL Cholesterol
rs17392672	8	0	102369062	G	C	0.000246304	HDL Cholesterol
rs12127701	1	0	109838264	G	A	0.000246298	HDL Cholesterol
rs623693	11	0	75429459	C	A	0.000246136	HDL Cholesterol
rs80225162	4	0	8136346	C	G	0.000246064	HDL Cholesterol
rs739454	17	0	43195205	T	C	0.000245899	HDL Cholesterol
rs4811349	20	0	51039518	G	A	0.000245829	HDL Cholesterol
rs115566179	6	0	34787537	T	G	0.000245757	HDL Cholesterol
rs7259598	19	0	29886029	C	T	0.000245619	HDL Cholesterol
rs72989765	19	0	1667454	T	C	0.000245391	HDL Cholesterol
rs7247962	19	0	33824898	C	T	0.000245285	HDL Cholesterol
rs12581906	12	0	20468094	A	G	0.000245139	HDL Cholesterol
rs11071383	15	0	58744970	T	C	0.000244882	HDL Cholesterol
rs34725387	12	0	109872909	T	C	0.000244873	HDL Cholesterol
rs117673551	8	0	126502303	A	G	0.00024676	HDL Cholesterol
rs34788499	3	0	108303989	A	C	0.000247452	HDL Cholesterol
rs79744701	8	0	144305667	A	G	0.000247515	HDL Cholesterol
rs72772053	16	0	15876979	A	G	0.000247655	HDL Cholesterol
rs2682427	12	0	123656809	A	G	0.000249472	HDL Cholesterol
rs41278952	1	0	7797503	G	C	0.000249439	HDL Cholesterol
rs1779799	1	0	182143934	T	G	0.000249319	HDL Cholesterol
rs282225	16	0	56583042	A	G	0.000249242	HDL Cholesterol
rs801506	16	0	57433341	T	C	0.000248968	HDL Cholesterol
rs12908645	15	0	58845961	C	T	0.000248932	HDL Cholesterol
rs4762753	12	0	20579969	T	G	0.000248809	HDL Cholesterol
rs863381	12	0	125276231	A	G	0.000244395	HDL Cholesterol
rs200352693	16	0	2030005	G	GT	0.000248674	HDL Cholesterol
rs75913262	6	0	40429541	A	G	0.000248379	HDL Cholesterol
rs77941957	1	0	230418266	C	T	0.000248169	HDL Cholesterol
rs2815410	1	0	93658382	C	T	0.000248005	HDL Cholesterol
rs74699359	18	0	54016642	T	G	0.000247938	HDL Cholesterol
rs12720842	2	0	21257927	C	T	0.000247936	HDL Cholesterol
rs11684509	2	0	227202252	A	G	0.000247846	HDL Cholesterol
rs79119688	12	0	12161496	A	G	0.000247762	HDL Cholesterol
rs1217625	18	0	47397294	T	C	0.000248456	HDL Cholesterol
rs111330482	17	0	75308448	A	G	0.000240846	HDL Cholesterol
rs74629722	2	0	21127044	C	G	0.000244337	HDL Cholesterol
rs182918679	12	0	124413109	C	T	0.000244204	HDL Cholesterol
rs145464906	19	0	11350874	T	C	0.000242331	HDL Cholesterol
rs12478327	2	0	20374249	C	A	0.000242202	HDL Cholesterol
rs72786711	16	0	56821659	A	G	0.000242162	HDL Cholesterol
rs1124840	9	0	119987034	T	C	0.000242087	HDL Cholesterol
rs77700422	10	0	94816807	G	GA	0.000242083	HDL Cholesterol
rs10495703	2	0	20350783	T	C	0.000242006	HDL Cholesterol
rs11058014	12	0	122889815	T	C	0.000241787	HDL Cholesterol
rs115088119	2	0	219889278	A	G	0.000241683	HDL Cholesterol
rs73087486	3	0	54441735	G	A	0.000241569	HDL Cholesterol
rs9397581	6	0	153383590	A	G	0.000241494	HDL Cholesterol
rs200445638	7	0	21939692	G	A	0.000241184	HDL Cholesterol
rs201539522	3	0	52457103	CCA	C	0.000241172	HDL Cholesterol
rs114387749	1	0	236795398	A	G	0.000241121	HDL Cholesterol
rs62497281	8	0	6574830	G	A	0.000241084	HDL Cholesterol
rs117607218	10	0	18989801	C	T	0.00024103	HDL Cholesterol
rs35078364	2	0	144269386	G	A	0.000242335	HDL Cholesterol
rs904773	16	0	56651601	C	A	0.000242342	HDL Cholesterol
rs7229166	18	0	47479185	T	C	0.000242348	HDL Cholesterol
rs7845015	8	0	19916710	T	C	0.000242438	HDL Cholesterol
rs17600959	6	0	33802636	G	A	0.000244195	HDL Cholesterol
rs35920634	12	0	20464073	A	C	0.000244093	HDL Cholesterol
rs1534650	8	0	19878154	T	C	0.000244073	HDL Cholesterol
rs77803341	15	0	58544918	A	G	0.00024388	HDL Cholesterol
rs71484135	11	0	119189132	T	C	0.000243713	HDL Cholesterol
rs217181	16	0	72114002	T	C	0.000243462	HDL Cholesterol
rs72760066	1	0	230291618	G	A	0.000243349	HDL Cholesterol
rs1866956	8	0	19748921	C	T	0.000244218	HDL Cholesterol
rs41272110	6	0	161006172	G	T	0.000243126	HDL Cholesterol
rs2927325	16	0	81511987	C	A	0.000243024	HDL Cholesterol
rs16932818	9	0	35991115	G	A	0.000243023	HDL Cholesterol
rs1929256	10	0	30175730	G	A	0.000242999	HDL Cholesterol
rs148126897	12	0	123285957	A	G	0.000242894	HDL Cholesterol
rs114189541	4	0	143046055	T	C	0.000242849	HDL Cholesterol
rs75501419	18	0	47038431	A	G	0.000242839	HDL Cholesterol
rs645027	6	0	154442130	G	A	0.000242685	HDL Cholesterol
rs60804030	8	0	15367209	C	A	0.00024309	HDL Cholesterol
rs117697674	12	0	122973836	G	A	0.000249579	HDL Cholesterol
rs72985743	11	0	99236202	A	G	0.000234518	HDL Cholesterol
rs11577931	1	0	109820884	G	A	0.000234259	HDL Cholesterol
rs72646787	13	0	97518810	T	G	0.000224897	HDL Cholesterol
rs9485620	6	0	102617743	T	G	0.000224816	HDL Cholesterol
rs117689960	12	0	131793658	G	T	0.000224784	HDL Cholesterol
rs61884049	11	0	14469598	T	C	0.000224694	HDL Cholesterol
rs7215300	17	0	4608622	T	C	0.000224534	HDL Cholesterol
rs118101047	17	0	38407864	A	G	0.000224403	HDL Cholesterol
rs78897331	15	0	35359401	T	C	0.000224347	HDL Cholesterol
rs6478042	9	0	116636243	T	C	0.000224298	HDL Cholesterol
rs117647546	15	0	59051713	T	C	0.000224264	HDL Cholesterol
rs11216131	11	0	116633580	A	C	0.000224264	HDL Cholesterol
rs71562703	6	0	43413760	A	G	0.000224153	HDL Cholesterol
rs114644306	2	0	99232993	G	A	0.000224151	HDL Cholesterol
rs35353128	8	0	12621750	CT	C	0.000224102	HDL Cholesterol
rs74003628	17	0	78083626	G	A	0.000223958	HDL Cholesterol
rs149145958	6	0	161135876	G	A	0.000223911	HDL Cholesterol
rs78807356	11	0	46596670	T	G	0.000225045	HDL Cholesterol
rs8519	15	0	63363654	A	G	0.000225063	HDL Cholesterol
rs4150336	13	0	103519251	T	C	0.000225246	HDL Cholesterol
rs183437348	19	0	6427496	C	A	0.000225321	HDL Cholesterol
rs4540925	12	0	125385507	G	A	0.000226584	HDL Cholesterol
rs113976420	12	0	109234703	G	A	0.000226548	HDL Cholesterol
rs75089355	12	0	121673182	G	A	0.000226547	HDL Cholesterol
rs11880219	19	0	46385997	A	T	0.000226411	HDL Cholesterol
rs61748814	4	0	79461956	C	T	0.000226367	HDL Cholesterol
rs34136389	16	0	56909322	G	A	0.000226343	HDL Cholesterol
rs6538504	12	0	94914350	G	A	0.000226336	HDL Cholesterol
rs72647713	1	0	230416110	T	C	0.000223878	HDL Cholesterol
rs3774749	3	0	50207227	T	C	0.000226327	HDL Cholesterol
rs2161393	5	0	153591020	G	A	0.000226074	HDL Cholesterol
rs12653308	5	0	82858828	G	A	0.000226064	HDL Cholesterol
rs214732	12	0	47664769	C	T	0.000226025	HDL Cholesterol
rs11761231	7	0	131370039	T	C	0.000225869	HDL Cholesterol
rs530021	1	0	110210780	C	G	0.000225764	HDL Cholesterol
rs35116854	10	0	113932844	C	A	0.000225524	HDL Cholesterol
rs117139220	6	0	151236699	G	A	0.000225373	HDL Cholesterol
rs6082557	20	0	21890047	C	T	0.00022626	HDL Cholesterol
rs55855381	11	0	64856483	A	G	0.000226654	HDL Cholesterol
rs11743515	5	0	153465914	T	C	0.000223567	HDL Cholesterol
rs61731956	11	0	47290147	A	G	0.000223485	HDL Cholesterol
rs3774734	3	0	50108792	C	A	0.000221414	HDL Cholesterol
rs9608956	22	0	30901592	C	T	0.000221214	HDL Cholesterol
rs62059925	16	0	67983745	G	A	0.000221157	HDL Cholesterol
rs35440540	19	0	54779806	T	C	0.000221081	HDL Cholesterol
rs201079485	11	0	116661656	A	G	0.00022101	HDL Cholesterol
rs28432269	19	0	8608399	C	T	0.000221005	HDL Cholesterol
rs489693	18	0	57882787	A	C	0.000220963	HDL Cholesterol
rs10269105	7	0	156972025	C	T	0.000220851	HDL Cholesterol
rs76186504	1	0	109840169	T	C	0.000220605	HDL Cholesterol
rs9313412	5	0	167846221	T	C	0.000220585	HDL Cholesterol
rs117191103	20	0	44464356	T	C	0.000220577	HDL Cholesterol
rs10194006	2	0	169090562	C	T	0.00022036	HDL Cholesterol
rs34453819	1	0	178592055	C	T	0.000220219	HDL Cholesterol
rs55833463	5	0	52768346	T	G	0.00022021	HDL Cholesterol
rs73222328	3	0	131526063	G	A	0.000219986	HDL Cholesterol
rs74939660	7	0	130369360	T	C	0.0002215	HDL Cholesterol
rs2246012	6	0	131898208	C	T	0.000221575	HDL Cholesterol
rs2726032	16	0	28338043	C	T	0.000221759	HDL Cholesterol
rs72775201	16	0	57128745	A	G	0.000221853	HDL Cholesterol
rs157934	7	0	130585492	C	T	0.00022327	HDL Cholesterol
rs72654472	19	0	45414392	T	G	0.000223203	HDL Cholesterol
rs4806741	19	0	54810370	G	A	0.00022318	HDL Cholesterol
rs17776100	7	0	6426479	A	G	0.000222814	HDL Cholesterol
rs117095766	14	0	93486038	T	C	0.000222801	HDL Cholesterol
rs35427712	17	0	41936553	A	G	0.000222716	HDL Cholesterol
rs62568211	9	0	107688892	T	C	0.000222622	HDL Cholesterol
rs74437940	2	0	72462925	T	C	0.000223558	HDL Cholesterol
rs112867536	15	0	58812961	A	G	0.000222539	HDL Cholesterol
rs17419403	8	0	126514539	G	C	0.000222356	HDL Cholesterol
rs150484676	15	0	58690919	G	T	0.000222208	HDL Cholesterol
rs73019443	11	0	126215438	A	G	0.000222059	HDL Cholesterol
rs236751	4	0	103103045	T	C	0.000221939	HDL Cholesterol
rs17199128	16	0	4046041	G	C	0.00022191	HDL Cholesterol
rs1776024	1	0	220103445	G	A	0.000221887	HDL Cholesterol
rs1043944	1	0	230417560	A	G	0.000221875	HDL Cholesterol
rs4690326	4	0	953698	A	C	0.000222503	HDL Cholesterol
rs72918178	6	0	88857759	T	C	0.000234331	HDL Cholesterol
rs73004624	19	0	12947059	T	G	0.00022666	HDL Cholesterol
rs36030660	18	0	57735945	C	T	0.000226855	HDL Cholesterol
rs34179228	6	0	79162491	T	C	0.000232658	HDL Cholesterol
rs73160620	3	0	157312557	T	C	0.00023258	HDL Cholesterol
rs11136273	8	0	144302228	A	G	0.000232555	HDL Cholesterol
rs10484216	4	0	37156548	T	C	0.000232535	HDL Cholesterol
rs191485647	7	0	40703118	A	G	0.000232187	HDL Cholesterol
rs3739741	9	0	107533175	G	C	0.000232157	HDL Cholesterol
rs7244158	18	0	47131684	T	C	0.000232106	HDL Cholesterol
rs73208488	8	0	19040566	C	T	0.00023191	HDL Cholesterol
rs144191761	7	0	130364197	C	G	0.000231849	HDL Cholesterol
rs12792130	11	0	10745929	C	T	0.000231823	HDL Cholesterol
rs10466917	12	0	109977464	G	T	0.000231506	HDL Cholesterol
rs1801693	6	0	160969629	A	G	0.000231448	HDL Cholesterol
rs10158620	1	0	40055469	T	G	0.000231447	HDL Cholesterol
rs4712474	6	0	20280973	G	A	0.000231387	HDL Cholesterol
rs140917718	16	0	57601982	C	G	0.000231285	HDL Cholesterol
rs77587944	6	0	34503644	G	T	0.000232693	HDL Cholesterol
rs115963094	2	0	227193998	T	C	0.000232819	HDL Cholesterol
rs7248417	19	0	2512795	T	C	0.000232878	HDL Cholesterol
rs200635860	20	0	44577623	C	T	0.000232927	HDL Cholesterol
rs77107238	9	0	14501066	A	G	0.00023424	HDL Cholesterol
rs2723065	2	0	65279414	G	A	0.000234224	HDL Cholesterol
rs11608738	12	0	124483614	G	C	0.000234166	HDL Cholesterol
rs12438071	15	0	58735823	G	A	0.000234066	HDL Cholesterol
rs80138407	15	0	58634301	A	G	0.000234024	HDL Cholesterol
Affx-23049948	4	0	103387413	A	G	0.000233825	HDL Cholesterol
rs12116552	1	0	182153269	T	C	0.000233742	HDL Cholesterol
rs139532106	6	0	109175609	G	A	0.000230886	HDL Cholesterol
rs9321572	6	0	137134513	G	A	0.000233717	HDL Cholesterol
rs3217795	12	0	4386064	G	A	0.00023337	HDL Cholesterol
rs1130399	6	0	32629755	A	G	0.000233363	HDL Cholesterol
rs2083212	2	0	171353842	A	C	0.00023322	HDL Cholesterol
rs41277763	9	0	107566930	A	C	0.000233187	HDL Cholesterol
rs190422062	11	0	116730231	T	C	0.000233089	HDL Cholesterol
rs201029071	12	0	123341575	T	C	0.000233037	HDL Cholesterol
rs62523860	8	0	126498687	A	G	0.000233015	HDL Cholesterol
rs4287583	16	0	62281369	G	A	0.00023352	HDL Cholesterol
rs118071418	10	0	124951341	T	C	0.000226685	HDL Cholesterol
rs28763991	7	0	106522592	G	A	0.000230787	HDL Cholesterol
rs17241058	2	0	227099150	T	C	0.00023049	HDL Cholesterol
rs117121234	15	0	63369678	A	G	0.000228594	HDL Cholesterol
rs12923684	16	0	28245027	A	G	0.000228448	HDL Cholesterol
rs34590907	9	0	107594088	C	T	0.00022819	HDL Cholesterol
rs7952138	11	0	118953952	G	A	0.000228139	HDL Cholesterol
rs4939875	18	0	47082314	G	C	0.000228034	HDL Cholesterol
rs61217632	17	0	17775706	T	C	0.000227741	HDL Cholesterol
rs72919674	2	0	194219275	G	A	0.000227729	HDL Cholesterol
rs186354372	16	0	67864448	G	A	0.000227551	HDL Cholesterol
rs11204069	8	0	19617507	G	A	0.000227401	HDL Cholesterol
rs17379640	8	0	69149856	G	A	0.000227327	HDL Cholesterol
rs10847570	12	0	123206691	A	G	0.00022718	HDL Cholesterol
rs116975548	12	0	103186129	T	C	0.000227161	HDL Cholesterol
rs74941890	5	0	147785594	T	C	0.000227076	HDL Cholesterol
rs10405693	19	0	45326664	T	C	0.000227056	HDL Cholesterol
rs72921303	18	0	44560038	A	C	0.000226929	HDL Cholesterol
rs79658592	17	0	78124083	G	A	0.000228641	HDL Cholesterol
rs140933627	17	0	37728235	A	G	0.000228729	HDL Cholesterol
rs10144712	14	0	103234766	C	T	0.000228903	HDL Cholesterol
rs2472472	9	0	107538407	A	G	0.00022895	HDL Cholesterol
rs72736758	5	0	37196028	T	C	0.000230307	HDL Cholesterol
rs117520596	11	0	113937206	T	C	0.00023016	HDL Cholesterol
rs920688	15	0	65547599	T	C	0.000230111	HDL Cholesterol
rs78347477	1	0	205645310	A	G	0.000230102	HDL Cholesterol
rs13289566	9	0	86504005	T	C	0.000230039	HDL Cholesterol
rs56125605	8	0	19235387	T	C	0.000230009	HDL Cholesterol
rs72921661	18	0	46595499	T	C	0.000230005	HDL Cholesterol
rs117984616	17	0	2994231	A	G	0.000230698	HDL Cholesterol
rs113629348	15	0	58545668	T	C	0.00022981	HDL Cholesterol
rs17240727	15	0	58582033	T	C	0.000229636	HDL Cholesterol
rs73115999	12	0	57778221	T	C	0.000229418	HDL Cholesterol
rs12022755	1	0	224387749	T	C	0.00022939	HDL Cholesterol
rs141297049	20	0	44330799	G	T	0.00022929	HDL Cholesterol
rs73733781	6	0	42954876	T	G	0.000229266	HDL Cholesterol
rs78372027	16	0	88604157	G	C	0.000229119	HDL Cholesterol
rs2623880	3	0	12046530	G	A	0.000229058	HDL Cholesterol
rs151126484	15	0	58693829	C	G	0.000229677	HDL Cholesterol
rs13125328	4	0	102855110	C	G	0.000249708	HDL Cholesterol
rs10791660	11	0	103871039	A	C	0.000250236	HDL Cholesterol
rs16914587	10	0	61945643	G	T	0.000250448	HDL Cholesterol
rs2792743	10	0	113903510	A	G	0.000277358	HDL Cholesterol
rs17854567	10	0	46143958	G	T	0.000277348	HDL Cholesterol
rs114684272	5	0	55874237	G	T	0.000277267	HDL Cholesterol
rs185651296	11	0	117038426	C	T	0.000277256	HDL Cholesterol
rs11023265	11	0	14616038	T	C	0.000277122	HDL Cholesterol
rs62288973	3	0	185858534	A	G	0.000277069	HDL Cholesterol
rs185542523	11	0	65771667	T	C	0.000277066	HDL Cholesterol
rs34632529	1	0	178514560	A	AT	0.000277048	HDL Cholesterol
rs3780474	9	0	32425676	G	T	0.000276858	HDL Cholesterol
rs514230	1	0	234858597	A	T	0.000276328	HDL Cholesterol
rs75011790	18	0	8490350	C	G	0.000276196	HDL Cholesterol
rs35493121	12	0	57390038	C	T	0.000276137	HDL Cholesterol
rs34800081	16	0	57540758	A	G	0.00027593	HDL Cholesterol
rs3794647	16	0	56946581	G	A	0.000275825	HDL Cholesterol
rs17405319	8	0	126449406	T	C	0.000275617	HDL Cholesterol
rs3756772	6	0	116325142	T	C	0.000277396	HDL Cholesterol
rs16955433	16	0	81517119	T	C	0.000277467	HDL Cholesterol
rs2241589	19	0	8398531	T	C	0.000277474	HDL Cholesterol
rs8103044	19	0	11307291	A	C	0.000277561	HDL Cholesterol
rs117454357	7	0	158847249	C	T	0.000280772	HDL Cholesterol
rs12959341	18	0	47476790	G	A	0.000279699	HDL Cholesterol
rs115330321	5	0	9010306	A	G	0.00027967	HDL Cholesterol
rs11071372	15	0	58634109	G	T	0.000279503	HDL Cholesterol
rs117270499	17	0	37628894	G	A	0.000279306	HDL Cholesterol
rs648336	11	0	68616449	T	C	0.000279279	HDL Cholesterol
rs6717598	2	0	49319146	T	C	0.000279055	HDL Cholesterol
rs1573248	1	0	182131633	G	C	0.000275577	HDL Cholesterol
rs35819696	9	0	107589246	G	T	0.000278828	HDL Cholesterol
rs6821687	4	0	103115045	G	A	0.000278276	HDL Cholesterol
rs74649479	19	0	33786749	T	C	0.000278211	HDL Cholesterol
rs11994107	8	0	19690130	G	T	0.000278172	HDL Cholesterol
rs76708715	8	0	19816888	T	C	0.000278123	HDL Cholesterol
rs55868443	18	0	47167682	G	A	0.000278019	HDL Cholesterol
rs442177	4	0	88030261	G	T	0.000277996	HDL Cholesterol
rs3760895	19	0	3970435	A	G	0.000277579	HDL Cholesterol
rs703965	10	0	80955067	T	C	0.000278742	HDL Cholesterol
rs877480	15	0	58767425	T	C	0.000280936	HDL Cholesterol
rs35019520	10	0	113926224	G	A	0.000275319	HDL Cholesterol
rs117872588	10	0	33994685	G	A	0.00027514	HDL Cholesterol
rs75259112	9	0	107628400	T	C	0.000272495	HDL Cholesterol
rs17624249	3	0	12133641	A	G	0.000272494	HDL Cholesterol
rs2653758	12	0	38946233	A	C	0.000272462	HDL Cholesterol
rs7920112	10	0	17259863	C	T	0.000272325	HDL Cholesterol
rs117692315	20	0	37857231	T	C	0.000272269	HDL Cholesterol
rs1281958	6	0	153457680	A	C	0.000272161	HDL Cholesterol
Affx-89024517	16	0	56921844	G	C	0.000271835	HDL Cholesterol
rs2849049	9	0	15301428	A	C	0.000271788	HDL Cholesterol
rs10057502	5	0	149790634	C	T	0.000271754	HDL Cholesterol
rs72932713	18	0	53186911	C	T	0.000271669	HDL Cholesterol
rs62020698	15	0	43237414	T	C	0.000271588	HDL Cholesterol
rs10895986	11	0	64902002	A	C	0.000271577	HDL Cholesterol
rs11060762	12	0	123403710	A	C	0.000271342	HDL Cholesterol
rs75490727	18	0	47128369	C	G	0.000271311	HDL Cholesterol
rs1942417	18	0	47344725	A	C	0.000271305	HDL Cholesterol
rs10749112	10	0	113945659	A	G	0.000272554	HDL Cholesterol
rs34456316	11	0	115846288	A	G	0.000272711	HDL Cholesterol
rs116037821	2	0	100765996	G	A	0.00027279	HDL Cholesterol
rs1160985	19	0	45403412	T	C	0.000272941	HDL Cholesterol
rs2472377	9	0	107687104	T	C	0.000275108	HDL Cholesterol
rs71336078	3	0	136489602	A	G	0.000275038	HDL Cholesterol
rs117604010	8	0	19848396	A	G	0.000274963	HDL Cholesterol
rs12212842	6	0	41625907	T	C	0.000274777	HDL Cholesterol
rs12733302	1	0	230259718	A	G	0.000274557	HDL Cholesterol
rs7029087	9	0	94061633	G	A	0.000274546	HDL Cholesterol
rs8057739	16	0	81550074	A	G	0.000274362	HDL Cholesterol
rs72823019	10	0	115795716	A	C	0.000275256	HDL Cholesterol
rs79652218	12	0	123660100	C	T	0.000274265	HDL Cholesterol
rs9873017	3	0	45477574	A	G	0.0002737	HDL Cholesterol
rs117983270	11	0	61611710	C	T	0.000273343	HDL Cholesterol
rs140766167	11	0	117052674	A	G	0.000273335	HDL Cholesterol
rs548525	15	0	73627871	C	G	0.000273331	HDL Cholesterol
rs11764555	7	0	6486901	T	G	0.000273283	HDL Cholesterol
rs16988053	20	0	2682579	G	A	0.000272966	HDL Cholesterol
rs28665687	15	0	58717232	C	T	0.000272959	HDL Cholesterol
rs142359415	16	0	68026063	T	C	0.000274191	HDL Cholesterol
rs75158858	11	0	116762829	A	G	0.000271144	HDL Cholesterol
rs56009974	13	0	40906267	C	G	0.000281076	HDL Cholesterol
rs73133002	20	0	50201728	C	T	0.000281294	HDL Cholesterol
rs61751322	12	0	123057792	G	A	0.000292854	HDL Cholesterol
rs34188913	12	0	124609510	T	C	0.00029277	HDL Cholesterol
rs61904808	11	0	116436102	G	A	0.000292405	HDL Cholesterol
rs1441778	8	0	19727047	C	T	0.000292362	HDL Cholesterol
rs12618677	2	0	165588135	A	G	0.00029219	HDL Cholesterol
rs1689800	1	0	182168885	G	A	0.00029201	HDL Cholesterol
rs12796489	11	0	3059360	A	C	0.000291692	HDL Cholesterol
rs199697475	7	0	90675165	C	CT	0.000291678	HDL Cholesterol
rs1360448	9	0	80961734	C	T	0.000291409	HDL Cholesterol
rs147585440	18	0	47310224	A	G	0.000290708	HDL Cholesterol
rs115420636	2	0	227184231	T	C	0.000290079	HDL Cholesterol
rs16940212	15	0	58694020	T	G	0.000290005	HDL Cholesterol
rs149369765	11	0	47726274	A	T	0.0002896	HDL Cholesterol
rs11631178	15	0	58714787	C	T	0.000289581	HDL Cholesterol
rs180358	11	0	116599392	T	C	0.000289211	HDL Cholesterol
rs114935192	2	0	16438049	A	G	0.000292884	HDL Cholesterol
rs2094997	20	0	46372677	T	C	0.000293021	HDL Cholesterol
rs4077189	3	0	185796785	A	G	0.00029331	HDL Cholesterol
rs3025053	6	0	43753325	A	G	0.000293896	HDL Cholesterol
rs75307268	4	0	103418843	T	C	0.000298274	HDL Cholesterol
rs117285836	11	0	116969706	A	G	0.000298081	HDL Cholesterol
rs72840204	10	0	65378695	T	C	0.000298011	HDL Cholesterol
rs17658306	18	0	47431496	T	C	0.000297834	HDL Cholesterol
rs199729098	3	0	52817164	AC	A	0.000297818	HDL Cholesterol
rs1936799	6	0	127434138	T	C	0.000297694	HDL Cholesterol
rs201898018	19	0	4037454	A	G	0.000297693	HDL Cholesterol
rs2887763	11	0	121568179	A	G	0.000289107	HDL Cholesterol
rs12038714	1	0	230321492	G	A	0.000297649	HDL Cholesterol
rs35670604	12	0	125304228	T	C	0.00029653	HDL Cholesterol
rs79120891	9	0	107661049	T	C	0.00029557	HDL Cholesterol
rs4889326	16	0	81533662	T	C	0.000295489	HDL Cholesterol
rs118024944	16	0	28978833	T	G	0.000295077	HDL Cholesterol
rs4784733	16	0	56899006	C	T	0.000294487	HDL Cholesterol
rs79824058	18	0	47056432	C	T	0.000294177	HDL Cholesterol
rs35986022	12	0	113315391	A	G	0.000293912	HDL Cholesterol
rs35778736	19	0	8618110	A	G	0.000296795	HDL Cholesterol
rs12912626	15	0	58646203	C	T	0.000281228	HDL Cholesterol
rs7186642	16	0	56737279	C	T	0.000289077	HDL Cholesterol
Affx-32556093	8	0	72471549	T	C	0.000288727	HDL Cholesterol
rs12928598	16	0	56735782	A	G	0.000284072	HDL Cholesterol
rs11055048	12	0	12910099	G	A	0.00028394	HDL Cholesterol
rs2713547	2	0	227177236	A	C	0.000283904	HDL Cholesterol
rs61911336	12	0	20500961	G	A	0.000283772	HDL Cholesterol
rs72836588	17	0	41993873	T	C	0.000283603	HDL Cholesterol
rs67552299	17	0	18789653	A	G	0.000283427	HDL Cholesterol
rs11607161	11	0	122499895	G	A	0.000282658	HDL Cholesterol
rs17369163	16	0	57020327	G	C	0.000282041	HDL Cholesterol
rs541040	6	0	109067998	T	C	0.000282029	HDL Cholesterol
rs9921412	16	0	71988106	C	T	0.000281847	HDL Cholesterol
rs10863570	1	0	221030589	C	T	0.000281585	HDL Cholesterol
rs200204713	19	0	408157	T	G	0.000281571	HDL Cholesterol
rs79187134	11	0	47346465	T	C	0.000281474	HDL Cholesterol
rs727428	17	0	7537792	T	C	0.000281442	HDL Cholesterol
rs73012182	11	0	122512455	A	G	0.000281417	HDL Cholesterol
rs117093591	10	0	133005142	T	C	0.000284144	HDL Cholesterol
rs2297406	9	0	107551538	T	C	0.000284181	HDL Cholesterol
rs73206601	8	0	19827427	G	A	0.000284448	HDL Cholesterol
rs11216122	11	0	116609540	T	G	0.000284458	HDL Cholesterol
rs116248813	6	0	43775360	T	C	0.000287768	HDL Cholesterol
rs2314338	17	0	38344485	C	T	0.000287619	HDL Cholesterol
rs77191968	1	0	159782368	T	C	0.000287138	HDL Cholesterol
rs11227278	11	0	65494623	T	C	0.00028692	HDL Cholesterol
rs17190503	15	0	58717022	T	C	0.000286841	HDL Cholesterol
rs11228377	11	0	68603346	T	C	0.000286765	HDL Cholesterol
rs117500418	6	0	134866218	C	T	0.000286741	HDL Cholesterol
rs830621	3	0	71678103	C	T	0.000288981	HDL Cholesterol
rs111464739	7	0	130432140	A	G	0.000286579	HDL Cholesterol
rs117007259	8	0	19952073	T	G	0.000286474	HDL Cholesterol
rs11236513	11	0	75450445	A	C	0.000286249	HDL Cholesterol
rs149808404	11	0	116661122	A	G	0.000286141	HDL Cholesterol
rs76034536	7	0	26446449	T	C	0.000285857	HDL Cholesterol
rs7946299	11	0	116587849	C	T	0.000285598	HDL Cholesterol
rs75870778	17	0	54273713	C	A	0.000285133	HDL Cholesterol
rs75525508	15	0	58675485	A	G	0.000284735	HDL Cholesterol
rs145766269	12	0	57850029	T	C	0.00028648	HDL Cholesterol
rs4784817	16	0	57565774	T	C	0.000271067	HDL Cholesterol
rs4151116	16	0	57405796	T	C	0.000270636	HDL Cholesterol
rs79617217	2	0	21013464	G	C	0.000270567	HDL Cholesterol
rs11642046	16	0	29993108	G	C	0.000256457	HDL Cholesterol
rs1329520	13	0	41638611	G	A	0.000256381	HDL Cholesterol
rs115793364	4	0	88145550	T	C	0.000256326	HDL Cholesterol
rs79271086	18	0	47047929	T	C	0.00025631	HDL Cholesterol
rs118045108	8	0	19913833	T	C	0.000256295	HDL Cholesterol
rs6541298	1	0	230294648	A	G	0.000256252	HDL Cholesterol
rs55673000	17	0	38364764	T	C	0.000256042	HDL Cholesterol
rs1197660	15	0	42145936	C	G	0.000256022	HDL Cholesterol
rs17630640	6	0	164107529	G	A	0.000255784	HDL Cholesterol
rs200333847	11	0	61646921	T	C	0.000255737	HDL Cholesterol
rs9934181	16	0	56704438	A	G	0.000255707	HDL Cholesterol
rs75672055	15	0	58696281	G	C	0.000255688	HDL Cholesterol
rs117442398	12	0	125341326	T	C	0.000255644	HDL Cholesterol
rs117423251	9	0	107701798	T	C	0.000255633	HDL Cholesterol
rs71456687	12	0	109708567	C	T	0.000255583	HDL Cholesterol
rs17645143	1	0	109835757	C	T	0.000256538	HDL Cholesterol
rs34196203	8	0	296646	A	G	0.000256639	HDL Cholesterol
rs11861842	16	0	30094180	T	C	0.000256857	HDL Cholesterol
rs117096966	12	0	125450040	T	C	0.000256955	HDL Cholesterol
rs11649922	17	0	41852041	A	G	0.000259321	HDL Cholesterol
rs1884052	6	0	152291366	G	C	0.000258855	HDL Cholesterol
rs11057869	12	0	125344465	T	C	0.000258804	HDL Cholesterol
rs28933094	15	0	58855748	T	C	0.000258695	HDL Cholesterol
rs7874262	9	0	119041018	T	C	0.000258318	HDL Cholesterol
rs72739142	15	0	58567981	A	G	0.00025818	HDL Cholesterol
rs78298596	12	0	125380146	T	C	0.000258092	HDL Cholesterol
rs746463	11	0	109995944	C	T	0.000255432	HDL Cholesterol
rs61938994	12	0	118059256	C	T	0.000257946	HDL Cholesterol
rs10991467	9	0	107778386	T	G	0.000257768	HDL Cholesterol
rs77585745	11	0	116872876	C	T	0.000257718	HDL Cholesterol
rs17649223	7	0	130429163	G	A	0.00025741	HDL Cholesterol
rs10244399	7	0	50300254	A	G	0.000257381	HDL Cholesterol
rs117478019	16	0	60264944	C	T	0.000257306	HDL Cholesterol
rs144202009	19	0	9069507	T	G	0.000257188	HDL Cholesterol
rs74345411	8	0	19748989	A	C	0.000257118	HDL Cholesterol
Affx-36399640	2	0	165559101	G	A	0.000257771	HDL Cholesterol
rs6700896	1	0	66089782	T	C	0.000259369	HDL Cholesterol
rs17519079	11	0	116629153	A	G	0.000255348	HDL Cholesterol
rs62437225	6	0	127362092	G	A	0.000255109	HDL Cholesterol
rs3912391	4	0	39698824	G	A	0.000252056	HDL Cholesterol
rs1980455	22	0	38925719	C	A	0.000252025	HDL Cholesterol
rs117850959	16	0	56796760	T	G	0.000251737	HDL Cholesterol
rs4244455	8	0	19527536	G	T	0.000251638	HDL Cholesterol
rs115151592	3	0	98267675	C	T	0.000251173	HDL Cholesterol
rs10403723	19	0	46191828	T	C	0.000251033	HDL Cholesterol
rs72773226	5	0	103274903	T	C	0.000250975	HDL Cholesterol
rs28434767	12	0	123921264	T	G	0.000250955	HDL Cholesterol
rs117956669	8	0	19847645	G	T	0.000250922	HDL Cholesterol
rs117994200	21	0	43890706	A	G	0.000250772	HDL Cholesterol
rs56119958	3	0	185921718	T	C	0.000250771	HDL Cholesterol
rs17253604	8	0	121921117	C	T	0.00025069	HDL Cholesterol
rs76148000	2	0	189940142	G	T	0.000250688	HDL Cholesterol
rs116882594	17	0	11200911	A	G	0.000250653	HDL Cholesterol
rs2239713	6	0	3849305	T	C	0.000250571	HDL Cholesterol
rs115891519	5	0	83000417	G	T	0.000252268	HDL Cholesterol
rs79419384	18	0	47486720	G	A	0.000252348	HDL Cholesterol
rs72827147	17	0	37740912	G	T	0.00025251	HDL Cholesterol
rs61955003	12	0	123127276	G	C	0.000252807	HDL Cholesterol
rs13330096	16	0	56908045	T	C	0.000254986	HDL Cholesterol
rs150090666	11	0	14865399	T	C	0.000254919	HDL Cholesterol
rs10625857	18	0	47405425	TGAG	T	0.000254892	HDL Cholesterol
rs73596816	6	0	161017363	A	G	0.000254832	HDL Cholesterol
rs11728424	4	0	54439532	C	T	0.00025476	HDL Cholesterol
rs9369335	6	0	42069307	G	A	0.000254507	HDL Cholesterol
rs1703710	10	0	132641662	C	A	0.000254096	HDL Cholesterol
rs10194882	2	0	227198983	G	A	0.000255323	HDL Cholesterol
rs117619191	11	0	117248283	C	T	0.000254061	HDL Cholesterol
rs10046368	6	0	43788415	C	T	0.000253846	HDL Cholesterol
rs77679260	3	0	78898240	G	A	0.000253826	HDL Cholesterol
rs73663829	8	0	9181052	C	G	0.000253736	HDL Cholesterol
rs61897432	11	0	47431703	G	A	0.000253458	HDL Cholesterol
rs7212938	17	0	38122680	G	T	0.000253234	HDL Cholesterol
rs73936968	19	0	45395816	A	G	0.00025314	HDL Cholesterol
rs117472825	16	0	14178623	A	G	0.000252877	HDL Cholesterol
rs80018323	12	0	132627195	A	G	0.000254011	HDL Cholesterol
rs75067214	15	0	31734314	A	G	0.000259468	HDL Cholesterol
rs7294688	12	0	110054765	C	G	0.000259674	HDL Cholesterol
rs12927044	16	0	71930105	A	C	0.000259704	HDL Cholesterol
rs10456939	6	0	121764006	A	G	0.00026674	HDL Cholesterol
rs10230457	7	0	36210289	A	G	0.000266584	HDL Cholesterol
rs34140562	4	0	87945401	T	G	0.000266402	HDL Cholesterol
rs3798158	6	0	160646222	G	T	0.000266268	HDL Cholesterol
rs549893	11	0	118959732	C	T	0.000266225	HDL Cholesterol
rs78074637	12	0	125089580	T	G	0.000266186	HDL Cholesterol
rs72740809	15	0	58640545	T	C	0.000265987	HDL Cholesterol
rs116357755	2	0	227253078	T	C	0.000265945	HDL Cholesterol
rs35235621	12	0	110729807	A	G	0.000265749	HDL Cholesterol
rs11613457	12	0	58012233	A	G	0.000265743	HDL Cholesterol
rs76622138	12	0	124740279	T	C	0.000265549	HDL Cholesterol
rs41280276	20	0	44582435	T	G	0.000265469	HDL Cholesterol
rs552498	11	0	117260075	G	A	0.000265422	HDL Cholesterol
rs6686883	1	0	76259146	T	C	0.000265404	HDL Cholesterol
rs75014832	1	0	159133082	A	G	0.00026533	HDL Cholesterol
rs16979595	19	0	45477381	A	G	0.000266815	HDL Cholesterol
rs117989474	7	0	30867802	C	T	0.000267333	HDL Cholesterol
rs149871778	12	0	9098995	GAAC	G	0.000267731	HDL Cholesterol
rs11786900	8	0	9239958	C	G	0.000268068	HDL Cholesterol
rs112639655	12	0	57711329	A	G	0.000270349	HDL Cholesterol
rs117499670	11	0	99282519	C	A	0.000270248	HDL Cholesterol
rs76482679	18	0	47230494	T	C	0.000270152	HDL Cholesterol
rs76895266	17	0	10078260	C	T	0.00026986	HDL Cholesterol
rs117044596	15	0	64002266	G	A	0.000269571	HDL Cholesterol
rs4757835	11	0	19675359	T	C	0.000269515	HDL Cholesterol
rs1219440	11	0	121829976	T	C	0.000269259	HDL Cholesterol
rs77669945	2	0	165547731	A	G	0.000265174	HDL Cholesterol
rs78852912	18	0	46376804	C	G	0.000269202	HDL Cholesterol
rs77061140	6	0	108979306	T	C	0.000268856	HDL Cholesterol
rs75252796	10	0	132169934	C	T	0.000268772	HDL Cholesterol
rs150555490	11	0	116697081	T	C	0.000268461	HDL Cholesterol
Affx-52354612	15	0	58838103	ACG	A	0.000268334	HDL Cholesterol
rs79653586	11	0	131115145	G	A	0.000268259	HDL Cholesterol
rs572886	15	0	54698608	C	T	0.000268187	HDL Cholesterol
rs2487030	9	0	107706188	T	C	0.000268086	HDL Cholesterol
rs75121342	1	0	230218472	A	G	0.000269079	HDL Cholesterol
rs3902025	17	0	38119254	G	T	0.000264967	HDL Cholesterol
rs12782870	10	0	128359685	T	C	0.000264955	HDL Cholesterol
rs12113629	7	0	147917679	C	T	0.000264939	HDL Cholesterol
rs7837174	8	0	64768274	A	C	0.000262543	HDL Cholesterol
rs115862987	2	0	165562607	T	C	0.000262423	HDL Cholesterol
rs41309872	9	0	123771493	C	T	0.000262281	HDL Cholesterol
rs76685063	10	0	44569965	T	C	0.000262058	HDL Cholesterol
rs12448530	16	0	57664983	G	T	0.000261965	HDL Cholesterol
rs10024460	4	0	183446895	C	T	0.000261948	HDL Cholesterol
rs117291242	11	0	380315	T	C	0.000261891	HDL Cholesterol
rs74361939	11	0	117547710	A	G	0.000262571	HDL Cholesterol
rs11723318	4	0	143497722	C	T	0.000261411	HDL Cholesterol
rs2624847	3	0	50174197	G	T	0.000260946	HDL Cholesterol
rs74957359	6	0	144034840	C	T	0.000260774	HDL Cholesterol
rs77125494	9	0	107134501	C	T	0.000260659	HDL Cholesterol
rs498642	1	0	109506765	G	A	0.000260527	HDL Cholesterol
rs12338782	9	0	107580659	T	C	0.000260172	HDL Cholesterol
rs330063	8	0	9164164	A	C	0.000260069	HDL Cholesterol
rs13040315	20	0	44585793	G	A	0.000259849	HDL Cholesterol
rs718314	12	0	26453283	G	A	0.000261281	HDL Cholesterol
rs7118567	11	0	75526481	A	C	0.000298567	HDL Cholesterol
rs146246564	11	0	14480137	C	T	0.000262746	HDL Cholesterol
rs4804149	19	0	11284028	C	T	0.000262897	HDL Cholesterol
rs6980001	7	0	127951366	A	C	0.000264511	HDL Cholesterol
rs7682442	4	0	110798937	T	C	0.000264464	HDL Cholesterol
rs12289792	11	0	81536768	G	A	0.000264386	HDL Cholesterol
rs16908327	11	0	10829106	T	C	0.000264285	HDL Cholesterol
rs17831311	2	0	227123798	A	C	0.000264283	HDL Cholesterol
rs117108801	18	0	47200119	A	C	0.000264047	HDL Cholesterol
rs42392	5	0	55803929	G	A	0.000264037	HDL Cholesterol
rs73046688	7	0	3373360	C	G	0.000262892	HDL Cholesterol
rs12926830	16	0	59530626	A	C	0.000263845	HDL Cholesterol
rs9884482	4	0	106081636	C	T	0.000263531	HDL Cholesterol
rs17837699	7	0	156626677	C	G	0.000263441	HDL Cholesterol
rs12780220	10	0	104674104	T	C	0.000263405	HDL Cholesterol
rs56209001	9	0	107624209	T	C	0.000263326	HDL Cholesterol
rs114215972	4	0	137538943	T	C	0.000263139	HDL Cholesterol
rs16940122	12	0	109781415	C	A	0.000263043	HDL Cholesterol
rs75662991	10	0	82292900	A	G	0.000262979	HDL Cholesterol
rs12129540	1	0	224625334	T	C	0.000263594	HDL Cholesterol
rs11759469	6	0	136826297	G	A	0.000168445	HDL Cholesterol
rs77447077	3	0	171495089	A	G	0.000168425	HDL Cholesterol
rs157604	5	0	55792645	C	T	0.000168402	HDL Cholesterol
rs12503082	4	0	120284317	G	A	0.000137198	HDL Cholesterol
rs1818750	2	0	212535359	C	T	0.000137191	HDL Cholesterol
rs78801969	16	0	64707204	T	C	0.000137183	HDL Cholesterol
rs11669705	19	0	3423339	T	G	0.000137145	HDL Cholesterol
rs114014640	6	0	34370604	G	T	0.000137126	HDL Cholesterol
rs9275312	6	0	32665728	G	A	0.000137108	HDL Cholesterol
rs76638086	20	0	44515322	T	C	0.000137072	HDL Cholesterol
rs112401233	8	0	3627206	A	T	0.000137036	HDL Cholesterol
rs114478932	5	0	132726231	A	G	0.000137026	HDL Cholesterol
rs117206250	11	0	47559802	T	A	0.000137018	HDL Cholesterol
rs78998860	4	0	150753115	G	A	0.000137	HDL Cholesterol
rs73125083	12	0	66983624	T	C	0.000136992	HDL Cholesterol
rs12769416	10	0	33958834	G	A	0.00013695	HDL Cholesterol
Affx-89020644	11	0	61602373	T	C	0.00013695	HDL Cholesterol
rs35929225	3	0	184099378	A	C	0.000136945	HDL Cholesterol
rs4662338	2	0	144284096	G	A	0.000137217	HDL Cholesterol
rs61983271	14	0	106008316	T	C	0.000137225	HDL Cholesterol
rs117305950	11	0	76103563	C	G	0.000137228	HDL Cholesterol
rs117654928	17	0	72690643	T	C	0.000137234	HDL Cholesterol
rs78862061	3	0	185726829	G	A	0.000137435	HDL Cholesterol
rs12962061	18	0	47078911	T	C	0.000137431	HDL Cholesterol
rs75978769	4	0	26036485	G	C	0.000137409	HDL Cholesterol
rs117755721	17	0	11881356	A	G	0.000137407	HDL Cholesterol
rs76347571	16	0	12976540	T	C	0.000137406	HDL Cholesterol
rs10847850	12	0	129866048	T	C	0.00013737	HDL Cholesterol
rs11743000	5	0	55793006	T	C	0.00013737	HDL Cholesterol
rs143006643	19	0	46281385	T	C	0.000136945	HDL Cholesterol
rs72899610	6	0	83582485	T	C	0.00013737	HDL Cholesterol
rs202144137	12	0	109967831	T	C	0.000137356	HDL Cholesterol
rs17210667	6	0	154430594	G	C	0.000137341	HDL Cholesterol
rs758773	14	0	74206658	A	G	0.000137331	HDL Cholesterol
rs12082	19	0	15270636	T	C	0.000137324	HDL Cholesterol
rs1981558	7	0	8743930	A	G	0.000137293	HDL Cholesterol
rs62092069	18	0	40735531	A	G	0.000137275	HDL Cholesterol
rs118040778	20	0	57168561	A	G	0.000137242	HDL Cholesterol
rs72826020	10	0	114649550	A	G	0.000137361	HDL Cholesterol
rs4985421	16	0	70750912	A	G	0.000137452	HDL Cholesterol
rs61972654	13	0	98452452	A	G	0.000136944	HDL Cholesterol
rs55881199	2	0	20412561	A	C	0.000136908	HDL Cholesterol
rs10500468	16	0	62872520	G	A	0.000136722	HDL Cholesterol
rs62397598	6	0	33805323	A	G	0.000136675	HDL Cholesterol
rs117590004	11	0	4535237	T	C	0.000136673	HDL Cholesterol
rs143877217	14	0	93712317	A	G	0.00013667	HDL Cholesterol
rs4366574	13	0	29577090	G	A	0.000136664	HDL Cholesterol
rs12793836	11	0	89953493	T	C	0.000136653	HDL Cholesterol
rs11824108	11	0	116501944	G	A	0.000136653	HDL Cholesterol
rs1799516	12	0	16425656	T	A	0.000136641	HDL Cholesterol
rs10853952	19	0	1163934	T	C	0.000136622	HDL Cholesterol
rs816198	12	0	118015526	A	G	0.000136611	HDL Cholesterol
rs117438025	7	0	99211007	G	A	0.000136574	HDL Cholesterol
rs17411907	1	0	95120174	T	C	0.000136574	HDL Cholesterol
rs1570166	14	0	69331703	C	T	0.000136563	HDL Cholesterol
rs117559855	8	0	20945263	G	A	0.000136522	HDL Cholesterol
rs17578512	4	0	53273382	A	C	0.000136522	HDL Cholesterol
rs2782979	10	0	115781367	T	G	0.000136724	HDL Cholesterol
rs73006596	11	0	116970362	A	G	0.000136726	HDL Cholesterol
rs10183656	2	0	165561108	C	A	0.00013673	HDL Cholesterol
rs28444249	4	0	75194408	C	T	0.000136746	HDL Cholesterol
rs12438795	15	0	26333027	G	A	0.000136887	HDL Cholesterol
rs79106586	10	0	84710682	A	G	0.000136886	HDL Cholesterol
rs3750717	10	0	101824954	A	G	0.000136884	HDL Cholesterol
rs7039541	9	0	7399394	A	C	0.000136839	HDL Cholesterol
rs10501396	11	0	64885445	A	C	0.000136837	HDL Cholesterol
rs11057838	12	0	125315989	T	G	0.000136835	HDL Cholesterol
rs12120460	1	0	40170389	C	T	0.000136831	HDL Cholesterol
Affx-89016454	9	0	34647528	A	G	0.000136921	HDL Cholesterol
rs117472293	16	0	29172837	T	C	0.000136816	HDL Cholesterol
rs79229303	4	0	183531189	G	A	0.000136803	HDL Cholesterol
rs12874404	13	0	108993494	G	A	0.0001368	HDL Cholesterol
rs74854417	17	0	38844144	A	G	0.000136798	HDL Cholesterol
rs10482808	1	0	218607297	A	C	0.000136789	HDL Cholesterol
rs4922129	8	0	19980927	C	T	0.00013678	HDL Cholesterol
rs73125439	3	0	84482036	C	T	0.00013678	HDL Cholesterol
rs72660040	1	0	39480917	T	C	0.000136748	HDL Cholesterol
rs62374240	5	0	86149650	A	G	0.000136807	HDL Cholesterol
rs3774423	3	0	53553086	T	C	0.000136514	HDL Cholesterol
rs117498629	10	0	113893687	A	G	0.000137461	HDL Cholesterol
rs77407966	2	0	193647766	T	C	0.000137489	HDL Cholesterol
rs28758576	3	0	135602459	C	T	0.000138172	HDL Cholesterol
rs77972073	2	0	178937010	G	C	0.000138171	HDL Cholesterol
rs77843351	19	0	13403923	T	C	0.000138148	HDL Cholesterol
rs79333394	18	0	47419248	A	C	0.000138135	HDL Cholesterol
rs79020022	12	0	125080509	T	C	0.000138128	HDL Cholesterol
rs200460718	1	0	227922485	A	C	0.00013812	HDL Cholesterol
rs16989513	20	0	479450	C	T	0.000138118	HDL Cholesterol
rs2237903	11	0	2967901	T	C	0.000138113	HDL Cholesterol
rs75286371	8	0	23452085	A	G	0.000138109	HDL Cholesterol
rs28494095	7	0	73097720	C	G	0.000138086	HDL Cholesterol
rs34254060	15	0	29597481	T	C	0.000138074	HDL Cholesterol
rs117199764	8	0	134552834	T	C	0.000138063	HDL Cholesterol
rs117867396	10	0	16817538	C	T	0.000138057	HDL Cholesterol
rs73190992	3	0	184852256	C	T	0.00013805	HDL Cholesterol
rs2910267	5	0	153039299	C	T	0.000138047	HDL Cholesterol
rs76160983	12	0	125243323	G	A	0.000138175	HDL Cholesterol
rs3212197	20	0	43044207	T	C	0.000138181	HDL Cholesterol
rs838918	12	0	125238811	T	C	0.000138193	HDL Cholesterol
rs28594762	4	0	97801862	C	A	0.000138221	HDL Cholesterol
rs188882122	17	0	37717777	A	G	0.000138339	HDL Cholesterol
rs77750167	2	0	142878715	A	C	0.000138329	HDL Cholesterol
rs79394608	17	0	53936739	T	G	0.000138317	HDL Cholesterol
rs77140906	18	0	40516648	T	C	0.000138315	HDL Cholesterol
rs117653415	12	0	104226437	G	A	0.00013831	HDL Cholesterol
rs3740107	10	0	45923770	A	G	0.000138307	HDL Cholesterol
rs73054026	12	0	9297676	G	A	0.000138305	HDL Cholesterol
rs35939242	3	0	12301893	C	A	0.000138044	HDL Cholesterol
rs151286594	11	0	76832987	T	C	0.000138298	HDL Cholesterol
rs2893923	10	0	65261184	T	C	0.000138293	HDL Cholesterol
rs59452021	17	0	68659233	A	G	0.000138288	HDL Cholesterol
rs17704510	19	0	6806460	C	T	0.000138285	HDL Cholesterol
rs28989504	11	0	117162762	C	T	0.000138281	HDL Cholesterol
rs71495048	10	0	34013633	T	C	0.00013828	HDL Cholesterol
rs115652307	1	0	68694810	C	A	0.000138259	HDL Cholesterol
rs3940535	12	0	29265329	C	A	0.000138229	HDL Cholesterol
rs485091	11	0	78643342	C	T	0.000138294	HDL Cholesterol
rs3914143	6	0	166368400	A	G	0.00013748	HDL Cholesterol
rs117529015	12	0	113030631	A	G	0.000138031	HDL Cholesterol
rs62452695	7	0	46459098	G	A	0.000137971	HDL Cholesterol
rs11046107	12	0	21691046	A	G	0.000137776	HDL Cholesterol
rs56204716	20	0	44470923	T	C	0.000137746	HDL Cholesterol
rs10233598	7	0	21490189	G	C	0.000137706	HDL Cholesterol
rs78235098	12	0	109969175	T	C	0.000137675	HDL Cholesterol
rs17147843	10	0	10417509	T	G	0.000137671	HDL Cholesterol
rs61749990	19	0	418948	T	C	0.000137653	HDL Cholesterol
rs3729952	11	0	47359046	A	G	0.000137636	HDL Cholesterol
rs6084627	20	0	4090256	G	T	0.000137619	HDL Cholesterol
rs9892292	17	0	71456417	A	G	0.000137614	HDL Cholesterol
rs76245535	1	0	219664188	A	G	0.000137599	HDL Cholesterol
rs231440	17	0	42007482	G	A	0.000137586	HDL Cholesterol
rs17008934	3	0	71745012	G	A	0.000137557	HDL Cholesterol
rs56208924	8	0	144260189	T	C	0.000137516	HDL Cholesterol
rs12900410	15	0	58594901	A	C	0.000137515	HDL Cholesterol
rs271234	5	0	53075037	A	G	0.000137493	HDL Cholesterol
rs7600014	2	0	39503691	A	G	0.000137784	HDL Cholesterol
rs72750645	9	0	89067617	C	A	0.000137787	HDL Cholesterol
rs140635724	12	0	124414260	A	G	0.000137792	HDL Cholesterol
rs144929065	15	0	63632516	A	G	0.000137794	HDL Cholesterol
rs10851553	15	0	54406615	G	A	0.000137963	HDL Cholesterol
rs117107937	14	0	57011955	T	C	0.000137916	HDL Cholesterol
rs4679705	3	0	153044220	C	T	0.000137908	HDL Cholesterol
rs9926746	16	0	56668551	T	C	0.000137905	HDL Cholesterol
rs56295463	18	0	65863	T	C	0.0001379	HDL Cholesterol
rs201038563	17	0	7490769	A	G	0.000137897	HDL Cholesterol
rs76724127	9	0	15176942	A	G	0.000137882	HDL Cholesterol
rs75505823	12	0	57540956	T	G	0.000137986	HDL Cholesterol
rs2289195	2	0	25463483	A	G	0.000137881	HDL Cholesterol
rs1134921	4	0	843508	T	C	0.000137874	HDL Cholesterol
rs10166396	2	0	112891822	C	T	0.000137833	HDL Cholesterol
rs76220089	19	0	54987128	T	C	0.000137832	HDL Cholesterol
rs74677734	8	0	72528849	A	G	0.000137828	HDL Cholesterol
rs34832098	8	0	21464687	A	G	0.000137812	HDL Cholesterol
rs12783877	10	0	113938585	C	T	0.000137804	HDL Cholesterol
rs78793974	10	0	14929014	G	A	0.000137799	HDL Cholesterol
rs145090807	12	0	123355608	C	T	0.000137878	HDL Cholesterol
rs74017973	15	0	58837063	T	G	0.000138348	HDL Cholesterol
rs4855716	3	0	109006212	C	A	0.000136513	HDL Cholesterol
rs438818	8	0	17899561	A	G	0.000136464	HDL Cholesterol
rs76980458	13	0	27423580	G	A	0.000135262	HDL Cholesterol
rs72741542	15	0	57844115	G	C	0.000135255	HDL Cholesterol
rs72994066	11	0	115095076	T	C	0.000135252	HDL Cholesterol
rs4973891	3	0	41775915	C	T	0.000135231	HDL Cholesterol
rs117695523	8	0	64070801	A	G	0.000135185	HDL Cholesterol
rs11818148	10	0	118442523	G	T	0.000135163	HDL Cholesterol
rs116926909	12	0	99780120	T	C	0.00013513	HDL Cholesterol
rs114305722	6	0	33802200	A	G	0.000135121	HDL Cholesterol
rs522383	11	0	117286064	T	C	0.000135113	HDL Cholesterol
rs9916472	17	0	47109998	T	C	0.000135112	HDL Cholesterol
rs114014284	3	0	8002184	A	C	0.000135092	HDL Cholesterol
rs7766641	6	0	26184102	A	G	0.000135076	HDL Cholesterol
rs116618532	10	0	121314587	G	A	0.000135069	HDL Cholesterol
rs72831855	17	0	46844564	T	C	0.000135052	HDL Cholesterol
rs76600480	7	0	128549878	T	C	0.000135048	HDL Cholesterol
rs11947581	4	0	111812531	G	A	0.000135293	HDL Cholesterol
rs9592546	13	0	35160978	G	A	0.000135295	HDL Cholesterol
rs8069863	17	0	1506379	C	T	0.000135298	HDL Cholesterol
rs6017556	20	0	44018566	C	T	0.000135307	HDL Cholesterol
rs10134797	14	0	51894002	A	C	0.00013557	HDL Cholesterol
rs34488772	2	0	141242918	C	T	0.000135569	HDL Cholesterol
rs75603984	9	0	109670158	T	C	0.000135568	HDL Cholesterol
rs62293770	4	0	21011081	T	C	0.000135549	HDL Cholesterol
rs140701	17	0	28538532	T	C	0.000135527	HDL Cholesterol
rs17196126	13	0	94938034	G	C	0.000135524	HDL Cholesterol
rs62125170	19	0	7845424	C	A	0.000135509	HDL Cholesterol
rs117091368	10	0	116576645	T	C	0.000135045	HDL Cholesterol
rs114445771	1	0	40112350	A	G	0.000135453	HDL Cholesterol
rs201035166	12	0	123100056	G	A	0.000135391	HDL Cholesterol
rs34434221	15	0	86122875	C	A	0.000135387	HDL Cholesterol
rs112109711	7	0	999221	A	G	0.000135382	HDL Cholesterol
rs12536350	7	0	29554468	G	A	0.000135334	HDL Cholesterol
rs12984266	19	0	45193534	A	G	0.000135333	HDL Cholesterol
rs4936715	11	0	122489043	A	G	0.000135326	HDL Cholesterol
rs150362720	3	0	51994306	A	T	0.000135318	HDL Cholesterol
rs117738316	12	0	43199922	A	G	0.000135441	HDL Cholesterol
rs75587385	11	0	66582606	C	T	0.000135573	HDL Cholesterol
rs138619747	1	0	210411420	A	C	0.000135042	HDL Cholesterol
rs76549058	9	0	137231945	A	G	0.000135015	HDL Cholesterol
rs111598087	6	0	169094156	T	C	0.000134699	HDL Cholesterol
rs117482162	19	0	18411946	C	T	0.000134698	HDL Cholesterol
rs2055568	2	0	242393574	T	A	0.000134682	HDL Cholesterol
rs117210083	12	0	123152855	C	T	0.000134682	HDL Cholesterol
rs38727	7	0	140702871	G	A	0.000134674	HDL Cholesterol
rs149404061	1	0	161160956	T	C	0.000134644	HDL Cholesterol
rs73170199	22	0	35708569	G	A	0.000134639	HDL Cholesterol
rs117990166	13	0	28587495	T	C	0.00013463	HDL Cholesterol
rs142171036	11	0	117063891	T	C	0.000134623	HDL Cholesterol
rs118073694	6	0	117599715	A	T	0.000134618	HDL Cholesterol
rs72729097	9	0	93669713	A	G	0.000134608	HDL Cholesterol
rs117291711	6	0	77342861	A	G	0.000134564	HDL Cholesterol
rs9532631	13	0	41449737	T	G	0.000134518	HDL Cholesterol
rs80071287	1	0	96785327	G	A	0.000134511	HDL Cholesterol
rs139055420	7	0	128367425	A	G	0.000134511	HDL Cholesterol
rs118034841	17	0	38154396	T	C	0.000134706	HDL Cholesterol
rs12575964	11	0	117127159	A	G	0.000134751	HDL Cholesterol
rs118013744	18	0	75544966	T	C	0.000134764	HDL Cholesterol
rs149610649	17	0	56274420	C	T	0.000134798	HDL Cholesterol
rs36045564	15	0	58625947	C	A	0.000135014	HDL Cholesterol
rs3207211	11	0	47594541	T	C	0.000134995	HDL Cholesterol
rs121913016	19	0	45860626	C	G	0.000134987	HDL Cholesterol
rs117968396	16	0	28337920	A	G	0.000134979	HDL Cholesterol
rs61751886	14	0	104917216	A	G	0.000134953	HDL Cholesterol
rs139347	22	0	39507887	G	A	0.00013495	HDL Cholesterol
rs77163746	13	0	55829339	T	G	0.000134943	HDL Cholesterol
rs146231065	11	0	61252200	G	A	0.000135037	HDL Cholesterol
rs78818722	16	0	67991972	T	C	0.000134943	HDL Cholesterol
rs117265520	9	0	137384470	A	C	0.000134888	HDL Cholesterol
rs34213882	6	0	31307387	G	T	0.000134887	HDL Cholesterol
rs147793766	12	0	123687613	C	T	0.000134871	HDL Cholesterol
rs34895094	1	0	230632019	G	T	0.000134858	HDL Cholesterol
rs116873819	12	0	107083896	T	G	0.000134831	HDL Cholesterol
rs6690898	1	0	227544954	G	T	0.000134821	HDL Cholesterol
rs4846855	1	0	230436085	T	C	0.000134806	HDL Cholesterol
rs1664789	5	0	53282649	C	T	0.0001349	HDL Cholesterol
rs111626763	12	0	26834804	T	TACTC	0.000136477	HDL Cholesterol
rs11593576	10	0	81015896	T	C	0.000135604	HDL Cholesterol
rs72845165	10	0	132614458	T	C	0.000135618	HDL Cholesterol
rs10504279	8	0	59964372	G	T	0.000136181	HDL Cholesterol
rs79615915	2	0	227182519	C	A	0.000136139	HDL Cholesterol
rs77622446	3	0	194795006	C	T	0.000136136	HDL Cholesterol
rs112519205	11	0	63979741	G	A	0.000136124	HDL Cholesterol
rs72787914	2	0	19853395	A	G	0.000136121	HDL Cholesterol
rs11668013	19	0	29898144	T	C	0.000136117	HDL Cholesterol
rs138771176	22	0	30771573	A	G	0.000136116	HDL Cholesterol
rs78906654	7	0	75570557	T	C	0.000136058	HDL Cholesterol
rs6416183	12	0	129934200	T	G	0.000136049	HDL Cholesterol
rs114787883	1	0	3526273	G	A	0.000136048	HDL Cholesterol
rs6487554	12	0	26604893	C	T	0.000136043	HDL Cholesterol
rs17466804	2	0	199223853	T	C	0.000136037	HDL Cholesterol
rs3761308	20	0	591694	T	C	0.000136031	HDL Cholesterol
rs184076377	10	0	99736444	T	C	0.000136031	HDL Cholesterol
rs55820526	17	0	71554521	T	C	0.000136028	HDL Cholesterol
rs75735117	12	0	121991793	C	T	0.000136231	HDL Cholesterol
rs75331750	9	0	106822784	A	G	0.000136237	HDL Cholesterol
rs6994539	8	0	118563271	C	A	0.000136242	HDL Cholesterol
rs116990761	15	0	59064420	T	C	0.000136243	HDL Cholesterol
rs117842783	12	0	124050835	A	G	0.000136454	HDL Cholesterol
rs116439249	19	0	41387907	C	G	0.000136446	HDL Cholesterol
rs12601655	17	0	76371592	G	A	0.000136437	HDL Cholesterol
rs201305293	6	0	56357740	T	C	0.000136433	HDL Cholesterol
rs1527014	12	0	16397677	G	A	0.000136416	HDL Cholesterol
rs35769608	11	0	58155512	A	G	0.000136398	HDL Cholesterol
rs2721937	8	0	116633699	T	C	0.000136385	HDL Cholesterol
rs56390540	1	0	230242818	T	C	0.000136025	HDL Cholesterol
rs79407524	12	0	20586901	T	C	0.000136361	HDL Cholesterol
rs116510096	5	0	143501423	A	G	0.000136342	HDL Cholesterol
rs74362547	2	0	227040849	G	A	0.000136299	HDL Cholesterol
rs12798356	11	0	126530766	A	G	0.000136297	HDL Cholesterol
rs2275516	9	0	1053910	T	G	0.000136295	HDL Cholesterol
rs11549015	15	0	42235316	T	C	0.000136292	HDL Cholesterol
rs3823680	7	0	5671500	A	G	0.000136269	HDL Cholesterol
rs668556	1	0	39914363	G	C	0.000136265	HDL Cholesterol
rs62473542	7	0	130607507	C	T	0.000136349	HDL Cholesterol
rs139273996	15	0	43527126	C	T	0.000135605	HDL Cholesterol
rs77731062	1	0	234862187	A	G	0.000136022	HDL Cholesterol
rs13894	17	0	7529902	A	G	0.000136	HDL Cholesterol
rs11807	1	0	110260742	C	T	0.000135801	HDL Cholesterol
rs75498770	3	0	185812826	C	T	0.000135796	HDL Cholesterol
rs729660	3	0	53462414	T	G	0.000135794	HDL Cholesterol
rs141552883	8	0	18080128	T	C	0.000135793	HDL Cholesterol
rs13024859	2	0	111788334	C	G	0.000135783	HDL Cholesterol
rs77964390	15	0	96917690	G	A	0.000135779	HDL Cholesterol
rs11220487	11	0	126291579	A	G	0.000135757	HDL Cholesterol
rs7386167	8	0	128568712	A	G	0.000135754	HDL Cholesterol
rs77270943	15	0	43434333	A	C	0.000135719	HDL Cholesterol
rs77267428	5	0	173051989	C	T	0.000135717	HDL Cholesterol
rs112022150	8	0	38053165	A	G	0.000135689	HDL Cholesterol
rs10085091	5	0	91801950	A	G	0.000135668	HDL Cholesterol
rs78480778	11	0	43594287	A	G	0.000135665	HDL Cholesterol
rs11204005	8	0	12851205	G	A	0.000135628	HDL Cholesterol
rs74818906	11	0	66083043	T	C	0.000135627	HDL Cholesterol
rs117310502	8	0	117593052	A	G	0.000135814	HDL Cholesterol
rs112635491	8	0	8456567	T	C	0.000135821	HDL Cholesterol
rs149293639	7	0	1015129	C	T	0.000135842	HDL Cholesterol
rs80275025	17	0	66621210	T	C	0.000135842	HDL Cholesterol
rs366337	19	0	54783923	A	G	0.000135986	HDL Cholesterol
rs12623893	2	0	131700	G	T	0.000135981	HDL Cholesterol
rs10910489	1	0	234840747	G	A	0.000135973	HDL Cholesterol
rs4739651	8	0	80572425	G	A	0.000135972	HDL Cholesterol
rs78547573	13	0	28880052	A	G	0.000135954	HDL Cholesterol
rs80356008	5	0	79038927	C	T	0.000135954	HDL Cholesterol
rs9411327	9	0	134794501	A	G	0.000135951	HDL Cholesterol
rs10941035	5	0	32961669	T	G	0.000136014	HDL Cholesterol
rs4775606	15	0	63327605	T	C	0.000135939	HDL Cholesterol
rs75442734	5	0	160398543	C	T	0.000135926	HDL Cholesterol
rs4774308	15	0	58866156	C	T	0.000135923	HDL Cholesterol
rs117971753	9	0	110446595	G	A	0.000135899	HDL Cholesterol
rs79797497	5	0	75295927	C	T	0.000135894	HDL Cholesterol
rs638664	18	0	29844710	C	T	0.000135873	HDL Cholesterol
rs17344688	2	0	223135983	A	C	0.000135854	HDL Cholesterol
rs75622333	12	0	131755862	C	T	0.000135854	HDL Cholesterol
rs17386609	1	0	93670584	T	C	0.000135935	HDL Cholesterol
rs78389144	3	0	47211343	C	T	0.000138352	HDL Cholesterol
rs80081013	9	0	81465004	A	G	0.000138352	HDL Cholesterol
rs11063070	12	0	4377716	T	C	0.000138352	HDL Cholesterol
rs10895023	11	0	100739145	C	T	0.000141557	HDL Cholesterol
rs35897237	6	0	117057557	T	C	0.000141535	HDL Cholesterol
rs74777628	2	0	85904154	A	G	0.000141489	HDL Cholesterol
rs117044978	8	0	116534115	C	A	0.000141425	HDL Cholesterol
rs117646443	7	0	22074623	T	C	0.000141414	HDL Cholesterol
rs3733197	4	0	102839287	A	G	0.00014141	HDL Cholesterol
rs149066130	11	0	46727333	A	G	0.000141405	HDL Cholesterol
rs1190700	14	0	102081261	G	A	0.000141402	HDL Cholesterol
rs651158	6	0	35906389	G	A	0.000141379	HDL Cholesterol
rs117013656	21	0	39940290	T	C	0.000141371	HDL Cholesterol
rs111663599	15	0	90213343	A	C	0.000141357	HDL Cholesterol
rs75143073	1	0	186410752	G	C	0.000141355	HDL Cholesterol
rs148170480	2	0	21232125	T	C	0.000141339	HDL Cholesterol
rs75694956	20	0	890096	T	G	0.000141311	HDL Cholesterol
rs17092104	8	0	20005554	C	G	0.000141292	HDL Cholesterol
rs12574090	11	0	116213060	A	G	0.000141567	HDL Cholesterol
rs77599947	8	0	9259037	C	T	0.000141598	HDL Cholesterol
rs118078362	16	0	75265595	T	C	0.000141642	HDL Cholesterol
rs2703488	4	0	55554331	C	T	0.000141643	HDL Cholesterol
rs12485253	3	0	12185555	G	A	0.00014184	HDL Cholesterol
rs6415084	6	0	160980330	T	C	0.000141834	HDL Cholesterol
Affx-80296820	12	0	124104657	AGG	A	0.000141816	HDL Cholesterol
rs116889598	10	0	36487178	C	T	0.000141814	HDL Cholesterol
rs4938440	11	0	117693971	A	G	0.000141813	HDL Cholesterol
rs61886343	10	0	96073994	A	G	0.0001418	HDL Cholesterol
rs9465193	6	0	18711925	C	T	0.000141768	HDL Cholesterol
rs2636874	9	0	117059099	A	G	0.000141255	HDL Cholesterol
rs117606530	9	0	91720366	A	G	0.000141756	HDL Cholesterol
rs34850154	4	0	144858379	C	A	0.000141725	HDL Cholesterol
rs17595889	10	0	35874847	C	T	0.000141724	HDL Cholesterol
rs62404485	6	0	19270573	T	C	0.000141718	HDL Cholesterol
rs701141	3	0	154061053	G	A	0.000141693	HDL Cholesterol
rs117629589	7	0	72791462	T	C	0.000141682	HDL Cholesterol
rs12679383	8	0	21994801	G	T	0.000141675	HDL Cholesterol
rs72792771	16	0	74788977	G	C	0.000141645	HDL Cholesterol
rs2846290	11	0	123308271	A	C	0.000141751	HDL Cholesterol
rs12978777	19	0	32776962	A	G	0.000141842	HDL Cholesterol
rs72791654	16	0	57624833	A	G	0.00014125	HDL Cholesterol
rs111817563	17	0	38280230	T	C	0.000141186	HDL Cholesterol
rs11250325	10	0	1242347	G	A	0.000140922	HDL Cholesterol
rs3803373	15	0	50792874	A	G	0.000140893	HDL Cholesterol
rs117516436	9	0	110523793	A	G	0.000140893	HDL Cholesterol
rs117070796	16	0	58981594	A	G	0.000140893	HDL Cholesterol
rs58658025	6	0	125376840	A	G	0.000140889	HDL Cholesterol
rs117930755	10	0	105245986	G	T	0.000140881	HDL Cholesterol
rs7182229	15	0	58765183	T	G	0.000140875	HDL Cholesterol
rs112976399	22	0	30951226	T	C	0.000140864	HDL Cholesterol
rs61907810	12	0	2511023	T	C	0.000140834	HDL Cholesterol
rs12696049	3	0	157290688	A	G	0.00014082	HDL Cholesterol
rs17036328	3	0	12390484	C	T	0.000140804	HDL Cholesterol
rs115485273	2	0	121662369	G	T	0.000140797	HDL Cholesterol
rs116094500	3	0	136004961	A	C	0.000140782	HDL Cholesterol
rs1039228	12	0	24285197	C	G	0.000140778	HDL Cholesterol
rs2729385	11	0	57262993	A	G	0.000140727	HDL Cholesterol
rs79687424	8	0	116522454	A	C	0.000140926	HDL Cholesterol
rs75608003	12	0	101667770	G	T	0.00014094	HDL Cholesterol
rs17345313	16	0	71508023	C	A	0.000140947	HDL Cholesterol
rs17091298	8	0	19622920	A	C	0.000140962	HDL Cholesterol
rs17811061	3	0	119821242	C	T	0.000141178	HDL Cholesterol
rs76360883	7	0	112923252	A	G	0.000141148	HDL Cholesterol
rs72801474	5	0	132444128	A	G	0.000141127	HDL Cholesterol
rs77696126	16	0	77798256	T	C	0.000141117	HDL Cholesterol
rs73133366	12	0	57733532	A	G	0.000141105	HDL Cholesterol
rs75337576	12	0	26401021	G	A	0.000141089	HDL Cholesterol
rs118053201	18	0	14962250	T	C	0.000141081	HDL Cholesterol
rs116948689	21	0	33901574	C	T	0.000141232	HDL Cholesterol
rs117789581	15	0	55910375	C	T	0.000141075	HDL Cholesterol
rs2235057	9	0	129377396	G	A	0.000141064	HDL Cholesterol
rs4980072	10	0	81159885	T	C	0.000141057	HDL Cholesterol
rs115704423	1	0	220992306	T	C	0.000141046	HDL Cholesterol
rs118086999	15	0	38403041	A	C	0.000141031	HDL Cholesterol
rs4751996	10	0	118397894	A	G	0.000141025	HDL Cholesterol
rs72784737	16	0	56701798	C	G	0.000140982	HDL Cholesterol
rs9374080	6	0	109616420	C	T	0.00014098	HDL Cholesterol
rs138714806	15	0	73617673	G	C	0.000141068	HDL Cholesterol
rs117267768	15	0	60984740	G	C	0.000140686	HDL Cholesterol
rs116012262	2	0	111666368	A	G	0.000141939	HDL Cholesterol
rs4557051	20	0	4061698	T	C	0.000141964	HDL Cholesterol
rs117772542	8	0	125794780	G	T	0.000142766	HDL Cholesterol
rs76765804	4	0	75919570	T	C	0.000142763	HDL Cholesterol
rs116793293	1	0	107776729	A	G	0.000142755	HDL Cholesterol
rs397725	22	0	23006907	G	A	0.000142726	HDL Cholesterol
rs11152214	18	0	57854144	C	A	0.000142725	HDL Cholesterol
rs61921071	12	0	30657263	G	T	0.000142719	HDL Cholesterol
rs72932418	2	0	211349092	G	A	0.000142694	HDL Cholesterol
rs11537817	3	0	99885236	G	A	0.000142692	HDL Cholesterol
rs117699443	19	0	33925945	A	G	0.00014269	HDL Cholesterol
rs36059	3	0	134732732	A	C	0.000142637	HDL Cholesterol
rs111644945	19	0	8625081	A	G	0.000142625	HDL Cholesterol
Affx-80279113	10	0	96110026	C	CA	0.000142613	HDL Cholesterol
rs7750206	6	0	170065967	A	G	0.000142611	HDL Cholesterol
rs117861789	13	0	105686616	T	C	0.000142602	HDL Cholesterol
rs3918291	6	0	160828142	C	T	0.00014258	HDL Cholesterol
rs112355819	14	0	42295714	T	C	0.000142771	HDL Cholesterol
rs79905504	14	0	24891853	A	G	0.000142791	HDL Cholesterol
rs74151826	10	0	94846661	A	G	0.000142793	HDL Cholesterol
rs72675042	1	0	70214055	G	A	0.000142829	HDL Cholesterol
Affx-80280732	11	0	117252488	CT	C	0.000143083	HDL Cholesterol
rs45495192	17	0	37821644	T	C	0.000143069	HDL Cholesterol
rs27191	16	0	57117851	C	G	0.000143021	HDL Cholesterol
rs6477210	9	0	7530859	T	G	0.000143005	HDL Cholesterol
rs17831173	2	0	227121399	C	T	0.000142983	HDL Cholesterol
rs56310223	9	0	107695882	A	G	0.000142981	HDL Cholesterol
rs73842241	4	0	89727597	T	C	0.000142966	HDL Cholesterol
rs80095746	16	0	56559464	A	G	0.000142557	HDL Cholesterol
rs79575939	17	0	38282379	G	A	0.00014294	HDL Cholesterol
rs7717348	5	0	95407894	T	G	0.00014293	HDL Cholesterol
rs73646019	9	0	15250477	T	C	0.000142889	HDL Cholesterol
rs117944178	21	0	36350628	T	C	0.000142877	HDL Cholesterol
rs61399274	6	0	41719580	T	C	0.000142866	HDL Cholesterol
rs7023864	9	0	15286588	T	C	0.000142864	HDL Cholesterol
rs116918736	11	0	97251858	A	G	0.00014284	HDL Cholesterol
rs1801698	2	0	21227503	C	T	0.000142834	HDL Cholesterol
rs9837573	3	0	12736314	T	C	0.000142935	HDL Cholesterol
rs80085204	2	0	20925246	C	G	0.000141944	HDL Cholesterol
rs185734649	3	0	40509257	G	A	0.000142546	HDL Cholesterol
rs75431134	7	0	127448805	A	G	0.000142514	HDL Cholesterol
rs17019918	4	0	93752534	G	A	0.000142136	HDL Cholesterol
rs145535174	6	0	161134124	G	A	0.000142122	HDL Cholesterol
rs12207042	6	0	121774243	A	G	0.000142121	HDL Cholesterol
rs72825121	17	0	37488629	C	T	0.000142116	HDL Cholesterol
rs76329788	17	0	33507673	A	G	0.000142111	HDL Cholesterol
rs2131925	1	0	63025942	G	T	0.000142101	HDL Cholesterol
rs12364102	11	0	56949691	A	G	0.000142097	HDL Cholesterol
rs112236675	10	0	116514319	G	A	0.000142026	HDL Cholesterol
rs78240257	18	0	46400526	T	C	0.000142023	HDL Cholesterol
rs58843120	12	0	123444507	T	G	0.000142012	HDL Cholesterol
rs118127014	10	0	63810829	T	C	0.000142009	HDL Cholesterol
rs116346136	3	0	172914784	T	C	0.000142001	HDL Cholesterol
rs11834480	12	0	7879120	A	C	0.000141974	HDL Cholesterol
rs76354452	14	0	101801708	C	T	0.00014197	HDL Cholesterol
rs144098289	20	0	44640275	A	G	0.000141967	HDL Cholesterol
rs75813208	11	0	117330944	T	C	0.000142137	HDL Cholesterol
rs2248751	12	0	67687571	T	C	0.000142154	HDL Cholesterol
rs2654608	15	0	100969140	A	C	0.000142203	HDL Cholesterol
rs71458853	12	0	125029250	T	C	0.000142236	HDL Cholesterol
rs4307954	16	0	23890688	T	C	0.0001425	HDL Cholesterol
rs10740498	10	0	81147948	G	A	0.000142472	HDL Cholesterol
rs185801035	15	0	64813253	T	G	0.000142455	HDL Cholesterol
rs78736861	11	0	131110196	C	T	0.000142444	HDL Cholesterol
rs13106834	4	0	55501728	G	A	0.000142439	HDL Cholesterol
rs9853146	3	0	12299313	A	G	0.000142436	HDL Cholesterol
rs6470368	8	0	126615293	T	C	0.000142426	HDL Cholesterol
rs72875669	18	0	14959026	T	C	0.000142525	HDL Cholesterol
rs17215633	15	0	45559774	C	T	0.000142413	HDL Cholesterol
rs7816040	8	0	11813909	A	G	0.000142392	HDL Cholesterol
rs74896819	3	0	34845834	C	G	0.000142382	HDL Cholesterol
rs7313153	12	0	86220096	C	T	0.000142346	HDL Cholesterol
rs28623093	8	0	128576438	A	G	0.000142322	HDL Cholesterol
rs957919	3	0	131629716	T	C	0.000142313	HDL Cholesterol
rs12535444	7	0	148200459	A	G	0.000142277	HDL Cholesterol
rs76918937	15	0	54757975	G	A	0.000142276	HDL Cholesterol
rs111575232	7	0	107126790	A	G	0.000142408	HDL Cholesterol
rs73149586	20	0	61791624	T	C	0.000140675	HDL Cholesterol
rs13251303	8	0	34230938	G	A	0.000140673	HDL Cholesterol
rs11068328	12	0	117530436	T	C	0.000140671	HDL Cholesterol
rs113771991	14	0	71205136	G	A	0.00013916	HDL Cholesterol
rs61748069	12	0	109936056	C	T	0.000139157	HDL Cholesterol
rs74550326	8	0	14488858	T	G	0.000139156	HDL Cholesterol
rs61878675	11	0	14977461	T	C	0.000139155	HDL Cholesterol
rs6581124	12	0	57545756	A	G	0.000139154	HDL Cholesterol
rs8059411	16	0	75181554	T	C	0.000139152	HDL Cholesterol
rs35563155	15	0	63329100	T	C	0.000139146	HDL Cholesterol
rs2673969	1	0	235030542	C	T	0.000139145	HDL Cholesterol
rs10518967	15	0	58506421	T	C	0.0001391	HDL Cholesterol
rs56084452	10	0	113962008	A	G	0.000139087	HDL Cholesterol
rs117109063	10	0	94671228	G	A	0.000139071	HDL Cholesterol
rs1058402	19	0	45150614	A	G	0.000139071	HDL Cholesterol
rs73455234	11	0	48648938	A	G	0.000139056	HDL Cholesterol
rs75384758	13	0	114005638	A	G	0.000139046	HDL Cholesterol
rs10172481	2	0	205188855	A	C	0.000139034	HDL Cholesterol
rs76529235	2	0	56407010	C	T	0.000139168	HDL Cholesterol
rs33965115	16	0	68863752	A	G	0.000139168	HDL Cholesterol
rs9317140	13	0	61397361	C	T	0.000139172	HDL Cholesterol
rs10953730	7	0	112911410	G	A	0.000139175	HDL Cholesterol
rs45493397	16	0	52591719	T	C	0.000139545	HDL Cholesterol
rs117211420	9	0	17787769	T	C	0.000139505	HDL Cholesterol
rs2715607	3	0	133551203	C	T	0.000139488	HDL Cholesterol
rs117190174	16	0	82633917	T	C	0.000139483	HDL Cholesterol
rs11678613	2	0	85648552	A	G	0.000139477	HDL Cholesterol
rs117358620	9	0	110562108	G	A	0.00013947	HDL Cholesterol
rs513212	2	0	220573195	C	T	0.000139448	HDL Cholesterol
rs115807206	3	0	34021411	C	T	0.000138999	HDL Cholesterol
rs200437289	11	0	1013929	T	C	0.000139405	HDL Cholesterol
rs11554765	16	0	72141640	T	C	0.000139342	HDL Cholesterol
rs61741302	16	0	67697180	T	C	0.000139312	HDL Cholesterol
rs62052362	16	0	81219052	A	G	0.000139298	HDL Cholesterol
rs9886752	9	0	139634495	A	G	0.000139251	HDL Cholesterol
rs76558967	12	0	125658217	A	G	0.000139243	HDL Cholesterol
rs11848580	14	0	79968788	G	A	0.000139243	HDL Cholesterol
rs4495257	6	0	163214110	A	C	0.000139183	HDL Cholesterol
rs34023619	12	0	123100188	A	G	0.000139374	HDL Cholesterol
rs17763881	17	0	67497411	T	C	0.000139572	HDL Cholesterol
rs3866568	16	0	85887596	G	C	0.000138989	HDL Cholesterol
rs2478568	10	0	18266989	G	A	0.000138942	HDL Cholesterol
rs72788536	2	0	21134209	T	C	0.000138712	HDL Cholesterol
rs79887259	8	0	61373296	T	G	0.000138704	HDL Cholesterol
rs72996747	19	0	8432138	G	A	0.000138661	HDL Cholesterol
rs35124796	12	0	98921562	G	A	0.000138623	HDL Cholesterol
rs201278912	4	0	109971282	A	G	0.000138584	HDL Cholesterol
rs16838811	2	0	156023916	A	G	0.000138568	HDL Cholesterol
rs17182141	8	0	38316200	G	A	0.000138558	HDL Cholesterol
rs74859884	1	0	22155353	A	G	0.000138532	HDL Cholesterol
rs59285864	1	0	182197078	T	G	0.000138515	HDL Cholesterol
rs117322070	17	0	7455610	T	C	0.000138492	HDL Cholesterol
rs4567608	13	0	86751250	C	T	0.000138479	HDL Cholesterol
rs17773501	18	0	57988239	A	G	0.000138459	HDL Cholesterol
rs61887930	11	0	68808272	C	T	0.000138399	HDL Cholesterol
rs3110093	17	0	28661392	G	A	0.000138394	HDL Cholesterol
rs12662228	6	0	55191559	A	G	0.000138354	HDL Cholesterol
rs11980595	7	0	13822381	C	T	0.000138718	HDL Cholesterol
rs55829746	12	0	125243901	C	G	0.000138725	HDL Cholesterol
rs12926841	16	0	87948015	G	A	0.000138727	HDL Cholesterol
rs4515044	3	0	62114428	G	A	0.000138753	HDL Cholesterol
rs612187	8	0	61437455	A	C	0.000138938	HDL Cholesterol
rs72915620	18	0	46369541	G	A	0.000138921	HDL Cholesterol
rs79240171	5	0	55550264	G	A	0.000138919	HDL Cholesterol
rs182870195	11	0	61609434	A	C	0.000138916	HDL Cholesterol
rs116979022	6	0	90203535	T	G	0.000138894	HDL Cholesterol
rs2552277	8	0	6020919	G	T	0.000138885	HDL Cholesterol
rs117343772	8	0	19320596	T	C	0.000138876	HDL Cholesterol
rs77265585	9	0	4764332	C	G	0.000138974	HDL Cholesterol
rs13336860	16	0	56737502	G	T	0.000138866	HDL Cholesterol
rs138101565	15	0	59012396	T	C	0.000138859	HDL Cholesterol
rs118170434	12	0	20395121	T	C	0.000138849	HDL Cholesterol
rs76965355	7	0	105502151	A	G	0.000138832	HDL Cholesterol
rs72982301	11	0	101318527	A	G	0.000138821	HDL Cholesterol
rs58322871	16	0	87625654	A	G	0.000138815	HDL Cholesterol
rs142159680	15	0	58471357	A	G	0.000138812	HDL Cholesterol
rs1787300	18	0	47434715	G	A	0.000138804	HDL Cholesterol
rs77124831	6	0	35392369	T	C	0.00013886	HDL Cholesterol
rs114697650	16	0	15490473	A	G	0.000139587	HDL Cholesterol
rs117078908	15	0	58802478	A	G	0.00013959	HDL Cholesterol
rs62250748	3	0	85547445	T	C	0.000139597	HDL Cholesterol
Affx-52156492	12	0	7045939	G	T	0.000140281	HDL Cholesterol
rs117293080	11	0	47704411	A	G	0.00014028	HDL Cholesterol
rs3020409	6	0	152324888	G	A	0.00014026	HDL Cholesterol
rs1370567	8	0	133112481	A	G	0.000140256	HDL Cholesterol
rs12693097	2	0	177552048	C	T	0.000140243	HDL Cholesterol
rs6426914	1	0	165352270	G	A	0.000140229	HDL Cholesterol
rs116879811	17	0	64544723	T	C	0.000140214	HDL Cholesterol
rs73704299	8	0	118405204	T	C	0.000140177	HDL Cholesterol
rs79524307	14	0	101802226	T	C	0.000140177	HDL Cholesterol
rs17311104	8	0	126266550	C	G	0.000140173	HDL Cholesterol
rs28383558	15	0	59416294	C	G	0.000140158	HDL Cholesterol
rs73909510	20	0	43063057	A	G	0.00014015	HDL Cholesterol
rs5749120	22	0	30936227	G	A	0.000140148	HDL Cholesterol
rs74601115	3	0	14646166	C	T	0.000140138	HDL Cholesterol
rs145518263	15	0	58957340	C	T	0.000140128	HDL Cholesterol
rs1628751	16	0	29138147	T	C	0.000140298	HDL Cholesterol
rs116416309	1	0	109730511	C	T	0.000140302	HDL Cholesterol
rs74946411	17	0	48566488	G	A	0.000140319	HDL Cholesterol
rs12366995	12	0	113962360	A	G	0.00014032	HDL Cholesterol
rs34145453	5	0	127347013	G	A	0.00014063	HDL Cholesterol
rs118073266	16	0	73010672	A	G	0.000140626	HDL Cholesterol
rs14093	19	0	33873199	T	C	0.000140539	HDL Cholesterol
rs731619	20	0	62132661	T	C	0.000140521	HDL Cholesterol
rs75349121	17	0	51429395	C	T	0.000140519	HDL Cholesterol
rs200171920	6	0	159672511	T	A	0.000140489	HDL Cholesterol
rs116718991	2	0	48818752	T	C	0.000140477	HDL Cholesterol
rs61958882	13	0	89778156	A	G	0.000140095	HDL Cholesterol
rs116989049	16	0	7136080	A	G	0.000140474	HDL Cholesterol
rs13068514	3	0	185842973	C	T	0.000140434	HDL Cholesterol
rs73019265	11	0	116268215	A	G	0.000140416	HDL Cholesterol
rs73074128	3	0	54793652	A	G	0.000140413	HDL Cholesterol
rs2691619	7	0	17822386	C	T	0.000140366	HDL Cholesterol
rs114694013	1	0	35273580	T	C	0.00014036	HDL Cholesterol
Affx-8610000	12	0	974326	C	G	0.000140357	HDL Cholesterol
rs9470185	6	0	35945343	T	C	0.000140354	HDL Cholesterol
rs35039208	9	0	136030573	A	G	0.000140454	HDL Cholesterol
rs2526752	3	0	50058610	G	T	0.000140087	HDL Cholesterol
rs11966200	6	0	31837066	T	C	0.000140079	HDL Cholesterol
rs3811406	1	0	151254041	T	C	0.000140077	HDL Cholesterol
rs73204128	7	0	87795968	C	T	0.000139769	HDL Cholesterol
rs74388930	1	0	224679998	G	A	0.000139768	HDL Cholesterol
rs117731450	13	0	31078796	A	G	0.000139766	HDL Cholesterol
rs75299944	4	0	12195314	C	T	0.000139744	HDL Cholesterol
rs113527936	19	0	37988445	A	G	0.00013973	HDL Cholesterol
rs80156415	5	0	56455984	T	C	0.000139727	HDL Cholesterol
rs75733687	2	0	20369639	T	C	0.000139727	HDL Cholesterol
rs72953013	11	0	88163688	T	C	0.00013977	HDL Cholesterol
rs1800899	17	0	7576841	G	A	0.000139719	HDL Cholesterol
rs141892093	12	0	57573272	T	C	0.000139681	HDL Cholesterol
rs328877	9	0	107787404	C	A	0.000139674	HDL Cholesterol
rs28479454	15	0	61288832	A	G	0.000139665	HDL Cholesterol
rs114964389	5	0	35474020	T	G	0.000139664	HDL Cholesterol
rs55857123	16	0	57071236	T	C	0.000139657	HDL Cholesterol
rs35981225	7	0	6431209	T	C	0.000139619	HDL Cholesterol
rs71546760	7	0	125990134	C	G	0.000139607	HDL Cholesterol
rs35848498	13	0	69048540	G	A	0.000139695	HDL Cholesterol
rs76236627	18	0	57806847	G	A	0.000134478	HDL Cholesterol
rs17797780	19	0	18369644	A	G	0.000139774	HDL Cholesterol
rs7187961	16	0	53826034	T	C	0.000139789	HDL Cholesterol
rs11043066	11	0	11070405	T	G	0.000140076	HDL Cholesterol
rs116179005	4	0	43272055	C	T	0.000140029	HDL Cholesterol
rs115150378	3	0	56512438	T	C	0.000140023	HDL Cholesterol
rs62507651	8	0	66712028	A	G	0.000139981	HDL Cholesterol
rs115260139	4	0	102957885	T	C	0.00013997	HDL Cholesterol
rs117332700	11	0	116514072	G	A	0.000139951	HDL Cholesterol
rs10062541	5	0	53846771	G	T	0.000139942	HDL Cholesterol
rs138087178	11	0	47304450	G	A	0.000139783	HDL Cholesterol
rs7484730	12	0	85661849	A	C	0.000139939	HDL Cholesterol
rs12526891	6	0	106838904	G	A	0.000139911	HDL Cholesterol
rs114371655	5	0	55799508	A	G	0.000139909	HDL Cholesterol
Affx-80294103	6	0	159184503	TG	T	0.000139904	HDL Cholesterol
rs6960469	7	0	26607406	G	A	0.00013989	HDL Cholesterol
rs17174944	16	0	54273278	G	A	0.000139862	HDL Cholesterol
rs11057637	12	0	124975312	T	C	0.000139848	HDL Cholesterol
rs4129542	5	0	55878680	G	A	0.000139813	HDL Cholesterol
rs13186095	5	0	81321378	A	G	0.000139939	HDL Cholesterol
rs77723031	2	0	121181227	C	A	0.000143107	HDL Cholesterol
rs7237851	18	0	61111855	A	G	0.000134438	HDL Cholesterol
rs118134798	8	0	133212468	C	T	0.000134403	HDL Cholesterol
rs61896770	11	0	111138432	A	G	0.000130165	HDL Cholesterol
rs925192	1	0	92038225	C	T	0.000130162	HDL Cholesterol
rs117351674	17	0	75305063	A	G	0.000130158	HDL Cholesterol
rs117297888	10	0	113981082	A	G	0.000130153	HDL Cholesterol
rs17608231	18	0	36917678	G	A	0.000130153	HDL Cholesterol
rs79880641	11	0	61856750	A	G	0.000130148	HDL Cholesterol
rs114314431	2	0	144198854	C	G	0.000130144	HDL Cholesterol
rs927718	6	0	155596901	T	C	0.000130126	HDL Cholesterol
rs76554453	21	0	16073200	T	G	0.00013012	HDL Cholesterol
rs72746677	15	0	60737961	T	C	0.000130078	HDL Cholesterol
rs8032298	15	0	59076501	T	G	0.000130067	HDL Cholesterol
rs77457607	10	0	116015339	A	G	0.000130065	HDL Cholesterol
rs72837508	10	0	121140064	A	C	0.000130058	HDL Cholesterol
rs1132543	17	0	76171687	T	C	0.000130028	HDL Cholesterol
rs75037127	16	0	56589787	G	T	0.000130024	HDL Cholesterol
rs2806357	6	0	109275038	G	A	0.000130186	HDL Cholesterol
rs114729571	3	0	62319048	G	A	0.000130211	HDL Cholesterol
rs34069570	2	0	242129524	A	G	0.000130284	HDL Cholesterol
rs78821731	10	0	61452462	T	C	0.000130284	HDL Cholesterol
rs117121228	15	0	101903376	C	T	0.000130438	HDL Cholesterol
rs78488879	1	0	228087570	G	T	0.000130429	HDL Cholesterol
rs77547034	4	0	11295616	A	G	0.00013041	HDL Cholesterol
rs62224802	20	0	42197722	T	G	0.000130406	HDL Cholesterol
rs78794913	7	0	154408733	G	A	0.000130404	HDL Cholesterol
rs77710135	15	0	57850316	C	T	0.000130403	HDL Cholesterol
rs117864318	10	0	97485830	G	A	0.000130389	HDL Cholesterol
rs538255	11	0	131900183	A	G	0.000130021	HDL Cholesterol
rs41284220	6	0	155569278	T	C	0.000130386	HDL Cholesterol
rs4793605	17	0	47035869	T	C	0.000130384	HDL Cholesterol
rs1462156	15	0	57503423	A	G	0.00013035	HDL Cholesterol
rs11830154	12	0	103121884	A	G	0.000130344	HDL Cholesterol
rs73104468	3	0	4652778	G	T	0.000130327	HDL Cholesterol
rs35143415	19	0	4096679	T	C	0.000130327	HDL Cholesterol
rs62478246	7	0	151508678	A	G	0.000130321	HDL Cholesterol
rs16825625	1	0	39340607	G	A	0.000130288	HDL Cholesterol
rs7971227	12	0	124575516	G	A	0.000130385	HDL Cholesterol
rs1559777	15	0	58080617	A	G	0.000130447	HDL Cholesterol
rs117041055	15	0	65329795	T	G	0.000129992	HDL Cholesterol
rs72812192	5	0	155235022	G	A	0.00012996	HDL Cholesterol
rs117712028	12	0	68217863	T	G	0.000129647	HDL Cholesterol
rs117895670	16	0	57633959	T	C	0.000129646	HDL Cholesterol
rs12804719	11	0	65601116	A	G	0.000129646	HDL Cholesterol
rs76734003	1	0	156738676	T	G	0.000129644	HDL Cholesterol
rs115179602	3	0	134796185	G	A	0.000129622	HDL Cholesterol
rs118129327	11	0	123297213	T	C	0.000129574	HDL Cholesterol
rs72756539	9	0	113526996	T	C	0.000129571	HDL Cholesterol
rs79805242	12	0	124927703	A	G	0.000129567	HDL Cholesterol
rs34722752	6	0	137316259	T	C	0.000129545	HDL Cholesterol
rs115490239	4	0	25084240	T	C	0.000129545	HDL Cholesterol
rs2223064	8	0	117061748	T	C	0.000129543	HDL Cholesterol
rs114709302	1	0	241810265	T	C	0.000129543	HDL Cholesterol
rs200516627	1	0	39889792	G	T	0.00012954	HDL Cholesterol
rs39088	7	0	29284403	A	G	0.00012953	HDL Cholesterol
rs147586507	1	0	39782063	A	G	0.000129527	HDL Cholesterol
rs34830999	19	0	2721991	C	A	0.00012968	HDL Cholesterol
rs118026990	18	0	2953899	A	G	0.000129707	HDL Cholesterol
rs72741614	15	0	61545649	G	A	0.000129717	HDL Cholesterol
rs12659828	5	0	95196856	C	T	0.000129735	HDL Cholesterol
rs1219455	11	0	121809387	T	C	0.000129959	HDL Cholesterol
rs190887884	20	0	62322290	A	G	0.000129954	HDL Cholesterol
rs11706981	3	0	62411198	C	G	0.000129949	HDL Cholesterol
rs115831835	2	0	203643339	C	T	0.000129942	HDL Cholesterol
rs78028694	2	0	115936762	G	C	0.000129928	HDL Cholesterol
rs3755979	4	0	88058340	G	C	0.00012991	HDL Cholesterol
rs75248090	6	0	3297289	T	C	0.000129907	HDL Cholesterol
rs10408179	19	0	46157004	C	T	0.00012999	HDL Cholesterol
rs17171306	7	0	38228480	A	G	0.0001299	HDL Cholesterol
rs36081634	18	0	28722133	C	T	0.000129893	HDL Cholesterol
rs79543599	8	0	5995553	A	G	0.000129873	HDL Cholesterol
rs3902051	6	0	26403703	G	A	0.000129849	HDL Cholesterol
rs113922538	9	0	24117642	G	C	0.000129837	HDL Cholesterol
rs62374200	5	0	136716542	A	G	0.000129829	HDL Cholesterol
rs75625667	9	0	110561239	G	T	0.000129825	HDL Cholesterol
rs62030847	16	0	17783383	T	C	0.000129739	HDL Cholesterol
rs17233149	16	0	85892860	C	A	0.000129897	HDL Cholesterol
rs117771822	14	0	103958459	T	G	0.000129521	HDL Cholesterol
rs17383689	8	0	78572803	G	T	0.000130454	HDL Cholesterol
rs74742391	5	0	93252792	C	A	0.000130458	HDL Cholesterol
rs75897441	5	0	171961830	C	T	0.000130858	HDL Cholesterol
rs34383196	12	0	122772514	T	C	0.000130849	HDL Cholesterol
rs4473187	16	0	65190902	A	G	0.000130821	HDL Cholesterol
rs72983106	19	0	5253796	A	C	0.000130812	HDL Cholesterol
rs117969010	7	0	98565443	A	C	0.000130811	HDL Cholesterol
rs3750039	7	0	6370305	C	G	0.000130802	HDL Cholesterol
rs35021625	16	0	86564535	T	C	0.000130798	HDL Cholesterol
rs8053560	16	0	54680247	C	T	0.000130763	HDL Cholesterol
rs115050764	2	0	5760220	C	T	0.00013075	HDL Cholesterol
rs73220431	12	0	117184335	A	G	0.000130749	HDL Cholesterol
rs35951057	12	0	123041693	G	A	0.000130749	HDL Cholesterol
Affx-19148793	2	0	220404726	A	G	0.000130739	HDL Cholesterol
rs34260187	4	0	184477223	T	C	0.000130738	HDL Cholesterol
Affx-80268141	1	0	109465083	A	AT	0.000130728	HDL Cholesterol
rs12371434	12	0	111317855	C	T	0.000130724	HDL Cholesterol
rs117514516	20	0	57221133	C	G	0.000130866	HDL Cholesterol
rs145105175	19	0	9076006	G	A	0.00013087	HDL Cholesterol
rs7323	13	0	28009031	C	G	0.000130888	HDL Cholesterol
rs61733655	6	0	166864686	A	G	0.000130908	HDL Cholesterol
rs12874711	13	0	94922454	G	A	0.000131057	HDL Cholesterol
rs115147699	7	0	154580565	G	A	0.000131053	HDL Cholesterol
rs28653609	1	0	22212125	A	C	0.000131045	HDL Cholesterol
rs79998221	15	0	58352543	A	C	0.000131039	HDL Cholesterol
rs17079367	3	0	47010116	A	C	0.000131029	HDL Cholesterol
rs506183	11	0	122010455	G	C	0.000131012	HDL Cholesterol
rs36016775	3	0	66838437	G	A	0.000130996	HDL Cholesterol
rs41312224	9	0	114128759	T	C	0.000130721	HDL Cholesterol
rs113496015	2	0	8663708	A	G	0.000130995	HDL Cholesterol
rs1418480	1	0	240976241	C	T	0.000130979	HDL Cholesterol
rs79788079	7	0	17287287	G	A	0.000130976	HDL Cholesterol
rs9590571	13	0	41645211	C	T	0.000130962	HDL Cholesterol
rs61995741	16	0	58032057	A	G	0.000130954	HDL Cholesterol
rs4239875	22	0	35338995	A	G	0.000130952	HDL Cholesterol
rs62642545	10	0	94733904	T	C	0.000130945	HDL Cholesterol
rs56303253	12	0	125093422	A	G	0.000130919	HDL Cholesterol
rs76134690	8	0	19344986	T	C	0.000130984	HDL Cholesterol
rs4363965	2	0	211509186	C	A	0.000130454	HDL Cholesterol
rs150534166	8	0	19231093	T	C	0.000130711	HDL Cholesterol
rs17651529	6	0	127340068	C	T	0.000130696	HDL Cholesterol
rs3759012	11	0	118901262	T	C	0.000130568	HDL Cholesterol
rs200061368	12	0	111758456	A	G	0.000130567	HDL Cholesterol
rs6971719	7	0	106847716	C	T	0.000130565	HDL Cholesterol
rs75593412	15	0	63948804	C	A	0.000130555	HDL Cholesterol
rs7533771	1	0	110305188	T	G	0.000130555	HDL Cholesterol
rs113818106	13	0	25753917	G	A	0.000130543	HDL Cholesterol
rs10894790	11	0	134138626	G	A	0.000130539	HDL Cholesterol
rs11002851	10	0	80903475	G	A	0.000130532	HDL Cholesterol
rs73230668	7	0	128003856	G	T	0.000130526	HDL Cholesterol
rs672578	11	0	128643649	T	G	0.000130518	HDL Cholesterol
rs72823092	10	0	116079182	T	C	0.000130517	HDL Cholesterol
rs722161	2	0	235795528	G	A	0.000130488	HDL Cholesterol
rs72820874	10	0	115737844	A	G	0.000130486	HDL Cholesterol
rs150997093	5	0	52379179	T	A	0.000130465	HDL Cholesterol
rs187269912	10	0	18112620	G	A	0.000130462	HDL Cholesterol
rs4708750	6	0	168956250	C	A	0.000130576	HDL Cholesterol
rs4082155	3	0	47125385	G	A	0.000130581	HDL Cholesterol
rs55968994	15	0	59911834	A	G	0.000130581	HDL Cholesterol
rs74798625	5	0	153133550	A	G	0.000130582	HDL Cholesterol
rs79009676	16	0	57257948	C	T	0.000130693	HDL Cholesterol
rs13255144	8	0	119447015	T	C	0.000130693	HDL Cholesterol
rs2081527	18	0	19699316	T	C	0.000130674	HDL Cholesterol
rs6139292	20	0	4055656	A	C	0.000130674	HDL Cholesterol
rs10509970	10	0	114914913	G	T	0.000130673	HDL Cholesterol
rs34618694	9	0	139946040	A	G	0.000130667	HDL Cholesterol
rs959641	4	0	146411191	A	C	0.00013066	HDL Cholesterol
rs76011659	5	0	84402782	G	A	0.000130699	HDL Cholesterol
rs72827174	17	0	37794033	G	A	0.000130659	HDL Cholesterol
rs4410790	7	0	17284577	T	C	0.00013064	HDL Cholesterol
rs2280405	3	0	49895052	C	G	0.00013064	HDL Cholesterol
rs2052309	2	0	230481592	A	G	0.000130626	HDL Cholesterol
rs116261620	15	0	86273745	C	A	0.000130622	HDL Cholesterol
rs144454647	19	0	45381860	T	C	0.000130616	HDL Cholesterol
rs1047643	8	0	11660362	C	T	0.000130603	HDL Cholesterol
rs117244360	11	0	66017020	T	G	0.000130583	HDL Cholesterol
Affx-52286265	8	0	144240258	A	G	0.000130656	HDL Cholesterol
rs72821977	10	0	97764194	G	A	0.00013106	HDL Cholesterol
rs10499546	7	0	22193619	C	T	0.000129519	HDL Cholesterol
rs4613164	18	0	57725188	G	T	0.000129516	HDL Cholesterol
rs72703147	5	0	877834	A	G	0.000128494	HDL Cholesterol
rs71641912	5	0	85299174	G	A	0.000128491	HDL Cholesterol
rs17703797	4	0	88080971	C	T	0.00012849	HDL Cholesterol
rs79072120	16	0	87595197	T	C	0.000128488	HDL Cholesterol
Affx-9453681	13	0	50761943	A	G	0.000128476	HDL Cholesterol
rs62623713	1	0	110019439	G	A	0.000128473	HDL Cholesterol
rs6546132	2	0	65392042	C	T	0.000128466	HDL Cholesterol
rs201098973	11	0	47371333	T	C	0.000128459	HDL Cholesterol
rs16846981	2	0	163463089	C	T	0.000128452	HDL Cholesterol
rs75955641	19	0	7522767	A	G	0.000128418	HDL Cholesterol
rs117805856	12	0	57397876	G	A	0.000128411	HDL Cholesterol
rs73063727	7	0	21736545	G	A	0.000128406	HDL Cholesterol
rs117391624	16	0	26042338	C	T	0.000128384	HDL Cholesterol
rs10953548	7	0	107436232	A	G	0.000128363	HDL Cholesterol
rs10788535	10	0	88708237	G	A	0.000128344	HDL Cholesterol
Affx-89010553	6	0	16333001	C	G	0.000128515	HDL Cholesterol
rs4986990	8	0	18080015	A	G	0.000128564	HDL Cholesterol
rs11255191	10	0	7604887	T	C	0.000128569	HDL Cholesterol
rs11060239	12	0	129779173	C	T	0.000128581	HDL Cholesterol
Affx-36960467	5	0	83130917	C	T	0.000128692	HDL Cholesterol
rs114842770	11	0	116413870	T	C	0.000128685	HDL Cholesterol
rs10750500	11	0	132016822	T	C	0.000128679	HDL Cholesterol
rs142873440	14	0	55621357	T	A	0.000128658	HDL Cholesterol
rs12826439	12	0	129758787	C	T	0.000128653	HDL Cholesterol
rs330089	8	0	9149612	C	T	0.000128631	HDL Cholesterol
rs146815699	19	0	11486354	A	C	0.00012863	HDL Cholesterol
Affx-80253991	16	0	56918121	A	G	0.000128336	HDL Cholesterol
rs61872787	10	0	114812960	G	A	0.000128629	HDL Cholesterol
rs138133023	12	0	4853790	T	C	0.000128624	HDL Cholesterol
rs116836355	5	0	136938270	T	C	0.00012861	HDL Cholesterol
rs12772609	10	0	126378406	A	T	0.000128606	HDL Cholesterol
rs17187838	10	0	112895851	G	A	0.000128597	HDL Cholesterol
rs74884306	17	0	40731435	T	C	0.000128591	HDL Cholesterol
rs117876446	11	0	7437285	G	C	0.000128589	HDL Cholesterol
rs496958	11	0	116528876	C	T	0.000128584	HDL Cholesterol
rs11604512	11	0	60123964	A	C	0.000128626	HDL Cholesterol
rs35975087	7	0	131209882	T	C	0.000128698	HDL Cholesterol
rs12705964	7	0	114056460	G	A	0.000128328	HDL Cholesterol
rs79589957	14	0	86347657	G	T	0.000128271	HDL Cholesterol
rs74715543	15	0	41857137	G	C	0.000127939	HDL Cholesterol
rs61741787	22	0	18171776	A	G	0.000127935	HDL Cholesterol
rs117763776	15	0	37439458	A	G	0.000127925	HDL Cholesterol
rs34149445	9	0	27993342	C	T	0.000127913	HDL Cholesterol
rs34130495	6	0	160560824	A	G	0.000127913	HDL Cholesterol
rs6769442	3	0	171565463	A	G	0.00012791	HDL Cholesterol
rs16878099	4	0	26132152	A	G	0.00012791	HDL Cholesterol
rs115326349	6	0	31386518	G	A	0.000127903	HDL Cholesterol
rs9315801	13	0	41586054	A	C	0.000127897	HDL Cholesterol
rs73569219	11	0	128479055	T	C	0.000127894	HDL Cholesterol
rs10409301	19	0	4056346	T	C	0.000127885	HDL Cholesterol
rs72653706	16	0	16256935	A	G	0.000127882	HDL Cholesterol
rs114997588	5	0	175955777	A	G	0.000127873	HDL Cholesterol
rs4937126	11	0	126281897	A	G	0.000127867	HDL Cholesterol
rs143454180	12	0	109327974	T	C	0.000127858	HDL Cholesterol
rs115736884	6	0	37593165	C	T	0.000127941	HDL Cholesterol
rs78131410	16	0	72994891	C	T	0.000127952	HDL Cholesterol
rs7770628	6	0	161018174	C	T	0.000127959	HDL Cholesterol
rs115797554	4	0	115639769	T	C	0.00012798	HDL Cholesterol
rs2854926	9	0	135108510	A	G	0.000128265	HDL Cholesterol
rs17000620	4	0	76464991	G	T	0.000128257	HDL Cholesterol
rs72888284	18	0	20062554	A	G	0.000128256	HDL Cholesterol
rs12915555	15	0	27168104	G	T	0.000128253	HDL Cholesterol
rs34738815	2	0	3641432	G	T	0.000128252	HDL Cholesterol
rs202045101	1	0	110038311	G	A	0.000128215	HDL Cholesterol
rs140390	22	0	21460008	A	G	0.000128212	HDL Cholesterol
rs76130187	18	0	77066147	C	T	0.0001283	HDL Cholesterol
rs78592159	7	0	6491244	G	A	0.000128148	HDL Cholesterol
rs17788853	11	0	47649618	A	G	0.000128069	HDL Cholesterol
rs72650334	4	0	72198964	A	G	0.000128064	HDL Cholesterol
rs73092284	20	0	17607788	A	G	0.00012806	HDL Cholesterol
rs4703843	5	0	81062170	G	T	0.000128049	HDL Cholesterol
rs12707245	7	0	135441556	A	G	0.000128045	HDL Cholesterol
rs116929578	10	0	114836181	G	A	0.000128003	HDL Cholesterol
rs34885537	8	0	65535886	C	T	0.000128002	HDL Cholesterol
rs77491962	10	0	99833232	A	G	0.000128116	HDL Cholesterol
rs33985460	2	0	219691801	A	G	0.000129517	HDL Cholesterol
rs310465	19	0	56123746	T	C	0.000128705	HDL Cholesterol
rs62052821	16	0	69598657	A	T	0.000128723	HDL Cholesterol
rs7956700	12	0	28051099	C	T	0.000129358	HDL Cholesterol
rs79296176	12	0	125386942	A	G	0.000129354	HDL Cholesterol
rs73158821	7	0	132085373	G	A	0.000129335	HDL Cholesterol
rs80243908	15	0	37809710	G	A	0.000129333	HDL Cholesterol
rs1942418	18	0	47383243	T	C	0.000129329	HDL Cholesterol
rs388233	2	0	17658728	A	G	0.000129316	HDL Cholesterol
rs1477331	5	0	154912967	T	G	0.000129298	HDL Cholesterol
rs192001910	2	0	179398050	A	G	0.000129295	HDL Cholesterol
rs74702864	7	0	21435072	G	A	0.00012929	HDL Cholesterol
rs17820443	15	0	57842383	T	G	0.000129278	HDL Cholesterol
rs138130331	11	0	46766091	A	G	0.000129272	HDL Cholesterol
rs115931091	2	0	117993810	T	C	0.000129267	HDL Cholesterol
rs2159918	19	0	2707209	A	G	0.000129263	HDL Cholesterol
rs117025790	19	0	41275173	A	G	0.000129214	HDL Cholesterol
rs79539254	9	0	106349434	T	C	0.00012921	HDL Cholesterol
rs2298116	1	0	110536203	G	A	0.000129363	HDL Cholesterol
rs12916586	15	0	58631370	G	A	0.000129367	HDL Cholesterol
rs8053743	16	0	63788921	G	T	0.000129383	HDL Cholesterol
rs72800933	2	0	44309076	T	G	0.000129384	HDL Cholesterol
rs80341247	12	0	121704150	A	G	0.000129515	HDL Cholesterol
rs4777711	15	0	92982265	G	A	0.00012951	HDL Cholesterol
rs11722205	4	0	22132613	T	C	0.000129508	HDL Cholesterol
rs77472542	2	0	20356030	T	C	0.000129491	HDL Cholesterol
rs75752573	1	0	95364699	A	G	0.000129468	HDL Cholesterol
Affx-36116629	17	0	37659185	C	T	0.000129456	HDL Cholesterol
rs113105671	3	0	12614616	G	T	0.000129452	HDL Cholesterol
rs77330420	11	0	17449119	C	T	0.00012921	HDL Cholesterol
rs17729887	15	0	53861680	C	T	0.000129447	HDL Cholesterol
rs75316879	5	0	28780777	G	A	0.000129434	HDL Cholesterol
rs62114506	2	0	242793	C	G	0.00012943	HDL Cholesterol
rs12375479	9	0	14565861	C	T	0.000129426	HDL Cholesterol
rs73096898	12	0	44543240	A	G	0.00012942	HDL Cholesterol
rs77277209	10	0	31432143	G	A	0.000129412	HDL Cholesterol
rs13234451	7	0	17861733	T	C	0.000129395	HDL Cholesterol
rs16911828	11	0	12960082	C	T	0.000129385	HDL Cholesterol
rs80191815	1	0	210581189	T	G	0.000129444	HDL Cholesterol
rs76057457	5	0	52714131	A	G	0.000128717	HDL Cholesterol
rs350839	19	0	4078921	G	A	0.000129204	HDL Cholesterol
rs56209124	12	0	124304808	C	T	0.000129194	HDL Cholesterol
rs76912411	1	0	66040934	A	T	0.000128956	HDL Cholesterol
rs3783492	19	0	2475289	A	C	0.000128935	HDL Cholesterol
rs77979063	9	0	107795075	G	A	0.000128901	HDL Cholesterol
rs17526078	4	0	17848100	T	C	0.0001289	HDL Cholesterol
rs75374269	5	0	24859691	A	G	0.000128881	HDL Cholesterol
rs11196556	10	0	115712546	C	T	0.000128877	HDL Cholesterol
rs1426172	8	0	95615216	G	A	0.000128807	HDL Cholesterol
rs2058574	4	0	27971596	T	G	0.000128799	HDL Cholesterol
rs76587822	4	0	26090097	A	G	0.000128779	HDL Cholesterol
rs660716	18	0	2966840	G	A	0.000128777	HDL Cholesterol
rs7523241	1	0	167342085	G	A	0.000128775	HDL Cholesterol
rs2301070	5	0	83260938	G	A	0.000128769	HDL Cholesterol
rs907611	11	0	1874072	A	G	0.000128759	HDL Cholesterol
rs117503242	12	0	42570258	C	T	0.000128759	HDL Cholesterol
rs35487349	8	0	128572372	C	T	0.000128728	HDL Cholesterol
rs113342481	16	0	1309047	T	C	0.00012896	HDL Cholesterol
rs116984163	16	0	81542243	G	A	0.000129008	HDL Cholesterol
rs16846200	2	0	212311744	C	A	0.000129029	HDL Cholesterol
rs80289704	15	0	58710653	A	G	0.00012904	HDL Cholesterol
rs17126160	8	0	17905558	A	G	0.000129189	HDL Cholesterol
rs34241261	6	0	155271430	G	A	0.000129187	HDL Cholesterol
rs1407315	6	0	167468659	G	A	0.000129172	HDL Cholesterol
Affx-52355670	16	0	56921950	C	CGGG	0.000129155	HDL Cholesterol
rs8033800	15	0	60689179	T	A	0.000129154	HDL Cholesterol
rs71425107	13	0	24153973	A	C	0.00012912	HDL Cholesterol
rs953294	9	0	106367650	A	G	0.000129107	HDL Cholesterol
rs6477592	9	0	110489771	C	T	0.000129204	HDL Cholesterol
rs17802269	16	0	53550142	C	T	0.000129106	HDL Cholesterol
rs77082299	11	0	48078797	A	G	0.000129095	HDL Cholesterol
rs870995	3	0	178913006	C	A	0.000129094	HDL Cholesterol
rs113518628	19	0	37732037	T	C	0.000129089	HDL Cholesterol
rs2155232	11	0	57041378	G	A	0.000129089	HDL Cholesterol
rs118017745	16	0	6215611	A	G	0.000129063	HDL Cholesterol
rs28886387	4	0	1144612	T	G	0.000129053	HDL Cholesterol
rs138083633	10	0	4884032	A	G	0.00012904	HDL Cholesterol
rs112005532	21	0	39957981	C	T	0.000129098	HDL Cholesterol
rs140889931	11	0	61605352	A	G	0.000131062	HDL Cholesterol
rs79033169	8	0	28833576	T	G	0.000131064	HDL Cholesterol
rs12767507	10	0	120361816	T	G	0.00013108	HDL Cholesterol
rs7912740	10	0	45249394	A	G	0.000133327	HDL Cholesterol
rs10761082	9	0	107516169	C	T	0.000133327	HDL Cholesterol
rs72752711	9	0	89130141	C	T	0.00013332	HDL Cholesterol
rs117508216	11	0	120795955	C	A	0.000133316	HDL Cholesterol
rs72976928	6	0	139836272	G	A	0.000133309	HDL Cholesterol
rs62527238	8	0	106601166	G	A	0.0001333	HDL Cholesterol
rs79640793	4	0	178313571	T	C	0.000133282	HDL Cholesterol
rs73029137	11	0	133406400	C	T	0.000133276	HDL Cholesterol
rs2242062	15	0	58834391	G	A	0.00013327	HDL Cholesterol
rs11707807	3	0	188088261	G	A	0.000133265	HDL Cholesterol
rs74071604	1	0	54703631	A	G	0.000133264	HDL Cholesterol
rs77047253	1	0	26226152	A	G	0.000133215	HDL Cholesterol
rs78416168	12	0	118882012	A	C	0.000133212	HDL Cholesterol
rs77267452	8	0	126601745	G	A	0.000133202	HDL Cholesterol
rs66579396	19	0	46152580	T	C	0.000133195	HDL Cholesterol
rs73153466	12	0	129442316	T	C	0.000133335	HDL Cholesterol
rs113028050	8	0	60934175	T	C	0.000133338	HDL Cholesterol
rs3117098	6	0	32358513	G	A	0.000133348	HDL Cholesterol
rs75518928	12	0	97369918	T	C	0.000133367	HDL Cholesterol
rs116976295	10	0	22302771	T	C	0.000133554	HDL Cholesterol
rs2717128	18	0	74987632	G	A	0.000133533	HDL Cholesterol
rs1320692	18	0	75111455	A	G	0.000133501	HDL Cholesterol
rs115703602	3	0	115074881	G	A	0.000133491	HDL Cholesterol
rs6490984	13	0	25419176	A	G	0.000133467	HDL Cholesterol
rs117261718	12	0	126022738	A	G	0.000133466	HDL Cholesterol
rs797090	4	0	140867514	G	A	0.000133448	HDL Cholesterol
rs117655240	12	0	124513479	T	C	0.000133174	HDL Cholesterol
rs17149736	8	0	9174726	C	T	0.000133445	HDL Cholesterol
rs60147425	11	0	47806206	A	G	0.000133443	HDL Cholesterol
rs72799544	5	0	154407916	C	T	0.00013344	HDL Cholesterol
rs12804297	11	0	116853300	A	G	0.000133438	HDL Cholesterol
rs2067763	12	0	51760327	C	T	0.000133433	HDL Cholesterol
rs2106259	16	0	72990459	G	T	0.000133421	HDL Cholesterol
rs3095527	13	0	51170755	G	A	0.000133419	HDL Cholesterol
rs2051792	12	0	112111717	T	C	0.000133418	HDL Cholesterol
rs11222420	11	0	130870735	C	T	0.000133444	HDL Cholesterol
rs201723514	19	0	11283798	G	A	0.000133567	HDL Cholesterol
rs116961756	12	0	121781489	A	T	0.00013317	HDL Cholesterol
rs76729986	16	0	56803706	C	A	0.000133143	HDL Cholesterol
rs3761948	1	0	230706948	C	T	0.000132903	HDL Cholesterol
rs1438658	5	0	104193456	T	C	0.000132886	HDL Cholesterol
rs73167468	3	0	153149667	C	T	0.000132831	HDL Cholesterol
rs62174727	2	0	152493660	C	T	0.000132829	HDL Cholesterol
rs75831903	2	0	105918851	C	A	0.000132827	HDL Cholesterol
rs10998786	10	0	71208324	G	A	0.000132821	HDL Cholesterol
rs116726747	2	0	27283768	T	C	0.00013281	HDL Cholesterol
rs77027238	17	0	41926542	A	G	0.000132805	HDL Cholesterol
rs16988099	2	0	21056060	G	A	0.000132803	HDL Cholesterol
rs7260261	19	0	54785779	T	C	0.000132796	HDL Cholesterol
rs78156677	7	0	93357119	C	T	0.000132786	HDL Cholesterol
rs2351944	8	0	63254779	C	T	0.000132773	HDL Cholesterol
rs2316313	8	0	117150039	A	C	0.000132765	HDL Cholesterol
rs143807268	12	0	4870233	G	A	0.000132761	HDL Cholesterol
rs76849145	7	0	71489945	T	C	0.000132745	HDL Cholesterol
rs315421	6	0	153522782	C	T	0.000132909	HDL Cholesterol
rs72724638	8	0	126668628	A	G	0.000132912	HDL Cholesterol
rs6885791	5	0	159193485	C	T	0.000132914	HDL Cholesterol
rs112211877	5	0	56680861	T	C	0.000132932	HDL Cholesterol
rs72911633	18	0	46241499	C	T	0.000133141	HDL Cholesterol
rs1773548	1	0	167529639	A	G	0.000133133	HDL Cholesterol
rs62264157	3	0	127400817	G	A	0.000133099	HDL Cholesterol
rs61843220	10	0	33569413	A	C	0.000133096	HDL Cholesterol
rs7040792	9	0	119248993	C	T	0.000133085	HDL Cholesterol
rs79223209	1	0	22364283	A	G	0.000133073	HDL Cholesterol
rs114558220	9	0	119657076	A	G	0.000133072	HDL Cholesterol
rs10803912	2	0	178407176	C	A	0.000133161	HDL Cholesterol
rs12721108	19	0	45447241	T	G	0.000133062	HDL Cholesterol
rs117800077	16	0	48531908	T	C	0.000133056	HDL Cholesterol
rs800523	8	0	116849719	C	A	0.000133017	HDL Cholesterol
rs4775273	15	0	60738566	T	G	0.000133002	HDL Cholesterol
rs72921680	18	0	46612334	C	G	0.000133	HDL Cholesterol
rs34727934	6	0	65999349	A	G	0.000132995	HDL Cholesterol
rs17577555	13	0	54185412	T	C	0.000132961	HDL Cholesterol
rs8110645	19	0	7504404	T	C	0.000132957	HDL Cholesterol
rs115907080	19	0	55594934	A	G	0.000133058	HDL Cholesterol
rs6875257	5	0	81175847	C	T	0.000132737	HDL Cholesterol
rs36049268	11	0	4486793	G	A	0.000133568	HDL Cholesterol
rs8258	11	0	117283676	T	C	0.000133582	HDL Cholesterol
rs60944746	17	0	239700	T	C	0.000134182	HDL Cholesterol
rs41513546	1	0	230275697	A	G	0.00013416	HDL Cholesterol
rs12250340	10	0	3503962	G	A	0.000134124	HDL Cholesterol
rs11023332	11	0	14784110	C	G	0.000134116	HDL Cholesterol
rs75448092	16	0	81475969	C	G	0.00013411	HDL Cholesterol
rs7760236	6	0	103731123	C	T	0.000134106	HDL Cholesterol
rs10977642	9	0	9292356	T	G	0.000134098	HDL Cholesterol
rs1154410	4	0	100006645	A	G	0.000134087	HDL Cholesterol
rs1393137	5	0	18789976	T	C	0.000134077	HDL Cholesterol
rs3729986	11	0	47371598	T	C	0.000134065	HDL Cholesterol
rs12369509	12	0	38443752	T	C	0.00013406	HDL Cholesterol
Affx-16288114	19	0	8486884	A	G	0.000134046	HDL Cholesterol
rs146227320	1	0	27226912	A	C	0.000134036	HDL Cholesterol
rs77466373	2	0	164446763	A	G	0.000134033	HDL Cholesterol
rs116320994	3	0	56434612	T	G	0.000134017	HDL Cholesterol
rs7961723	12	0	125097710	G	A	0.000134219	HDL Cholesterol
rs117577375	7	0	103056973	A	G	0.000134233	HDL Cholesterol
rs116945089	12	0	125490610	A	G	0.000134257	HDL Cholesterol
rs3752125	19	0	52327784	T	C	0.000134273	HDL Cholesterol
rs11986969	8	0	27264952	A	G	0.0001344	HDL Cholesterol
rs34907026	4	0	14858848	A	AG	0.000134396	HDL Cholesterol
rs117706021	17	0	42010991	C	G	0.000134395	HDL Cholesterol
rs78960801	2	0	21082036	A	C	0.000134392	HDL Cholesterol
rs4737355	8	0	73229753	A	G	0.000134385	HDL Cholesterol
rs116089584	6	0	160962370	T	G	0.00013437	HDL Cholesterol
rs7594396	2	0	162760974	G	A	0.000134369	HDL Cholesterol
rs1011158	8	0	9104831	A	G	0.000133963	HDL Cholesterol
rs17320507	3	0	112985466	G	A	0.000134363	HDL Cholesterol
rs111921265	5	0	35167146	T	C	0.000134327	HDL Cholesterol
rs111573261	1	0	66001886	G	A	0.000134319	HDL Cholesterol
rs55837722	10	0	94850473	C	G	0.000134307	HDL Cholesterol
rs115256070	3	0	175572266	G	T	0.000134302	HDL Cholesterol
rs34971233	19	0	41712275	T	C	0.000134298	HDL Cholesterol
rs8024208	15	0	100774459	C	T	0.000134292	HDL Cholesterol
rs17391502	1	0	242005344	T	G	0.000134284	HDL Cholesterol
rs12003756	9	0	107680553	A	G	0.000134335	HDL Cholesterol
rs77938377	19	0	8434123	C	G	0.000133574	HDL Cholesterol
rs118064041	9	0	108380417	G	A	0.00013396	HDL Cholesterol
rs79779973	2	0	127503503	G	A	0.000133942	HDL Cholesterol
rs4765775	12	0	4414126	G	A	0.000133745	HDL Cholesterol
rs117629484	14	0	49506917	T	C	0.000133718	HDL Cholesterol
rs728160	4	0	175076476	C	T	0.000133714	HDL Cholesterol
rs34889455	7	0	26336626	A	C	0.000133708	HDL Cholesterol
rs11853454	15	0	54169638	A	G	0.000133705	HDL Cholesterol
rs17439058	4	0	39658518	G	A	0.000133704	HDL Cholesterol
rs10489123	4	0	103205769	A	G	0.000133703	HDL Cholesterol
rs116564749	15	0	37399773	G	A	0.000133697	HDL Cholesterol
rs74957241	1	0	154178079	A	G	0.000133672	HDL Cholesterol
rs79798897	12	0	38493855	A	G	0.000133646	HDL Cholesterol
rs78645838	17	0	40938261	A	G	0.000133627	HDL Cholesterol
rs74333408	16	0	68153492	G	A	0.000133621	HDL Cholesterol
rs72657746	13	0	112102805	C	A	0.000133616	HDL Cholesterol
rs77783431	6	0	89195937	T	C	0.000133604	HDL Cholesterol
rs199588962	7	0	5355631	A	G	0.000133596	HDL Cholesterol
rs148694613	12	0	7045178	A	G	0.000133758	HDL Cholesterol
rs10502420	18	0	13433610	C	T	0.000133792	HDL Cholesterol
rs11855948	15	0	60733007	C	A	0.000133816	HDL Cholesterol
rs117335006	11	0	75443573	T	C	0.000133827	HDL Cholesterol
rs5756965	22	0	38593807	T	C	0.00013394	HDL Cholesterol
rs116897071	11	0	130332457	C	T	0.000133939	HDL Cholesterol
rs2642449	1	0	220985677	C	T	0.000133917	HDL Cholesterol
rs1240773	11	0	116520527	T	G	0.000133916	HDL Cholesterol
rs2138290	1	0	235100980	C	T	0.00013391	HDL Cholesterol
rs73168087	13	0	27241338	A	G	0.000133898	HDL Cholesterol
rs74586279	8	0	15763501	A	G	0.000133897	HDL Cholesterol
rs10256972	7	0	1039003	A	C	0.000133946	HDL Cholesterol
rs41303071	1	0	220972284	A	C	0.000133891	HDL Cholesterol
rs12571751	10	0	80942631	G	A	0.000133888	HDL Cholesterol
rs1347798	5	0	153366438	C	T	0.00013387	HDL Cholesterol
rs61782374	1	0	51323983	A	G	0.000133868	HDL Cholesterol
rs117461805	7	0	41362703	T	C	0.000133858	HDL Cholesterol
rs116837028	2	0	226761239	T	A	0.000133853	HDL Cholesterol
rs2303790	16	0	57017292	G	A	0.00013385	HDL Cholesterol
rs139539448	14	0	92472218	C	T	0.000133831	HDL Cholesterol
rs4742060	9	0	4975442	A	C	0.000133889	HDL Cholesterol
rs16946160	13	0	92203813	A	G	0.000132732	HDL Cholesterol
rs11633043	15	0	58837722	A	G	0.000132717	HDL Cholesterol
rs9321025	6	0	98797708	C	A	0.000132685	HDL Cholesterol
rs1715877	10	0	126887261	C	G	0.000131668	HDL Cholesterol
rs1280379	15	0	57761777	G	T	0.000131649	HDL Cholesterol
rs140950225	3	0	132363726	C	T	0.000131646	HDL Cholesterol
rs55885665	1	0	230352085	A	G	0.000131635	HDL Cholesterol
rs12716974	16	0	29944832	G	A	0.000131625	HDL Cholesterol
rs143111548	16	0	70688560	A	C	0.000131602	HDL Cholesterol
rs62317260	4	0	106357735	A	G	0.000131587	HDL Cholesterol
rs6591668	11	0	61661113	T	C	0.000131577	HDL Cholesterol
rs35400893	10	0	6056749	G	A	0.000131559	HDL Cholesterol
rs35266076	11	0	116302651	A	G	0.000131548	HDL Cholesterol
rs79636787	15	0	58245027	T	C	0.00013152	HDL Cholesterol
rs41281641	22	0	30762139	T	C	0.000131498	HDL Cholesterol
rs12422562	12	0	125043099	T	C	0.000131486	HDL Cholesterol
rs77870146	14	0	89886555	C	T	0.000131483	HDL Cholesterol
rs72777119	16	0	57158352	A	C	0.000131474	HDL Cholesterol
rs284797	4	0	100349135	T	C	0.000131688	HDL Cholesterol
rs7037849	9	0	139973820	T	C	0.000131726	HDL Cholesterol
rs36012220	4	0	158770154	G	T	0.000131738	HDL Cholesterol
rs9645803	12	0	40031350	G	A	0.00013174	HDL Cholesterol
rs55844333	17	0	8047831	T	C	0.000131922	HDL Cholesterol
rs72673903	8	0	118731678	A	G	0.000131913	HDL Cholesterol
rs146187104	16	0	67575421	G	T	0.000131903	HDL Cholesterol
Affx-80279930	11	0	47594889	C	CT	0.000131896	HDL Cholesterol
rs72712026	15	0	27061054	A	G	0.000131894	HDL Cholesterol
rs2077735	15	0	58479025	A	G	0.000131881	HDL Cholesterol
rs2804534	10	0	76967781	G	T	0.000131873	HDL Cholesterol
rs117170243	4	0	156867240	A	G	0.000131457	HDL Cholesterol
rs75954618	4	0	108948284	T	C	0.000131868	HDL Cholesterol
rs73129821	20	0	21535408	G	A	0.00013185	HDL Cholesterol
rs2296189	13	0	28893642	G	A	0.000131847	HDL Cholesterol
rs117721326	10	0	62102529	A	G	0.000131824	HDL Cholesterol
rs118175116	15	0	53872211	A	G	0.000131818	HDL Cholesterol
rs181353842	17	0	76482076	A	G	0.000131816	HDL Cholesterol
rs10798588	1	0	177940209	C	T	0.000131769	HDL Cholesterol
rs79069085	9	0	127141846	C	G	0.000131754	HDL Cholesterol
rs8071901	17	0	66851185	G	T	0.000131856	HDL Cholesterol
rs73043942	11	0	134133187	T	G	0.000131929	HDL Cholesterol
rs72833963	10	0	99191750	A	C	0.000131444	HDL Cholesterol
rs76353870	5	0	28473811	T	C	0.000131425	HDL Cholesterol
rs75426505	3	0	188166789	T	C	0.000131217	HDL Cholesterol
rs117982291	8	0	9344159	A	G	0.000131206	HDL Cholesterol
rs17145721	7	0	72934080	C	T	0.000131193	HDL Cholesterol
rs76999688	9	0	30500626	G	A	0.000131192	HDL Cholesterol
rs142343514	16	0	56624854	A	G	0.000131161	HDL Cholesterol
Affx-31289294	8	0	10771013	G	A	0.000131144	HDL Cholesterol
rs73920682	2	0	25578778	A	G	0.000131134	HDL Cholesterol
rs76629134	7	0	112604631	G	A	0.000131132	HDL Cholesterol
rs11195868	10	0	114040470	C	A	0.000131126	HDL Cholesterol
rs61749042	16	0	77317954	T	C	0.000131126	HDL Cholesterol
rs10090947	8	0	95580166	T	C	0.000131118	HDL Cholesterol
rs2678716	18	0	47310917	G	T	0.000131114	HDL Cholesterol
rs9845197	3	0	71018517	G	C	0.00013109	HDL Cholesterol
rs1758742	9	0	25279649	T	G	0.000131088	HDL Cholesterol
rs75772809	6	0	133326830	T	C	0.000131082	HDL Cholesterol
rs10893522	11	0	126356070	T	G	0.000131231	HDL Cholesterol
rs17615875	2	0	4274659	G	A	0.00013124	HDL Cholesterol
rs1912305	10	0	87287808	T	C	0.000131263	HDL Cholesterol
rs75736240	12	0	30642561	A	C	0.000131266	HDL Cholesterol
rs2339158	15	0	33091604	T	C	0.000131422	HDL Cholesterol
rs117378411	12	0	111254708	C	T	0.000131421	HDL Cholesterol
rs144339907	16	0	68025998	C	A	0.000131418	HDL Cholesterol
rs118181489	12	0	28726307	C	T	0.000131413	HDL Cholesterol
rs79439635	19	0	46831336	G	C	0.000131402	HDL Cholesterol
rs118099041	11	0	111422878	C	A	0.000131395	HDL Cholesterol
rs3012616	9	0	104791433	G	A	0.000131385	HDL Cholesterol
rs117094938	15	0	26008523	A	G	0.000131441	HDL Cholesterol
rs35281081	5	0	21804327	G	T	0.00013137	HDL Cholesterol
rs113295284	3	0	47322369	A	G	0.000131347	HDL Cholesterol
rs201191520	19	0	8619539	A	G	0.000131327	HDL Cholesterol
rs75084165	20	0	48730604	C	A	0.00013131	HDL Cholesterol
rs75184227	16	0	62310143	T	C	0.000131306	HDL Cholesterol
rs75750885	3	0	116318316	T	G	0.000131288	HDL Cholesterol
rs116928336	15	0	57954421	T	G	0.000131278	HDL Cholesterol
rs147473150	5	0	63926090	A	G	0.000131277	HDL Cholesterol
rs11075747	16	0	69940361	A	G	0.000131355	HDL Cholesterol
rs78679639	21	0	46328856	T	C	0.000131932	HDL Cholesterol
rs149192	5	0	112252066	T	C	0.000131934	HDL Cholesterol
rs11558129	17	0	617869	A	G	0.000131944	HDL Cholesterol
rs74576993	3	0	52934598	G	A	0.000132507	HDL Cholesterol
rs9447532	6	0	76373831	G	A	0.000132472	HDL Cholesterol
rs114187813	12	0	82400246	C	T	0.000132463	HDL Cholesterol
rs184607202	4	0	57552848	C	T	0.000132461	HDL Cholesterol
rs61953165	13	0	28639170	T	G	0.000132453	HDL Cholesterol
Affx-52349174	10	0	94824276	TCCATGCA	T	0.000132441	HDL Cholesterol
rs149458276	9	0	95610312	G	A	0.000132397	HDL Cholesterol
rs1397730	4	0	26302555	G	A	0.000132392	HDL Cholesterol
rs117612302	7	0	109486851	T	G	0.000132376	HDL Cholesterol
rs117515889	7	0	20194732	G	T	0.000132361	HDL Cholesterol
rs17705233	8	0	9022364	G	A	0.000132346	HDL Cholesterol
rs75714556	12	0	123331663	G	A	0.000132344	HDL Cholesterol
rs34625105	11	0	47464284	T	C	0.000132314	HDL Cholesterol
rs112434103	1	0	7754651	T	G	0.000132295	HDL Cholesterol
rs75272982	4	0	26052568	G	A	0.000132286	HDL Cholesterol
rs78151010	3	0	175559904	A	G	0.000132509	HDL Cholesterol
rs56762274	15	0	34633603	T	C	0.000132521	HDL Cholesterol
rs79635827	3	0	186006487	T	G	0.000132521	HDL Cholesterol
rs7009527	8	0	104175861	C	A	0.000132526	HDL Cholesterol
rs1601550	6	0	120801349	A	G	0.000132671	HDL Cholesterol
rs80264208	2	0	230022719	G	T	0.000132646	HDL Cholesterol
rs28533806	2	0	239832682	T	C	0.000132637	HDL Cholesterol
rs11198240	10	0	119790482	A	G	0.000132615	HDL Cholesterol
rs77581022	8	0	9164674	C	T	0.000132601	HDL Cholesterol
rs11777872	8	0	64525347	A	G	0.000132599	HDL Cholesterol
rs156950	7	0	132182674	C	G	0.000132597	HDL Cholesterol
rs55957305	16	0	73430926	T	C	0.000132281	HDL Cholesterol
rs10954419	7	0	133260685	T	C	0.000132591	HDL Cholesterol
rs72737943	15	0	48327785	G	A	0.00013258	HDL Cholesterol
rs7249069	19	0	8398006	T	C	0.000132563	HDL Cholesterol
rs17540800	3	0	181502982	T	C	0.00013256	HDL Cholesterol
rs3802542	10	0	46169848	C	A	0.000132559	HDL Cholesterol
rs76103678	10	0	113947141	T	C	0.000132558	HDL Cholesterol
rs75631264	2	0	58279448	G	A	0.000132553	HDL Cholesterol
rs115575449	12	0	123433351	A	C	0.000132549	HDL Cholesterol
rs115236337	1	0	39662602	T	C	0.000132588	HDL Cholesterol
rs7221962	17	0	51452349	G	A	0.000132274	HDL Cholesterol
rs2715688	3	0	108639119	G	A	0.000132263	HDL Cholesterol
rs73169024	22	0	40952799	G	T	0.000132259	HDL Cholesterol
rs171000	1	0	171598082	G	T	0.000132079	HDL Cholesterol
rs12337816	9	0	117125236	C	T	0.000132075	HDL Cholesterol
rs2727009	8	0	27740518	A	C	0.000132066	HDL Cholesterol
rs34804427	19	0	46470293	C	T	0.000132052	HDL Cholesterol
rs473570	6	0	153141032	A	G	0.000132051	HDL Cholesterol
rs67221744	13	0	94936557	G	A	0.000132021	HDL Cholesterol
rs72746329	9	0	102703512	T	C	0.00013201	HDL Cholesterol
rs372665	6	0	160744151	G	A	0.00013209	HDL Cholesterol
rs55667714	1	0	212381445	A	C	0.000132	HDL Cholesterol
rs7115827	11	0	4685700	A	G	0.000131988	HDL Cholesterol
rs111579252	6	0	80800351	A	G	0.000131983	HDL Cholesterol
rs3741782	12	0	109095137	G	A	0.000131977	HDL Cholesterol
rs898137	8	0	9261356	A	T	0.000131974	HDL Cholesterol
rs72791775	2	0	33255347	G	C	0.000131961	HDL Cholesterol
rs73229565	7	0	125134266	G	A	0.000131956	HDL Cholesterol
rs4988497	7	0	31009456	T	G	0.000131945	HDL Cholesterol
rs114825248	3	0	135532451	A	G	0.000131996	HDL Cholesterol
rs79037701	12	0	110390977	T	C	0.00013442	HDL Cholesterol
rs75703125	3	0	157232900	C	T	0.000132102	HDL Cholesterol
rs11838898	13	0	27285356	G	C	0.000132108	HDL Cholesterol
rs62175628	2	0	165762918	T	C	0.000132247	HDL Cholesterol
rs2284839	3	0	185941984	G	A	0.000132229	HDL Cholesterol
rs11784691	8	0	11541697	G	A	0.000132217	HDL Cholesterol
rs11629951	15	0	58714173	C	T	0.000132217	HDL Cholesterol
rs76296693	7	0	49334275	C	T	0.000132216	HDL Cholesterol
rs62513000	8	0	116505328	G	T	0.000132215	HDL Cholesterol
rs41279051	9	0	113459655	T	C	0.000132212	HDL Cholesterol
rs61799465	1	0	93627626	C	A	0.000132107	HDL Cholesterol
rs2954006	8	0	126417243	G	C	0.000132194	HDL Cholesterol
rs138539292	20	0	62707975	C	G	0.000132186	HDL Cholesterol
rs7929550	11	0	134536737	G	A	0.000132173	HDL Cholesterol
rs77197427	12	0	117179835	C	T	0.000132171	HDL Cholesterol
rs117385727	10	0	114111423	C	T	0.000132145	HDL Cholesterol
rs78432956	15	0	73491632	T	C	0.000132141	HDL Cholesterol
rs76493794	10	0	95274477	C	T	0.000132127	HDL Cholesterol
rs28539426	17	0	4615519	C	A	0.000132115	HDL Cholesterol
rs73513948	9	0	107755557	C	T	0.000132191	HDL Cholesterol
rs80255063	16	0	28150472	C	T	0.000143113	HDL Cholesterol
rs73324224	14	0	92722005	A	C	0.000143115	HDL Cholesterol
rs10838777	11	0	47860954	C	A	0.000143123	HDL Cholesterol
rs36009235	3	0	12373905	G	A	0.000157859	HDL Cholesterol
rs74454997	7	0	148312838	T	C	0.000157856	HDL Cholesterol
rs36066272	11	0	117101120	C	T	0.000157844	HDL Cholesterol
rs10892881	11	0	122553588	A	C	0.00015784	HDL Cholesterol
rs200335504	12	0	110630488	T	C	0.0001578	HDL Cholesterol
rs146617729	1	0	36932047	T	C	0.000157747	HDL Cholesterol
rs6760287	2	0	238498996	G	A	0.000157708	HDL Cholesterol
rs200243235	6	0	123673686	C	T	0.000157696	HDL Cholesterol
rs491322	9	0	15308154	G	A	0.00015767	HDL Cholesterol
rs35981845	18	0	57758860	G	A	0.000157666	HDL Cholesterol
rs118168647	6	0	99640080	T	C	0.000157644	HDL Cholesterol
rs73064524	7	0	15369035	G	C	0.000157643	HDL Cholesterol
rs62117520	19	0	8476807	A	G	0.000157582	HDL Cholesterol
rs13251092	8	0	121897015	C	T	0.000157553	HDL Cholesterol
rs13291117	9	0	107679425	G	T	0.000157538	HDL Cholesterol
rs75240867	9	0	109539888	C	T	0.000157955	HDL Cholesterol
rs10991437	9	0	107735920	A	C	0.000157957	HDL Cholesterol
rs71654313	1	0	230213711	T	C	0.000157963	HDL Cholesterol
rs199945399	12	0	124416338	T	G	0.000158006	HDL Cholesterol
rs201357313	12	0	125294817	A	C	0.000158294	HDL Cholesterol
rs117602492	12	0	104849490	A	G	0.000158252	HDL Cholesterol
rs10947789	6	0	39174922	C	T	0.00015824	HDL Cholesterol
rs17200251	4	0	102716379	C	T	0.000158239	HDL Cholesterol
rs150284163	10	0	63700087	C	A	0.000158238	HDL Cholesterol
rs117131035	6	0	127744342	T	C	0.00015823	HDL Cholesterol
rs113291523	8	0	14201673	A	G	0.000158229	HDL Cholesterol
rs16944911	17	0	47019923	C	G	0.000157535	HDL Cholesterol
rs4759275	12	0	57525756	A	G	0.000158227	HDL Cholesterol
rs10505039	8	0	103916392	G	T	0.000158165	HDL Cholesterol
rs16882272	5	0	53424125	T	C	0.000158155	HDL Cholesterol
rs118054173	8	0	72414124	T	G	0.000158138	HDL Cholesterol
rs57310685	12	0	124606941	C	T	0.000158105	HDL Cholesterol
rs77095593	11	0	122598477	A	G	0.000158068	HDL Cholesterol
rs117484481	18	0	47156720	C	G	0.000158059	HDL Cholesterol
rs73207610	12	0	112521849	T	G	0.000158033	HDL Cholesterol
rs11586833	1	0	156347834	A	T	0.000158183	HDL Cholesterol
rs78476315	10	0	101301033	C	A	0.000158333	HDL Cholesterol
rs11551276	16	0	15155407	A	G	0.000157502	HDL Cholesterol
rs75111514	16	0	11726239	A	G	0.000157461	HDL Cholesterol
rs34015109	20	0	46340845	G	A	0.000156901	HDL Cholesterol
rs17738179	20	0	21738356	C	A	0.00015686	HDL Cholesterol
rs2071292	6	0	32155948	G	A	0.000156837	HDL Cholesterol
rs79166655	3	0	81419933	T	C	0.00015683	HDL Cholesterol
rs79401650	17	0	51524596	A	G	0.000156827	HDL Cholesterol
rs73254166	4	0	25395673	T	C	0.000156826	HDL Cholesterol
rs10229375	7	0	73124558	T	C	0.000156812	HDL Cholesterol
rs111796894	7	0	73045306	G	A	0.000156803	HDL Cholesterol
rs61942601	12	0	110938643	T	G	0.000156796	HDL Cholesterol
rs80128055	12	0	77350926	A	G	0.000156773	HDL Cholesterol
rs11658146	17	0	76404893	T	C	0.000156754	HDL Cholesterol
rs77665351	6	0	107179339	C	T	0.000156674	HDL Cholesterol
rs11664294	18	0	44331199	T	C	0.000156642	HDL Cholesterol
rs4667760	2	0	165458447	A	G	0.000156624	HDL Cholesterol
rs61745785	12	0	124401027	A	C	0.00015661	HDL Cholesterol
rs74020086	16	0	59790643	C	T	0.000156939	HDL Cholesterol
rs114405566	6	0	162141119	C	T	0.000156962	HDL Cholesterol
rs12974461	19	0	13867018	G	C	0.000156979	HDL Cholesterol
rs61199206	4	0	102951663	C	T	0.000156993	HDL Cholesterol
rs76246867	12	0	20427707	A	G	0.000157428	HDL Cholesterol
rs76634144	3	0	184759827	A	G	0.000157428	HDL Cholesterol
rs72722680	8	0	126536579	G	T	0.000157408	HDL Cholesterol
rs115834421	2	0	119198021	A	G	0.000157407	HDL Cholesterol
rs28817103	4	0	934469	A	G	0.000157378	HDL Cholesterol
rs11029522	11	0	26350123	T	C	0.000157331	HDL Cholesterol
rs11715957	3	0	70588514	G	A	0.000157237	HDL Cholesterol
rs173417	5	0	52065181	G	A	0.000157466	HDL Cholesterol
rs12659061	5	0	81609453	A	G	0.000157229	HDL Cholesterol
rs6583826	10	0	94347830	G	A	0.000157211	HDL Cholesterol
rs78970340	12	0	66943456	A	G	0.000157187	HDL Cholesterol
rs150925934	15	0	91423337	T	C	0.000157171	HDL Cholesterol
rs76051672	9	0	29755036	A	G	0.000157154	HDL Cholesterol
rs12004	22	0	38877461	G	T	0.000157073	HDL Cholesterol
rs149559427	3	0	195997390	G	A	0.000157021	HDL Cholesterol
rs6440169	3	0	143106999	A	G	0.000157007	HDL Cholesterol
rs59809392	9	0	137191294	C	G	0.000157229	HDL Cholesterol
rs72729007	15	0	65319934	C	T	0.000156562	HDL Cholesterol
rs1793821	11	0	131019871	T	C	0.000158345	HDL Cholesterol
rs2070729	5	0	131819921	A	C	0.000158385	HDL Cholesterol
rs73227556	12	0	125266242	T	C	0.000159602	HDL Cholesterol
rs79372177	10	0	18246833	G	A	0.000159598	HDL Cholesterol
rs112222843	6	0	43785741	T	C	0.000159566	HDL Cholesterol
rs114082029	1	0	183286820	T	C	0.000159549	HDL Cholesterol
rs56056026	6	0	41980937	C	G	0.000159506	HDL Cholesterol
rs1484375	9	0	109067561	A	G	0.000159498	HDL Cholesterol
rs118013624	17	0	41978541	T	C	0.000159471	HDL Cholesterol
rs1801552	16	0	68857441	T	C	0.00015942	HDL Cholesterol
rs79825424	11	0	62361266	T	C	0.00015942	HDL Cholesterol
rs2503114	6	0	127494711	C	T	0.000159406	HDL Cholesterol
rs55852335	12	0	57853335	G	A	0.000159399	HDL Cholesterol
rs1019208	4	0	11377912	G	A	0.000159398	HDL Cholesterol
rs77203753	7	0	116589926	T	C	0.000159383	HDL Cholesterol
rs75077355	15	0	59570772	G	A	0.000159374	HDL Cholesterol
rs73219480	12	0	119950648	C	T	0.000159362	HDL Cholesterol
rs75651722	11	0	111128963	A	G	0.000159605	HDL Cholesterol
rs79106033	2	0	21194143	T	C	0.000159615	HDL Cholesterol
rs74540636	20	0	46355318	C	T	0.000159657	HDL Cholesterol
rs72997379	3	0	153021508	T	C	0.000159666	HDL Cholesterol
rs1788820	18	0	21101944	A	G	0.000159944	HDL Cholesterol
rs78614344	8	0	116465051	A	G	0.000159937	HDL Cholesterol
rs138188210	12	0	99119209	C	T	0.000159927	HDL Cholesterol
rs12589061	14	0	70189911	C	T	0.000159901	HDL Cholesterol
rs10521305	16	0	53908484	C	T	0.000159896	HDL Cholesterol
rs9892297	17	0	7446027	G	A	0.000159893	HDL Cholesterol
rs76023787	14	0	20480521	G	C	0.000159879	HDL Cholesterol
rs1733724	10	0	54223977	A	G	0.000159332	HDL Cholesterol
rs17703226	14	0	89504104	A	G	0.000159869	HDL Cholesterol
rs3743738	16	0	68265239	A	G	0.000159835	HDL Cholesterol
rs77265672	16	0	61863508	C	G	0.000159812	HDL Cholesterol
rs17820894	15	0	58277444	G	C	0.000159807	HDL Cholesterol
rs112305817	6	0	95857746	C	T	0.000159703	HDL Cholesterol
rs581107	9	0	136147702	C	T	0.000159702	HDL Cholesterol
rs62437245	6	0	127396636	T	G	0.000159679	HDL Cholesterol
rs13279515	8	0	9221327	T	C	0.00015967	HDL Cholesterol
rs74365951	11	0	87808205	A	G	0.000159864	HDL Cholesterol
rs4871601	8	0	126471577	G	A	0.000158348	HDL Cholesterol
rs2925984	16	0	81566470	G	A	0.000159328	HDL Cholesterol
rs2653406	8	0	17731961	A	G	0.000159303	HDL Cholesterol
rs116308583	11	0	85826002	C	T	0.000158724	HDL Cholesterol
rs10404441	19	0	45325929	A	G	0.00015872	HDL Cholesterol
rs149972563	15	0	54307303	A	G	0.00015869	HDL Cholesterol
rs117808041	12	0	124537088	A	G	0.000158687	HDL Cholesterol
rs75914405	16	0	68165961	C	G	0.000158658	HDL Cholesterol
rs146406150	4	0	70918817	C	A	0.000158619	HDL Cholesterol
rs78440419	9	0	100654449	T	C	0.000158609	HDL Cholesterol
rs140968583	15	0	42374514	G	A	0.000158604	HDL Cholesterol
rs73438505	11	0	28289161	G	A	0.000158528	HDL Cholesterol
rs6499531	16	0	71731485	T	C	0.000158512	HDL Cholesterol
rs17833923	19	0	33916271	T	C	0.000158512	HDL Cholesterol
rs17853989	17	0	78263486	C	T	0.000158511	HDL Cholesterol
rs2482433	9	0	107546901	G	A	0.000158483	HDL Cholesterol
rs7768116	6	0	170109700	T	G	0.000158479	HDL Cholesterol
rs117198034	19	0	45469902	T	C	0.000158475	HDL Cholesterol
rs963758	2	0	162304908	C	T	0.000158738	HDL Cholesterol
rs33930	19	0	20725868	A	G	0.000158741	HDL Cholesterol
rs34371863	12	0	123155683	T	C	0.000158744	HDL Cholesterol
rs62398275	6	0	11176025	C	T	0.000158764	HDL Cholesterol
rs12481282	20	0	44761377	C	G	0.000159231	HDL Cholesterol
rs10280844	7	0	134944039	C	T	0.000159181	HDL Cholesterol
rs3824419	9	0	1056728	C	G	0.000159084	HDL Cholesterol
rs3790889	1	0	82412600	A	G	0.000159056	HDL Cholesterol
rs73413481	18	0	25438886	T	C	0.000159046	HDL Cholesterol
rs79995591	3	0	185962791	A	G	0.000159031	HDL Cholesterol
Affx-80282056	12	0	124415047	G	GC	0.000158988	HDL Cholesterol
rs12713844	2	0	21238413	G	C	0.000159304	HDL Cholesterol
rs73178197	3	0	185906117	C	T	0.000158919	HDL Cholesterol
rs181783144	3	0	80281731	G	A	0.000158903	HDL Cholesterol
rs2328855	6	0	148510676	G	A	0.000158861	HDL Cholesterol
rs6122509	20	0	45170069	T	C	0.000158853	HDL Cholesterol
rs117156556	10	0	98525432	T	G	0.000158846	HDL Cholesterol
rs62069496	17	0	51882196	C	T	0.000158841	HDL Cholesterol
rs113393443	18	0	58172148	A	G	0.00015882	HDL Cholesterol
rs79612456	15	0	58766286	G	T	0.000158779	HDL Cholesterol
rs117647676	17	0	38973016	G	A	0.000158915	HDL Cholesterol
rs112410466	21	0	42953256	G	A	0.00016	HDL Cholesterol
rs116379118	2	0	81868694	T	A	0.000156553	HDL Cholesterol
rs1217630	18	0	47405905	T	C	0.000156532	HDL Cholesterol
rs74728438	19	0	7505000	A	G	0.000154871	HDL Cholesterol
rs3000466	1	0	71508962	G	A	0.000154865	HDL Cholesterol
Affx-4860577	11	0	2936322	A	G	0.000154833	HDL Cholesterol
rs2075260	12	0	109696838	G	A	0.000154833	HDL Cholesterol
rs308365	5	0	82875800	C	T	0.000154816	HDL Cholesterol
rs11174557	12	0	62979216	A	G	0.000154776	HDL Cholesterol
rs118056014	17	0	77409032	T	C	0.000154767	HDL Cholesterol
rs9993691	4	0	89710123	C	T	0.000154744	HDL Cholesterol
rs76098486	17	0	45884486	A	G	0.000154724	HDL Cholesterol
rs78084218	5	0	39567492	A	G	0.000154689	HDL Cholesterol
rs2288741	4	0	70455478	G	T	0.000154679	HDL Cholesterol
rs62099677	18	0	54114481	A	G	0.000154666	HDL Cholesterol
rs73479513	18	0	42033547	G	A	0.000154661	HDL Cholesterol
rs62456590	7	0	67607192	A	G	0.000154656	HDL Cholesterol
rs115087441	3	0	144046983	T	A	0.000154655	HDL Cholesterol
rs78883072	11	0	125659371	A	G	0.00015488	HDL Cholesterol
rs75023639	11	0	121409219	C	T	0.000154904	HDL Cholesterol
rs34637545	19	0	7199826	T	C	0.000154918	HDL Cholesterol
rs6814839	4	0	72751722	G	A	0.000154926	HDL Cholesterol
rs17663005	8	0	126464388	C	T	0.000155201	HDL Cholesterol
rs141107237	15	0	58694056	T	C	0.0001552	HDL Cholesterol
rs12126929	1	0	213967253	T	C	0.000155188	HDL Cholesterol
rs78008308	16	0	30014976	T	G	0.000155172	HDL Cholesterol
rs2289519	18	0	61160287	T	C	0.000155134	HDL Cholesterol
rs77057879	6	0	34453835	C	T	0.000155109	HDL Cholesterol
rs17375550	12	0	20417147	C	T	0.000155109	HDL Cholesterol
rs11643220	16	0	81422926	A	G	0.00015464	HDL Cholesterol
rs12187346	5	0	55782130	C	T	0.000155108	HDL Cholesterol
rs62521034	8	0	126448845	T	C	0.000155063	HDL Cholesterol
rs16871818	7	0	17796008	G	T	0.000155061	HDL Cholesterol
rs17178285	12	0	5093154	C	A	0.000155003	HDL Cholesterol
rs117860667	8	0	117471627	A	G	0.000154993	HDL Cholesterol
rs9642647	7	0	154422795	G	A	0.000154937	HDL Cholesterol
rs58638884	14	0	69238754	C	T	0.000154935	HDL Cholesterol
rs79623217	7	0	6392254	C	T	0.000154932	HDL Cholesterol
rs76873718	3	0	24021776	G	A	0.000155093	HDL Cholesterol
rs77347412	3	0	47229305	A	G	0.00015523	HDL Cholesterol
rs8053235	16	0	81549127	T	C	0.000154624	HDL Cholesterol
rs117264457	19	0	45404432	A	G	0.00015457	HDL Cholesterol
rs117316274	19	0	32993002	A	G	0.000154207	HDL Cholesterol
rs9603516	13	0	39779881	T	C	0.000154203	HDL Cholesterol
rs79107456	6	0	34112671	A	G	0.000154192	HDL Cholesterol
rs41310887	1	0	154321623	A	G	0.000154183	HDL Cholesterol
rs35755034	14	0	24729687	T	C	0.00015418	HDL Cholesterol
rs74368337	10	0	97974867	G	A	0.000154178	HDL Cholesterol
rs4801897	19	0	52335195	C	T	0.000154137	HDL Cholesterol
rs34702866	16	0	57111364	C	G	0.00015413	HDL Cholesterol
rs12150284	17	0	10031090	T	C	0.000154076	HDL Cholesterol
rs2229478	1	0	22214127	G	A	0.000154071	HDL Cholesterol
rs12721063	19	0	45449166	A	G	0.000154046	HDL Cholesterol
rs114470605	2	0	102144929	A	G	0.000154022	HDL Cholesterol
rs3897379	1	0	219759733	A	G	0.000153967	HDL Cholesterol
rs55693299	1	0	230211766	G	C	0.000153966	HDL Cholesterol
rs34556187	8	0	126288007	G	A	0.000153962	HDL Cholesterol
rs137859342	16	0	86575715	T	C	0.000154209	HDL Cholesterol
rs77000640	13	0	97649919	G	A	0.000154227	HDL Cholesterol
rs72703210	1	0	109823962	C	T	0.000154244	HDL Cholesterol
rs114311514	5	0	139049709	T	C	0.000154285	HDL Cholesterol
rs79038163	17	0	42012821	A	G	0.000154509	HDL Cholesterol
rs4775028	15	0	58588116	A	G	0.000154508	HDL Cholesterol
rs114220964	5	0	44258898	G	A	0.000154506	HDL Cholesterol
rs2298492	9	0	113512773	G	A	0.000154498	HDL Cholesterol
rs117026124	9	0	119684727	A	G	0.000154473	HDL Cholesterol
rs11045247	12	0	20592624	A	G	0.000154469	HDL Cholesterol
Affx-52324740	10	0	95360108	G	GC	0.000154459	HDL Cholesterol
rs117684587	8	0	120722738	G	A	0.000154594	HDL Cholesterol
rs73071987	12	0	29298183	A	C	0.000154454	HDL Cholesterol
rs79275287	11	0	75882713	T	C	0.00015437	HDL Cholesterol
rs1999043	13	0	51593850	C	T	0.000154368	HDL Cholesterol
rs201489348	16	0	57282555	T	C	0.000154365	HDL Cholesterol
rs116391152	7	0	17961676	T	C	0.000154349	HDL Cholesterol
rs62359711	5	0	39697283	A	G	0.000154311	HDL Cholesterol
rs72848751	17	0	61871016	T	C	0.000154298	HDL Cholesterol
rs12302112	12	0	124974912	T	C	0.00015429	HDL Cholesterol
rs118096338	17	0	45721010	C	T	0.000154371	HDL Cholesterol
rs35833814	19	0	33842329	T	G	0.000156548	HDL Cholesterol
rs80270388	3	0	30548589	T	C	0.00015524	HDL Cholesterol
rs1801700	2	0	21245813	A	G	0.000155354	HDL Cholesterol
rs11776511	8	0	61360266	G	A	0.000156181	HDL Cholesterol
rs75276039	13	0	45495991	G	A	0.00015617	HDL Cholesterol
rs411912	16	0	56575717	A	G	0.000156112	HDL Cholesterol
rs10863566	1	0	220980545	T	C	0.000156104	HDL Cholesterol
rs17032300	2	0	66821247	T	C	0.000156089	HDL Cholesterol
rs76385587	15	0	96168610	C	T	0.000156081	HDL Cholesterol
rs115663115	15	0	58549325	A	C	0.00015607	HDL Cholesterol
rs111313599	18	0	47261094	A	G	0.000156067	HDL Cholesterol
rs72939580	6	0	111528844	G	A	0.000156049	HDL Cholesterol
rs4784797	16	0	57383406	T	C	0.000156036	HDL Cholesterol
rs117916244	11	0	48024213	A	G	0.000156032	HDL Cholesterol
rs35794819	16	0	72130103	G	C	0.000156005	HDL Cholesterol
rs2488071	10	0	94499577	A	G	0.000155996	HDL Cholesterol
rs75731670	17	0	42331949	T	C	0.00015599	HDL Cholesterol
rs60128531	5	0	55846806	A	G	0.000155957	HDL Cholesterol
rs850045	7	0	29734356	A	G	0.000156216	HDL Cholesterol
rs11870612	17	0	81012604	A	G	0.00015624	HDL Cholesterol
rs34223321	17	0	38352388	A	C	0.00015628	HDL Cholesterol
rs117965788	12	0	124844238	A	C	0.000156284	HDL Cholesterol
rs117568039	19	0	4060811	T	C	0.000156531	HDL Cholesterol
rs2523590	6	0	31327064	C	T	0.000156512	HDL Cholesterol
rs77497467	9	0	12279200	G	A	0.000156512	HDL Cholesterol
rs36008260	16	0	67666095	G	T	0.000156508	HDL Cholesterol
rs75158668	11	0	61545842	T	C	0.000156506	HDL Cholesterol
rs1187948	1	0	27271698	C	T	0.000156486	HDL Cholesterol
rs78198533	11	0	122446409	G	A	0.000156479	HDL Cholesterol
rs55739491	10	0	45196011	T	C	0.000155914	HDL Cholesterol
rs34609499	2	0	3645155	A	C	0.000156477	HDL Cholesterol
Affx-89021402	11	0	118774140	A	G	0.000156463	HDL Cholesterol
rs75227263	12	0	124777818	G	C	0.000156443	HDL Cholesterol
rs17672754	16	0	74867442	A	G	0.000156433	HDL Cholesterol
rs72792995	16	0	57446378	T	C	0.000156372	HDL Cholesterol
rs10119127	9	0	87445121	T	C	0.000156359	HDL Cholesterol
rs637718	16	0	57527946	A	G	0.000156334	HDL Cholesterol
rs115558029	2	0	118025793	C	A	0.000156318	HDL Cholesterol
rs4149263	9	0	107677289	G	A	0.000156475	HDL Cholesterol
rs9940926	16	0	78827315	C	T	0.000155271	HDL Cholesterol
rs72792107	10	0	66758532	T	G	0.000155903	HDL Cholesterol
rs79372732	1	0	110469057	T	C	0.00015586	HDL Cholesterol
rs499425	11	0	64105929	A	G	0.00015554	HDL Cholesterol
rs117459237	10	0	65866264	G	A	0.000155501	HDL Cholesterol
rs311814	14	0	59085726	T	C	0.000155474	HDL Cholesterol
rs76092097	5	0	83442303	A	G	0.000155462	HDL Cholesterol
rs12216870	8	0	9352959	T	C	0.000155459	HDL Cholesterol
rs10491242	5	0	81741235	G	A	0.000155452	HDL Cholesterol
rs72991863	2	0	210226442	T	C	0.00015545	HDL Cholesterol
rs6777784	3	0	62376645	G	T	0.00015542	HDL Cholesterol
rs10484268	6	0	34292986	C	T	0.000155406	HDL Cholesterol
rs11905235	20	0	44580788	T	G	0.000155393	HDL Cholesterol
rs79710300	9	0	107905472	T	G	0.000155377	HDL Cholesterol
rs117977230	17	0	41981241	G	T	0.000155375	HDL Cholesterol
rs79720501	18	0	44007562	T	C	0.000155373	HDL Cholesterol
rs12903202	15	0	58306793	G	A	0.00015536	HDL Cholesterol
rs1036975	18	0	63222120	G	A	0.000155355	HDL Cholesterol
rs72911393	17	0	76391005	T	C	0.000155567	HDL Cholesterol
rs138715035	10	0	34535781	A	G	0.000155585	HDL Cholesterol
rs80171192	10	0	134496204	A	G	0.000155595	HDL Cholesterol
rs1386499	1	0	98651527	G	A	0.000155603	HDL Cholesterol
rs1962451	7	0	136340792	A	G	0.000155852	HDL Cholesterol
rs60409074	16	0	57148687	G	A	0.00015585	HDL Cholesterol
rs75915508	2	0	72400179	A	C	0.000155837	HDL Cholesterol
rs11042978	11	0	2198418	T	G	0.000155829	HDL Cholesterol
rs16966775	15	0	75430976	A	C	0.000155819	HDL Cholesterol
rs77458459	4	0	97859473	A	G	0.000155769	HDL Cholesterol
rs79560141	9	0	4740356	A	G	0.000155763	HDL Cholesterol
rs2301682	17	0	41858026	T	G	0.000155893	HDL Cholesterol
rs74422978	3	0	185857764	A	G	0.000155759	HDL Cholesterol
rs17789834	7	0	34871328	G	A	0.000155714	HDL Cholesterol
rs75042551	17	0	38118705	A	G	0.000155713	HDL Cholesterol
Affx-80285417	17	0	8132756	A	AG	0.000155676	HDL Cholesterol
rs35370604	5	0	136633771	G	A	0.000155655	HDL Cholesterol
rs79575000	1	0	220960457	C	A	0.000155637	HDL Cholesterol
rs80067760	18	0	47261702	C	T	0.000155622	HDL Cholesterol
rs76592204	5	0	134257449	G	C	0.000155605	HDL Cholesterol
rs72777113	16	0	57145502	A	G	0.000155753	HDL Cholesterol
rs76219048	10	0	78121681	T	C	0.000160034	HDL Cholesterol
rs34563991	6	0	115504715	T	C	0.000160044	HDL Cholesterol
rs75234264	11	0	77272176	A	T	0.000160093	HDL Cholesterol
rs6913619	6	0	20303294	T	G	0.00016571	HDL Cholesterol
rs72774759	2	0	4056950	A	G	0.000165675	HDL Cholesterol
rs116972215	6	0	153490874	T	G	0.00016562	HDL Cholesterol
rs10225068	7	0	106632267	G	A	0.00016561	HDL Cholesterol
rs10822184	10	0	65337153	C	T	0.000165597	HDL Cholesterol
rs138920788	17	0	37576154	A	C	0.000165588	HDL Cholesterol
rs45584934	19	0	7964482	A	G	0.000165513	HDL Cholesterol
rs138602074	1	0	151006691	T	C	0.000165416	HDL Cholesterol
rs17597076	15	0	85115935	G	A	0.000165415	HDL Cholesterol
rs1019305	2	0	65342570	T	C	0.000165396	HDL Cholesterol
rs73177026	8	0	542987	C	G	0.000165377	HDL Cholesterol
rs12417557	11	0	14567538	T	C	0.000165349	HDL Cholesterol
rs11738659	5	0	127790993	G	A	0.000165346	HDL Cholesterol
rs1788823	18	0	21114917	A	G	0.000165342	HDL Cholesterol
rs1055430	7	0	6456319	C	G	0.000165336	HDL Cholesterol
rs574104	15	0	58741246	G	T	0.000165753	HDL Cholesterol
rs62055082	16	0	73095335	T	G	0.000165759	HDL Cholesterol
rs7308347	12	0	16475760	A	G	0.000165785	HDL Cholesterol
rs3002005	6	0	56611336	C	T	0.000165883	HDL Cholesterol
rs141817321	17	0	37842254	C	T	0.00016639	HDL Cholesterol
rs79648590	12	0	112197597	A	G	0.00016639	HDL Cholesterol
rs2371018	2	0	211554721	C	T	0.000166335	HDL Cholesterol
rs199648986	19	0	53911676	T	C	0.000166318	HDL Cholesterol
rs2838821	21	0	46646546	T	G	0.000166312	HDL Cholesterol
rs78932983	9	0	107925421	T	C	0.000166245	HDL Cholesterol
rs11591829	10	0	115793646	T	C	0.000166209	HDL Cholesterol
rs11075108	16	0	12682246	A	G	0.00016533	HDL Cholesterol
rs558056	11	0	116530797	T	G	0.000166206	HDL Cholesterol
rs7116982	11	0	133047507	C	T	0.00016615	HDL Cholesterol
rs4427190	8	0	19321385	A	G	0.000166124	HDL Cholesterol
rs55985235	4	0	37903341	T	C	0.000166074	HDL Cholesterol
rs72807481	16	0	88624468	C	G	0.000166014	HDL Cholesterol
rs115604306	3	0	155975304	G	A	0.000166013	HDL Cholesterol
rs72861080	2	0	146567619	A	C	0.000165933	HDL Cholesterol
rs34803727	16	0	56947189	A	G	0.000165889	HDL Cholesterol
rs72732724	9	0	108635008	G	C	0.000166184	HDL Cholesterol
rs170361	16	0	57414623	A	G	0.000166415	HDL Cholesterol
rs12568310	1	0	178514622	T	C	0.000165321	HDL Cholesterol
rs11204070	8	0	19629768	A	G	0.000165196	HDL Cholesterol
rs79828365	12	0	20177148	T	C	0.000164652	HDL Cholesterol
rs61764220	16	0	30127888	C	T	0.000164605	HDL Cholesterol
rs7502437	17	0	78282148	T	C	0.000164597	HDL Cholesterol
rs72819010	10	0	95188487	G	C	0.000164567	HDL Cholesterol
rs34440275	10	0	34020720	C	T	0.000164553	HDL Cholesterol
rs7123576	11	0	47625046	T	C	0.000164535	HDL Cholesterol
rs147615429	10	0	114045835	A	C	0.000164463	HDL Cholesterol
rs8083005	18	0	19677116	A	C	0.000164452	HDL Cholesterol
rs77361788	3	0	77472107	G	A	0.000164416	HDL Cholesterol
rs2669160	12	0	122204953	T	C	0.000164368	HDL Cholesterol
rs10050311	4	0	87754419	T	C	0.000164346	HDL Cholesterol
rs12150986	19	0	8483308	C	T	0.000164318	HDL Cholesterol
rs74843512	4	0	55840354	G	A	0.000164312	HDL Cholesterol
rs201004899	2	0	238483690	A	G	0.000164279	HDL Cholesterol
rs143145032	1	0	230925937	G	T	0.000164267	HDL Cholesterol
rs76006629	3	0	144866534	T	C	0.000164713	HDL Cholesterol
rs308359	5	0	82812442	G	A	0.000164759	HDL Cholesterol
rs4804416	19	0	7223848	G	T	0.000164764	HDL Cholesterol
Affx-23786402	4	0	163065314	G	T	0.000164783	HDL Cholesterol
rs187715384	4	0	89708899	T	C	0.000165157	HDL Cholesterol
rs112255196	4	0	29349993	A	G	0.000165105	HDL Cholesterol
rs3897473	13	0	95253920	T	G	0.00016507	HDL Cholesterol
rs925946	11	0	27667202	T	G	0.000165009	HDL Cholesterol
rs73205052	21	0	34517675	A	G	0.000164956	HDL Cholesterol
rs116755061	4	0	82288862	G	T	0.000164956	HDL Cholesterol
rs76856822	18	0	46902576	C	T	0.000164937	HDL Cholesterol
rs1479409	12	0	15395793	T	C	0.00016529	HDL Cholesterol
rs4949013	10	0	46136306	C	A	0.000164906	HDL Cholesterol
rs145502455	11	0	64031030	A	G	0.000164895	HDL Cholesterol
rs2071570	17	0	38257090	A	C	0.00016488	HDL Cholesterol
rs111758389	7	0	72196166	A	G	0.000164878	HDL Cholesterol
rs78210686	12	0	124418717	G	T	0.000164873	HDL Cholesterol
rs34990821	7	0	149371139	A	G	0.000164825	HDL Cholesterol
rs9919433	10	0	128157085	C	T	0.000164806	HDL Cholesterol
rs79225417	5	0	88971655	C	T	0.000164786	HDL Cholesterol
rs8035357	15	0	58645721	C	T	0.0001649	HDL Cholesterol
rs17660164	8	0	9190427	C	T	0.00016415	HDL Cholesterol
rs17688065	16	0	68286002	A	C	0.000166421	HDL Cholesterol
rs9937847	16	0	85917551	C	T	0.000166477	HDL Cholesterol
rs983745	4	0	69342169	C	G	0.000167898	HDL Cholesterol
rs77157663	1	0	226111945	C	T	0.000167862	HDL Cholesterol
rs58160291	19	0	18408839	T	C	0.000167848	HDL Cholesterol
rs17430222	1	0	82403946	G	A	0.000167793	HDL Cholesterol
rs77801691	6	0	143128291	A	G	0.000167789	HDL Cholesterol
rs76299534	10	0	87395919	T	C	0.000167769	HDL Cholesterol
rs41276501	3	0	9985750	G	C	0.000167762	HDL Cholesterol
rs7796182	7	0	150200185	T	C	0.000167717	HDL Cholesterol
rs79502459	15	0	58698813	G	A	0.000167695	HDL Cholesterol
rs17406806	12	0	27064785	C	A	0.000167651	HDL Cholesterol
rs6133471	20	0	7691890	A	G	0.000167634	HDL Cholesterol
rs2268840	3	0	185931174	C	T	0.000167633	HDL Cholesterol
rs76357496	7	0	140160746	T	G	0.000167559	HDL Cholesterol
rs116932414	12	0	9845703	G	C	0.000167441	HDL Cholesterol
rs78983645	12	0	124919724	G	T	0.000167386	HDL Cholesterol
rs35191332	10	0	114908055	A	G	0.000167916	HDL Cholesterol
rs833070	6	0	43742626	T	C	0.000167944	HDL Cholesterol
rs3730129	16	0	4033522	T	C	0.000167975	HDL Cholesterol
rs28605464	15	0	43339151	A	C	0.000167977	HDL Cholesterol
rs78937319	15	0	58405061	G	A	0.000168373	HDL Cholesterol
rs115798932	2	0	226844332	G	A	0.000168368	HDL Cholesterol
rs60463115	3	0	135521036	T	G	0.000168346	HDL Cholesterol
rs112856634	5	0	55834422	A	G	0.000168306	HDL Cholesterol
rs11057939	12	0	125453115	T	C	0.000168253	HDL Cholesterol
rs72617420	4	0	145565168	C	A	0.000168232	HDL Cholesterol
rs9968920	6	0	127529209	C	T	0.000168218	HDL Cholesterol
rs115340503	5	0	71438968	G	A	0.000167383	HDL Cholesterol
rs7132501	12	0	125420380	C	T	0.000168203	HDL Cholesterol
rs8052123	16	0	57563671	C	T	0.000168134	HDL Cholesterol
rs17748786	15	0	41052363	A	G	0.000168087	HDL Cholesterol
rs1495941	11	0	61390368	T	C	0.000168063	HDL Cholesterol
rs13124715	4	0	95313382	T	C	0.000168059	HDL Cholesterol
rs62293767	4	0	20998684	G	A	0.000168047	HDL Cholesterol
rs79146737	11	0	118878682	G	A	0.000168038	HDL Cholesterol
rs655809	9	0	15328677	T	C	0.000167993	HDL Cholesterol
rs75790563	3	0	60487327	T	C	0.000168161	HDL Cholesterol
rs2197815	4	0	111566877	A	C	0.000166422	HDL Cholesterol
rs7761072	6	0	102305591	A	G	0.000167352	HDL Cholesterol
rs77213250	5	0	132385283	G	A	0.000167306	HDL Cholesterol
rs76904440	1	0	230231149	A	G	0.000166672	HDL Cholesterol
rs116455577	5	0	143523910	A	G	0.000166647	HDL Cholesterol
rs76052314	9	0	15309572	C	G	0.000166643	HDL Cholesterol
rs117293297	9	0	135530765	A	G	0.000166634	HDL Cholesterol
rs34271700	11	0	126328903	A	G	0.000166628	HDL Cholesterol
rs9870725	3	0	168911870	T	C	0.000166613	HDL Cholesterol
rs80125546	9	0	110521955	A	G	0.000166601	HDL Cholesterol
rs1230396	17	0	41843029	A	C	0.000166599	HDL Cholesterol
rs61793471	4	0	24337003	G	T	0.000166597	HDL Cholesterol
rs56117220	8	0	127121088	G	A	0.000166575	HDL Cholesterol
rs111280039	16	0	88354960	G	A	0.000166552	HDL Cholesterol
rs115722798	3	0	185857594	T	C	0.000166536	HDL Cholesterol
rs11233117	11	0	69924352	G	C	0.000166535	HDL Cholesterol
rs17100131	14	0	101753499	T	C	0.000166527	HDL Cholesterol
rs73693318	8	0	78033981	A	G	0.000166493	HDL Cholesterol
Affx-23483866	4	0	14235085	C	A	0.000166673	HDL Cholesterol
rs12470016	2	0	131697786	A	G	0.000166704	HDL Cholesterol
rs10090646	8	0	121840359	A	G	0.0001668	HDL Cholesterol
rs7686574	4	0	7985830	T	C	0.000166892	HDL Cholesterol
rs66881103	1	0	217606461	T	C	0.000167288	HDL Cholesterol
rs901068	12	0	57346805	G	T	0.000167214	HDL Cholesterol
rs75607480	4	0	104105099	T	C	0.000167195	HDL Cholesterol
rs3825035	11	0	61895476	A	G	0.000167186	HDL Cholesterol
rs2913925	19	0	8619461	G	A	0.000167168	HDL Cholesterol
rs6508346	18	0	22660504	C	T	0.000167122	HDL Cholesterol
rs11118175	1	0	219089313	G	A	0.00016711	HDL Cholesterol
rs6678759	1	0	182759494	A	G	0.000167309	HDL Cholesterol
rs9840108	3	0	133556345	C	T	0.000167073	HDL Cholesterol
rs8045376	16	0	78809917	A	G	0.000167023	HDL Cholesterol
rs17564079	5	0	75020023	G	T	0.000167019	HDL Cholesterol
rs117694610	19	0	42419499	T	C	0.000167009	HDL Cholesterol
rs146648668	11	0	66082338	A	G	0.00016698	HDL Cholesterol
rs55967121	6	0	122670967	A	G	0.000166962	HDL Cholesterol
rs2304477	16	0	56873840	A	G	0.000166954	HDL Cholesterol
rs56228924	2	0	85658862	A	G	0.000166905	HDL Cholesterol
rs116996852	11	0	47763421	G	T	0.000167032	HDL Cholesterol
rs116912859	17	0	28762109	G	A	0.000164112	HDL Cholesterol
rs142976418	16	0	4664792	T	C	0.000164076	HDL Cholesterol
rs7871579	9	0	139990530	C	T	0.000164054	HDL Cholesterol
rs116104837	2	0	204280763	T	C	0.000161594	HDL Cholesterol
rs4939827	18	0	46453463	C	T	0.000161584	HDL Cholesterol
rs10505282	8	0	117676559	T	C	0.000161574	HDL Cholesterol
rs2275008	14	0	20916249	C	T	0.000161547	HDL Cholesterol
rs67020158	13	0	39497572	A	G	0.000161529	HDL Cholesterol
rs118149403	12	0	123554695	C	T	0.000161513	HDL Cholesterol
rs73206584	8	0	19708448	A	C	0.000161472	HDL Cholesterol
rs78039601	15	0	60849026	C	A	0.000161454	HDL Cholesterol
rs56030857	7	0	50339829	A	C	0.000161452	HDL Cholesterol
rs4968897	17	0	66493775	C	T	0.00016142	HDL Cholesterol
rs115344199	4	0	26104364	T	C	0.000161414	HDL Cholesterol
rs1579557	6	0	40371918	T	C	0.000161364	HDL Cholesterol
rs61910452	11	0	122484722	T	C	0.000161356	HDL Cholesterol
rs57960848	7	0	31078667	T	C	0.00016135	HDL Cholesterol
rs76043727	11	0	36681428	T	C	0.000161274	HDL Cholesterol
rs116536374	1	0	230150629	A	G	0.000161594	HDL Cholesterol
rs142679083	16	0	56906568	T	C	0.00016161	HDL Cholesterol
rs1551788	8	0	9206929	A	C	0.000161623	HDL Cholesterol
rs72754128	5	0	55776584	T	C	0.00016169	HDL Cholesterol
rs201156525	11	0	47731930	C	T	0.000162047	HDL Cholesterol
rs35667974	2	0	163124637	C	T	0.000162024	HDL Cholesterol
rs837483	12	0	125031404	A	G	0.000162	HDL Cholesterol
rs2426154	20	0	48001995	T	C	0.000161965	HDL Cholesterol
rs117714415	15	0	31426238	T	C	0.000161954	HDL Cholesterol
rs1077177	16	0	65732916	G	A	0.000161913	HDL Cholesterol
rs113329286	8	0	9899537	C	T	0.000161902	HDL Cholesterol
rs2007401	4	0	109332724	G	A	0.000161228	HDL Cholesterol
rs117320113	16	0	50434709	T	C	0.000161857	HDL Cholesterol
rs17191491	15	0	60844847	G	A	0.000161803	HDL Cholesterol
rs11703126	22	0	32723157	T	C	0.000161796	HDL Cholesterol
rs75460974	11	0	23589348	C	T	0.000161783	HDL Cholesterol
rs79705333	18	0	6532912	G	A	0.000161723	HDL Cholesterol
rs115841049	18	0	26198007	G	T	0.000161696	HDL Cholesterol
rs116670170	1	0	161967856	A	C	0.000161695	HDL Cholesterol
rs6664244	1	0	40374386	C	T	0.000161691	HDL Cholesterol
rs62022846	16	0	11640890	C	T	0.000161835	HDL Cholesterol
rs61606279	3	0	186238554	G	T	0.000162072	HDL Cholesterol
rs72930794	2	0	203629844	C	T	0.000161194	HDL Cholesterol
rs73938298	19	0	45496382	A	G	0.000161071	HDL Cholesterol
rs77268067	2	0	211528908	G	A	0.000160478	HDL Cholesterol
rs79119658	13	0	29604960	C	T	0.000160466	HDL Cholesterol
rs117521097	15	0	58521409	T	C	0.000160464	HDL Cholesterol
rs183684265	21	0	34166479	A	G	0.000160428	HDL Cholesterol
rs7928523	11	0	43719101	T	C	0.000160413	HDL Cholesterol
rs7337877	13	0	49525379	C	T	0.000160398	HDL Cholesterol
rs74991037	3	0	94975525	C	T	0.000160366	HDL Cholesterol
rs16850679	3	0	104630017	G	A	0.000160222	HDL Cholesterol
rs17529595	19	0	33806139	T	C	0.000160202	HDL Cholesterol
rs78057555	2	0	66483217	A	G	0.000160181	HDL Cholesterol
rs1106334	8	0	71012811	G	A	0.000160167	HDL Cholesterol
rs77065856	10	0	115776887	G	A	0.000160162	HDL Cholesterol
rs76258382	12	0	123610989	T	C	0.000160156	HDL Cholesterol
rs118146703	11	0	2388239	T	C	0.000160121	HDL Cholesterol
rs13208578	6	0	98572976	C	T	0.000160094	HDL Cholesterol
rs34921066	12	0	125135227	A	G	0.000160491	HDL Cholesterol
rs7387249	8	0	71436375	G	A	0.000160491	HDL Cholesterol
rs117823812	12	0	98583493	A	G	0.000160526	HDL Cholesterol
rs6951756	7	0	149359622	C	T	0.000160533	HDL Cholesterol
rs1937670	10	0	53652218	T	G	0.000161006	HDL Cholesterol
rs116915182	15	0	58771661	C	T	0.000160981	HDL Cholesterol
rs1450742	8	0	111069929	G	A	0.000160934	HDL Cholesterol
rs7446778	5	0	179875544	A	G	0.000160817	HDL Cholesterol
rs11122469	1	0	230355248	G	C	0.000160787	HDL Cholesterol
rs7351039	18	0	46460656	A	G	0.000160775	HDL Cholesterol
rs6580949	12	0	53924293	C	T	0.00016077	HDL Cholesterol
rs34564246	16	0	30135798	T	C	0.000161156	HDL Cholesterol
rs993560	19	0	32482208	G	A	0.000160766	HDL Cholesterol
rs55643250	20	0	62423164	T	C	0.000160744	HDL Cholesterol
rs61227179	7	0	6732315	C	A	0.000160671	HDL Cholesterol
rs118118130	10	0	114028858	G	A	0.000160659	HDL Cholesterol
rs2811902	9	0	86233605	A	G	0.000160642	HDL Cholesterol
rs149144163	20	0	43476060	T	C	0.000160613	HDL Cholesterol
rs1692120	11	0	61417472	A	G	0.00016061	HDL Cholesterol
rs74705685	2	0	176680156	T	C	0.000160583	HDL Cholesterol
rs138699938	19	0	3382176	T	C	0.000160759	HDL Cholesterol
rs16989695	19	0	4505445	G	A	0.000162101	HDL Cholesterol
rs602724	8	0	61521803	T	C	0.000162152	HDL Cholesterol
rs34660509	3	0	9728444	A	G	0.000162221	HDL Cholesterol
rs352143	3	0	52264907	C	T	0.000163587	HDL Cholesterol
rs117428087	13	0	58103103	A	G	0.000163567	HDL Cholesterol
rs118097789	11	0	47411911	C	A	0.000163521	HDL Cholesterol
rs12361415	11	0	47474146	G	T	0.000163461	HDL Cholesterol
rs28785305	8	0	17686216	G	A	0.000163429	HDL Cholesterol
rs117051315	9	0	110153989	A	G	0.000163381	HDL Cholesterol
rs1003564	12	0	4979057	T	C	0.000163353	HDL Cholesterol
rs4391855	11	0	116350751	A	G	0.000163288	HDL Cholesterol
rs76692437	9	0	100834447	A	G	0.000163264	HDL Cholesterol
rs13254935	8	0	41201081	C	A	0.000163233	HDL Cholesterol
rs3793295	7	0	29353445	T	C	0.000163208	HDL Cholesterol
rs112322038	22	0	38605927	A	G	0.00016316	HDL Cholesterol
rs78505969	16	0	69503668	G	A	0.000163158	HDL Cholesterol
rs869254	1	0	222215365	C	T	0.000163149	HDL Cholesterol
rs34454076	15	0	96843645	G	A	0.000163149	HDL Cholesterol
rs76612466	8	0	20363611	C	T	0.000163619	HDL Cholesterol
rs74784066	2	0	45246142	A	G	0.000163637	HDL Cholesterol
rs75151602	18	0	64593561	G	T	0.000163641	HDL Cholesterol
rs193070117	17	0	295630	T	A	0.000163646	HDL Cholesterol
rs10079325	5	0	104157752	T	C	0.000164016	HDL Cholesterol
rs62157786	2	0	112818604	T	C	0.000163993	HDL Cholesterol
rs77432019	11	0	67939678	A	G	0.000163964	HDL Cholesterol
rs4672	11	0	64009879	A	G	0.000163943	HDL Cholesterol
rs115333912	2	0	102013928	A	G	0.000163888	HDL Cholesterol
rs55820593	18	0	57929348	T	C	0.000163847	HDL Cholesterol
rs17501838	1	0	40146930	A	G	0.000163815	HDL Cholesterol
rs2364416	3	0	163250087	T	C	0.000163109	HDL Cholesterol
rs14224	6	0	161137779	C	T	0.000163775	HDL Cholesterol
rs186015966	1	0	222798840	C	A	0.000163753	HDL Cholesterol
rs7137522	12	0	42523366	T	C	0.000163747	HDL Cholesterol
rs141901522	16	0	15100301	T	C	0.000163712	HDL Cholesterol
rs144452224	6	0	34508890	A	G	0.000163701	HDL Cholesterol
rs10205671	2	0	44401562	T	C	0.000163668	HDL Cholesterol
rs2652834	15	0	63396867	A	G	0.000163655	HDL Cholesterol
rs33995463	12	0	40629436	C	T	0.000163653	HDL Cholesterol
rs116911639	12	0	129423031	A	G	0.000163771	HDL Cholesterol
rs117559704	12	0	123522924	A	G	0.000163098	HDL Cholesterol
rs3112394	3	0	12353303	T	C	0.000163084	HDL Cholesterol
rs2205262	8	0	117011884	C	A	0.000162991	HDL Cholesterol
rs76179188	2	0	54614156	T	C	0.000162567	HDL Cholesterol
rs77365271	3	0	156805526	A	C	0.000162547	HDL Cholesterol
rs114355919	6	0	34157315	T	G	0.000162518	HDL Cholesterol
rs2156875	6	0	31317347	C	T	0.000162463	HDL Cholesterol
rs1157704	2	0	221798712	G	A	0.000162425	HDL Cholesterol
rs667511	11	0	30425655	A	G	0.000162377	HDL Cholesterol
rs140262959	13	0	28014173	C	T	0.00016237	HDL Cholesterol
rs142688906	9	0	107554263	T	C	0.000162572	HDL Cholesterol
rs34536804	2	0	119751997	C	T	0.000162346	HDL Cholesterol
rs73215239	8	0	21348708	C	T	0.000162326	HDL Cholesterol
rs76016091	12	0	10151715	A	G	0.000162319	HDL Cholesterol
rs78698225	18	0	46675499	G	A	0.000162317	HDL Cholesterol
rs58334200	10	0	88512918	T	C	0.000162291	HDL Cholesterol
rs72744592	5	0	36272006	C	T	0.000162271	HDL Cholesterol
rs6938859	6	0	109562699	C	T	0.00016226	HDL Cholesterol
rs2161737	16	0	56639234	A	G	0.000162247	HDL Cholesterol
rs77568826	5	0	52199328	A	G	0.000162341	HDL Cholesterol
rs150283064	22	0	38617570	T	C	0.000153948	HDL Cholesterol
rs140793537	11	0	75509352	A	G	0.000162584	HDL Cholesterol
rs500585	1	0	236450942	C	G	0.000162645	HDL Cholesterol
rs72649377	8	0	63259699	G	A	0.000162988	HDL Cholesterol
rs114314586	12	0	123806084	C	T	0.000162988	HDL Cholesterol
rs4145075	13	0	81746486	C	T	0.000162986	HDL Cholesterol
rs6130959	20	0	44501458	A	G	0.000162947	HDL Cholesterol
rs1375910	19	0	39850982	A	G	0.000162936	HDL Cholesterol
rs56373640	4	0	40913830	T	A	0.000162898	HDL Cholesterol
rs2817889	1	0	23086441	G	A	0.000162883	HDL Cholesterol
rs117834146	8	0	24369126	A	G	0.000162619	HDL Cholesterol
rs62076789	18	0	5722006	A	G	0.000162871	HDL Cholesterol
rs117885355	11	0	2828466	A	G	0.00016283	HDL Cholesterol
rs1374001	5	0	142873977	G	T	0.000162817	HDL Cholesterol
rs3730492	12	0	69202015	G	T	0.00016281	HDL Cholesterol
rs113130058	1	0	110260040	G	A	0.000162806	HDL Cholesterol
rs59035654	1	0	61939646	T	C	0.000162797	HDL Cholesterol
rs35591738	17	0	38027030	G	C	0.00016276	HDL Cholesterol
rs16919104	9	0	103164224	T	C	0.000162702	HDL Cholesterol
rs34882711	10	0	115788772	G	A	0.00016285	HDL Cholesterol
rs10843297	12	0	29191711	A	C	0.000153923	HDL Cholesterol
rs35987099	3	0	71682905	G	A	0.000153903	HDL Cholesterol
rs5744257	11	0	112021982	G	A	0.000153883	HDL Cholesterol
rs79525713	6	0	121835632	A	G	0.000146343	HDL Cholesterol
rs114561955	6	0	137177603	G	A	0.000146308	HDL Cholesterol
rs78352723	15	0	63704493	C	T	0.000146304	HDL Cholesterol
rs77712687	3	0	147322159	A	G	0.000146295	HDL Cholesterol
rs17707240	12	0	29334133	T	C	0.000146291	HDL Cholesterol
rs2273026	17	0	18256979	T	C	0.000146244	HDL Cholesterol
rs1431585	8	0	64391912	A	G	0.000146235	HDL Cholesterol
rs117432628	11	0	91714975	T	C	0.000146222	HDL Cholesterol
rs10773094	12	0	125087673	T	C	0.000146201	HDL Cholesterol
rs143228600	3	0	58508273	C	G	0.000146192	HDL Cholesterol
rs7540934	1	0	110483773	A	G	0.000146176	HDL Cholesterol
rs2270954	18	0	51057298	A	C	0.000146149	HDL Cholesterol
rs62435969	6	0	153454443	C	T	0.000146124	HDL Cholesterol
rs77687550	7	0	97767932	A	G	0.000146113	HDL Cholesterol
rs11949724	5	0	55832217	A	G	0.000146097	HDL Cholesterol
Affx-89021190	9	0	4751450	T	C	0.000146384	HDL Cholesterol
rs2686340	12	0	121682051	T	C	0.000146418	HDL Cholesterol
rs117143220	12	0	5317858	T	C	0.000146426	HDL Cholesterol
rs148177245	16	0	81211587	C	T	0.000146442	HDL Cholesterol
rs61887835	11	0	27431166	C	T	0.000146802	HDL Cholesterol
rs56063427	11	0	46169148	A	G	0.000146788	HDL Cholesterol
rs4765001	12	0	125426470	C	T	0.000146788	HDL Cholesterol
rs72848057	6	0	36978463	G	A	0.000146774	HDL Cholesterol
rs6935785	6	0	132788323	C	A	0.000146771	HDL Cholesterol
rs2768541	6	0	109185029	A	G	0.000146766	HDL Cholesterol
rs78157981	12	0	120623308	G	A	0.000146709	HDL Cholesterol
rs1477196	16	0	53808258	A	G	0.000146045	HDL Cholesterol
rs10156374	8	0	72533236	A	G	0.000146648	HDL Cholesterol
rs8125581	20	0	44639243	A	G	0.000146607	HDL Cholesterol
rs78451162	20	0	41985589	A	G	0.000146579	HDL Cholesterol
rs142320995	12	0	101757517	G	A	0.000146576	HDL Cholesterol
rs16963709	18	0	30281091	A	G	0.000146535	HDL Cholesterol
rs141275294	10	0	46528901	A	G	0.000146518	HDL Cholesterol
rs78170500	12	0	132853389	A	G	0.000146485	HDL Cholesterol
rs2635518	18	0	46508420	A	G	0.000146457	HDL Cholesterol
rs10846576	12	0	124386673	T	C	0.000146615	HDL Cholesterol
rs11214549	11	0	113108311	A	G	0.000146825	HDL Cholesterol
rs73055464	19	0	54809990	A	G	0.000146042	HDL Cholesterol
rs75662592	6	0	116108358	A	G	0.000146035	HDL Cholesterol
rs4405686	19	0	20758188	T	C	0.000145704	HDL Cholesterol
rs73206591	8	0	19740530	C	T	0.000145702	HDL Cholesterol
rs111885773	17	0	78406181	T	C	0.000145702	HDL Cholesterol
rs11187531	10	0	95344333	C	T	0.000145669	HDL Cholesterol
rs7236352	18	0	71661668	T	C	0.000145667	HDL Cholesterol
rs140262591	12	0	111908545	C	T	0.000145658	HDL Cholesterol
rs888789	5	0	74988369	G	A	0.00014565	HDL Cholesterol
rs117149825	11	0	116211108	A	G	0.000145615	HDL Cholesterol
rs113270088	5	0	150566486	C	A	0.000145572	HDL Cholesterol
rs12713843	2	0	21238367	T	C	0.000145571	HDL Cholesterol
rs1033911	10	0	9592289	C	T	0.000145564	HDL Cholesterol
rs138999676	22	0	30772424	T	C	0.00014556	HDL Cholesterol
rs113803069	10	0	65328326	T	C	0.000145548	HDL Cholesterol
rs72816245	17	0	1135319	T	C	0.000145537	HDL Cholesterol
rs149913591	19	0	54782159	G	A	0.000145531	HDL Cholesterol
rs17825737	4	0	103369642	G	A	0.000145704	HDL Cholesterol
rs117096905	11	0	116467349	T	C	0.000145707	HDL Cholesterol
rs4133446	5	0	86155113	T	C	0.000145707	HDL Cholesterol
rs117561132	14	0	105272699	T	G	0.000145725	HDL Cholesterol
rs6063048	20	0	45598564	A	G	0.00014601	HDL Cholesterol
rs111266820	17	0	40579943	C	T	0.000146009	HDL Cholesterol
rs35130772	3	0	52325106	G	C	0.000146007	HDL Cholesterol
rs10861658	12	0	107134566	T	G	0.000145995	HDL Cholesterol
rs4743756	9	0	107505000	T	C	0.000145991	HDL Cholesterol
rs144612212	19	0	19756787	C	G	0.000145866	HDL Cholesterol
rs12140352	1	0	183849869	G	C	0.000145858	HDL Cholesterol
rs12978323	19	0	41756038	G	T	0.000146039	HDL Cholesterol
rs1429246	2	0	6028134	G	A	0.000145855	HDL Cholesterol
rs1032841	2	0	8666238	A	G	0.000145806	HDL Cholesterol
rs6719884	2	0	59036916	A	C	0.000145778	HDL Cholesterol
rs116757761	12	0	92348102	C	T	0.000145776	HDL Cholesterol
rs117856422	12	0	50303668	T	C	0.000145767	HDL Cholesterol
rs34795947	3	0	52903872	C	A	0.000145756	HDL Cholesterol
rs141670485	11	0	65294543	A	G	0.000145749	HDL Cholesterol
rs72918260	18	0	51007641	A	G	0.000145741	HDL Cholesterol
rs62462813	7	0	79267703	G	T	0.000145843	HDL Cholesterol
rs13135723	4	0	99870609	A	G	0.000145528	HDL Cholesterol
rs3183928	9	0	100684719	C	A	0.000146836	HDL Cholesterol
rs34593828	7	0	19836420	G	A	0.000146857	HDL Cholesterol
rs1048047	11	0	2924610	G	A	0.000147745	HDL Cholesterol
rs73193444	12	0	109164971	T	C	0.000147726	HDL Cholesterol
rs7636294	3	0	49868804	G	C	0.000147721	HDL Cholesterol
rs2023794	17	0	41837660	C	T	0.000147695	HDL Cholesterol
rs17111775	14	0	81869899	G	A	0.000147692	HDL Cholesterol
rs11077846	17	0	74607747	G	A	0.000147655	HDL Cholesterol
rs75246765	8	0	132051970	A	C	0.000147654	HDL Cholesterol
rs114620024	2	0	218428411	C	T	0.000147634	HDL Cholesterol
rs117838846	18	0	55558984	T	G	0.000147631	HDL Cholesterol
rs9997135	4	0	26038452	T	C	0.000147621	HDL Cholesterol
rs146535277	18	0	47329070	A	C	0.000147613	HDL Cholesterol
rs62246404	3	0	47095733	C	T	0.00014758	HDL Cholesterol
rs114847264	6	0	34671542	G	A	0.000147573	HDL Cholesterol
rs117285855	16	0	72296593	C	T	0.00014757	HDL Cholesterol
rs35635	16	0	23693770	G	T	0.000147551	HDL Cholesterol
rs115965650	2	0	227070092	T	C	0.000147751	HDL Cholesterol
rs116904625	17	0	12221233	C	T	0.000147769	HDL Cholesterol
rs117506841	11	0	47968558	G	A	0.000147779	HDL Cholesterol
rs6985028	8	0	30822094	G	A	0.000147782	HDL Cholesterol
rs1239947	13	0	51106555	C	T	0.000148078	HDL Cholesterol
rs10102933	8	0	102480148	A	G	0.000148068	HDL Cholesterol
rs41306163	1	0	93576334	C	T	0.000148051	HDL Cholesterol
rs13432396	2	0	203469588	A	C	0.000148051	HDL Cholesterol
rs7334180	13	0	28615598	T	C	0.000148041	HDL Cholesterol
rs201484149	6	0	32781500	T	C	0.000148002	HDL Cholesterol
rs59480472	11	0	118802386	C	T	0.000147996	HDL Cholesterol
rs1642763	17	0	7557419	A	G	0.000147494	HDL Cholesterol
rs111714414	12	0	118890119	A	G	0.000147986	HDL Cholesterol
rs17561091	18	0	33053097	A	C	0.000147944	HDL Cholesterol
rs11992444	8	0	25464690	G	T	0.000147919	HDL Cholesterol
rs78865644	17	0	45438788	T	C	0.000147868	HDL Cholesterol
rs112741300	18	0	47435415	A	G	0.000147867	HDL Cholesterol
rs12146169	10	0	113911683	T	C	0.000147837	HDL Cholesterol
rs115231598	5	0	86175847	G	A	0.000147806	HDL Cholesterol
rs114777314	9	0	6014735	C	T	0.000147789	HDL Cholesterol
rs117748861	16	0	68120057	C	T	0.000147946	HDL Cholesterol
rs79634752	14	0	63012106	C	T	0.000146851	HDL Cholesterol
rs1415991	1	0	219798632	G	A	0.000147476	HDL Cholesterol
rs17468821	2	0	202529514	C	T	0.000147443	HDL Cholesterol
rs76169188	1	0	90068298	T	C	0.000147174	HDL Cholesterol
rs61749573	2	0	219892233	A	T	0.000147169	HDL Cholesterol
rs118138584	17	0	37439380	G	A	0.000147151	HDL Cholesterol
rs62481806	7	0	146794428	T	G	0.000147138	HDL Cholesterol
rs78946096	3	0	132188163	G	A	0.000147094	HDL Cholesterol
rs77193666	19	0	54796093	A	G	0.000147044	HDL Cholesterol
rs4953616	2	0	48941428	C	T	0.000147025	HDL Cholesterol
rs73152717	20	0	51933002	T	G	0.000147002	HDL Cholesterol
Affx-52336288	2	0	46844391	GT	G	0.000146972	HDL Cholesterol
rs112884026	13	0	28711874	G	A	0.000146956	HDL Cholesterol
rs145889680	16	0	56508775	T	C	0.000146916	HDL Cholesterol
rs17631136	2	0	177907140	A	G	0.000146915	HDL Cholesterol
rs80274548	10	0	63634380	C	T	0.0001469	HDL Cholesterol
rs115276341	12	0	57638114	C	T	0.000146872	HDL Cholesterol
rs113794725	18	0	14144933	A	C	0.000146868	HDL Cholesterol
rs10250289	7	0	149345681	A	G	0.000147196	HDL Cholesterol
rs145613562	14	0	105268740	T	C	0.000147197	HDL Cholesterol
rs182873139	5	0	70759923	T	C	0.000147222	HDL Cholesterol
rs34405835	7	0	107366421	T	C	0.000147235	HDL Cholesterol
rs12874490	13	0	41217734	C	G	0.000147442	HDL Cholesterol
rs79879001	14	0	96883826	C	T	0.000147424	HDL Cholesterol
rs73153453	12	0	129427749	A	G	0.000147373	HDL Cholesterol
rs116976532	18	0	37349354	G	A	0.00014737	HDL Cholesterol
rs200250890	2	0	137814719	T	C	0.000147337	HDL Cholesterol
rs4343135	13	0	89238081	G	T	0.000147333	HDL Cholesterol
rs4790989	17	0	65075727	T	C	0.000147332	HDL Cholesterol
rs150503333	11	0	47460336	A	G	0.000147469	HDL Cholesterol
rs73925327	19	0	8462445	A	G	0.000147327	HDL Cholesterol
rs11150955	18	0	74195213	G	A	0.000147325	HDL Cholesterol
rs200718002	1	0	156725325	T	TC	0.000147295	HDL Cholesterol
rs34419585	8	0	9274375	A	G	0.000147288	HDL Cholesterol
rs61877880	10	0	93227620	T	C	0.000147281	HDL Cholesterol
rs11928604	3	0	123296058	C	T	0.00014727	HDL Cholesterol
rs75503642	10	0	82215802	T	C	0.000147265	HDL Cholesterol
rs75668690	12	0	129441929	G	A	0.000147237	HDL Cholesterol
rs79432733	1	0	158337244	A	G	0.000147326	HDL Cholesterol
rs137853243	12	0	121426644	T	C	0.000145517	HDL Cholesterol
rs375728	16	0	57962062	T	C	0.000145502	HDL Cholesterol
rs62263062	3	0	97764285	A	G	0.000145479	HDL Cholesterol
rs74444899	19	0	45724060	T	C	0.00014388	HDL Cholesterol
rs9581737	13	0	27334084	C	T	0.000143877	HDL Cholesterol
rs75531182	11	0	25717000	A	G	0.000143858	HDL Cholesterol
rs1274757	14	0	69160487	A	G	0.000143812	HDL Cholesterol
rs17440005	4	0	110509489	G	A	0.000143805	HDL Cholesterol
rs17780066	13	0	78448090	T	C	0.000143795	HDL Cholesterol
rs79753924	15	0	58591721	T	C	0.000143784	HDL Cholesterol
rs7774393	6	0	41946440	C	G	0.000143771	HDL Cholesterol
rs142893391	19	0	54802534	C	G	0.00014376	HDL Cholesterol
rs11700076	20	0	55736931	C	A	0.000143752	HDL Cholesterol
rs148402470	14	0	24768951	CA	C	0.000143745	HDL Cholesterol
rs7255730	19	0	14653108	C	T	0.000143737	HDL Cholesterol
rs78367010	10	0	135195148	A	G	0.000143737	HDL Cholesterol
rs7850689	9	0	16243514	T	C	0.000143731	HDL Cholesterol
rs7166635	15	0	66916467	G	A	0.000143709	HDL Cholesterol
rs11202153	10	0	88508480	G	A	0.000143889	HDL Cholesterol
rs72798233	10	0	46153563	T	C	0.000143889	HDL Cholesterol
rs12555482	9	0	86769116	G	A	0.000143919	HDL Cholesterol
rs1625595	11	0	66078129	T	C	0.000143957	HDL Cholesterol
rs10982134	9	0	117050998	A	G	0.000144207	HDL Cholesterol
rs59423584	1	0	9422605	T	C	0.00014418	HDL Cholesterol
rs36091	5	0	60923475	A	G	0.000144172	HDL Cholesterol
rs16900511	5	0	82826254	T	C	0.000144163	HDL Cholesterol
rs118092024	16	0	57078763	C	A	0.000144104	HDL Cholesterol
rs1479353	6	0	160593874	C	A	0.000144088	HDL Cholesterol
rs17838935	4	0	25686546	T	C	0.000144087	HDL Cholesterol
rs113956709	17	0	79345800	T	G	0.000143701	HDL Cholesterol
rs148013104	11	0	66260539	T	C	0.000144066	HDL Cholesterol
rs184724523	6	0	56703748	G	A	0.00014403	HDL Cholesterol
rs75263037	2	0	174805967	G	A	0.000144022	HDL Cholesterol
rs41367646	19	0	33791883	T	C	0.000144016	HDL Cholesterol
rs75477399	20	0	12721633	C	T	0.000144016	HDL Cholesterol
rs75085117	1	0	209514761	C	T	0.000144002	HDL Cholesterol
rs74560333	9	0	107473898	A	G	0.000143993	HDL Cholesterol
rs3771240	2	0	20412686	C	T	0.000143977	HDL Cholesterol
rs8020267	14	0	74318714	A	G	0.000144058	HDL Cholesterol
rs74756703	5	0	84071466	T	C	0.000144207	HDL Cholesterol
rs55898253	8	0	19519119	A	C	0.000143685	HDL Cholesterol
rs3428	12	0	110476546	C	T	0.00014366	HDL Cholesterol
rs61742247	2	0	21234902	G	C	0.00014336	HDL Cholesterol
rs61859465	10	0	72249329	A	G	0.000143345	HDL Cholesterol
rs16940712	15	0	59027139	G	A	0.000143329	HDL Cholesterol
rs200769337	10	0	64949103	A	T	0.000143325	HDL Cholesterol
rs115329925	2	0	37844876	C	G	0.000143305	HDL Cholesterol
rs117828625	19	0	32397913	C	T	0.000143267	HDL Cholesterol
rs12745526	1	0	115117236	A	G	0.000143265	HDL Cholesterol
rs35922794	18	0	57865141	C	T	0.000143246	HDL Cholesterol
rs894771	18	0	47753491	C	T	0.000143231	HDL Cholesterol
rs7721671	5	0	176630984	T	C	0.000143213	HDL Cholesterol
rs79786055	9	0	107720443	G	T	0.0001432	HDL Cholesterol
rs11130520	3	0	56441119	G	T	0.000143199	HDL Cholesterol
rs7219027	17	0	54823170	G	A	0.000143197	HDL Cholesterol
rs3936594	5	0	92413716	G	A	0.00014317	HDL Cholesterol
rs73072200	7	0	21368322	G	A	0.000143149	HDL Cholesterol
rs75288294	1	0	248228247	A	G	0.00014337	HDL Cholesterol
rs12796218	11	0	118927371	C	T	0.000143391	HDL Cholesterol
rs56032133	19	0	42749345	C	A	0.000143395	HDL Cholesterol
rs8063406	16	0	56917169	T	G	0.000143396	HDL Cholesterol
rs80212763	20	0	43223930	T	C	0.000143656	HDL Cholesterol
rs2044121	8	0	12964191	C	T	0.00014365	HDL Cholesterol
rs1982826	6	0	34129850	T	C	0.000143593	HDL Cholesterol
rs118064199	12	0	125097434	T	C	0.000143591	HDL Cholesterol
rs73020481	11	0	117772955	C	T	0.000143586	HDL Cholesterol
rs117169430	12	0	123652848	A	G	0.00014358	HDL Cholesterol
rs17886730	12	0	124421759	T	C	0.000143576	HDL Cholesterol
rs77240514	9	0	112976148	G	A	0.00014367	HDL Cholesterol
rs7910977	10	0	94209876	T	C	0.000143545	HDL Cholesterol
rs62111729	19	0	46199284	A	G	0.000143538	HDL Cholesterol
rs3304	7	0	134497231	T	C	0.000143527	HDL Cholesterol
rs254560	5	0	134443606	A	G	0.000143511	HDL Cholesterol
rs62090741	18	0	41156992	G	A	0.000143489	HDL Cholesterol
rs1983581	6	0	25337731	T	G	0.000143471	HDL Cholesterol
rs9606721	22	0	30762035	G	A	0.000143451	HDL Cholesterol
rs1180318	1	0	40092631	G	A	0.000143426	HDL Cholesterol
rs185916020	22	0	50904223	A	G	0.000143542	HDL Cholesterol
rs80269069	8	0	18647292	T	C	0.000144209	HDL Cholesterol
rs16968472	17	0	37036028	G	C	0.000144218	HDL Cholesterol
rs1484796	8	0	20252222	A	G	0.000144226	HDL Cholesterol
rs72675482	8	0	104448485	C	T	0.000145167	HDL Cholesterol
rs61945922	13	0	34750122	T	C	0.000145156	HDL Cholesterol
rs112117858	1	0	110150159	T	G	0.000145153	HDL Cholesterol
rs117051340	18	0	64644946	C	A	0.000145144	HDL Cholesterol
rs187199487	12	0	124419287	G	A	0.000145136	HDL Cholesterol
rs10740597	10	0	56521894	A	C	0.000145114	HDL Cholesterol
rs9448884	6	0	80816496	T	C	0.000145103	HDL Cholesterol
rs7428	2	0	85545490	C	T	0.000145085	HDL Cholesterol
rs76004620	10	0	92075170	C	G	0.000145084	HDL Cholesterol
rs61734705	4	0	88035907	T	C	0.000145061	HDL Cholesterol
rs1927521	13	0	27390294	A	G	0.000145053	HDL Cholesterol
rs190013950	16	0	69661520	G	A	0.000145051	HDL Cholesterol
rs2356659	2	0	8962361	G	T	0.000145045	HDL Cholesterol
rs77796279	12	0	130927752	C	A	0.000145044	HDL Cholesterol
rs17263770	3	0	52519854	C	G	0.000145034	HDL Cholesterol
rs118191284	8	0	70520101	A	G	0.000145252	HDL Cholesterol
rs12485185	22	0	38560836	T	C	0.00014527	HDL Cholesterol
rs117164485	11	0	116620377	A	G	0.000145291	HDL Cholesterol
rs74988985	19	0	33902652	G	A	0.000145299	HDL Cholesterol
rs4365353	17	0	76403860	A	G	0.000145478	HDL Cholesterol
rs1001905	9	0	87272519	A	G	0.000145478	HDL Cholesterol
rs118073656	12	0	17618955	C	G	0.000145466	HDL Cholesterol
rs76352416	11	0	24724943	A	G	0.000145428	HDL Cholesterol
rs75783306	11	0	100783491	A	G	0.000145414	HDL Cholesterol
rs72791856	16	0	28304387	T	C	0.000145394	HDL Cholesterol
rs2278305	10	0	63843112	A	G	0.000145382	HDL Cholesterol
rs62515875	8	0	42618319	C	A	0.00014501	HDL Cholesterol
rs726941	5	0	44233778	C	T	0.000145382	HDL Cholesterol
rs72878702	6	0	33706252	G	A	0.000145363	HDL Cholesterol
rs62481404	7	0	146522528	C	T	0.000145345	HDL Cholesterol
rs36032515	13	0	69439439	A	G	0.000145334	HDL Cholesterol
rs11643946	16	0	78745815	C	G	0.000145333	HDL Cholesterol
rs72961348	18	0	70011708	G	A	0.000145331	HDL Cholesterol
rs2317676	17	0	45388283	G	A	0.00014532	HDL Cholesterol
rs61944852	13	0	27078481	T	C	0.000145319	HDL Cholesterol
rs7543296	1	0	101348100	C	A	0.00014537	HDL Cholesterol
rs78087245	17	0	55649445	A	G	0.000144945	HDL Cholesterol
rs73006791	6	0	155561224	A	G	0.000144859	HDL Cholesterol
rs976002	4	0	69343287	G	A	0.000144828	HDL Cholesterol
rs76441871	12	0	76263716	A	G	0.00014441	HDL Cholesterol
rs412334	11	0	61560261	T	C	0.000144405	HDL Cholesterol
rs13210693	6	0	109598964	G	A	0.000144393	HDL Cholesterol
rs12982481	19	0	54829008	C	G	0.000144391	HDL Cholesterol
rs35667670	15	0	58306302	A	G	0.000144389	HDL Cholesterol
rs7786720	7	0	106642123	C	T	0.000144386	HDL Cholesterol
rs2396081	6	0	43770512	G	A	0.000144371	HDL Cholesterol
rs77546626	7	0	107636883	C	G	0.000144411	HDL Cholesterol
rs79336077	8	0	126469424	A	G	0.000144364	HDL Cholesterol
rs75645230	13	0	112539753	G	C	0.000144317	HDL Cholesterol
rs41545814	6	0	31382893	G	A	0.000144313	HDL Cholesterol
rs11638109	15	0	34327659	T	C	0.000144305	HDL Cholesterol
rs383746	5	0	129184066	C	T	0.000144298	HDL Cholesterol
rs115629108	4	0	20618734	A	G	0.000144284	HDL Cholesterol
rs76844890	17	0	41043469	T	G	0.000144279	HDL Cholesterol
rs79258602	16	0	71961535	C	A	0.000144239	HDL Cholesterol
rs34301364	1	0	110294396	A	G	0.000144351	HDL Cholesterol
rs78815201	1	0	216603073	C	T	0.000148088	HDL Cholesterol
rs34728640	6	0	154874308	C	T	0.000144436	HDL Cholesterol
rs146346759	15	0	75341523	A	G	0.000144478	HDL Cholesterol
rs113301127	12	0	99397896	T	G	0.000144798	HDL Cholesterol
rs72749243	15	0	54010102	A	C	0.000144757	HDL Cholesterol
rs146380141	11	0	118949519	C	T	0.000144739	HDL Cholesterol
rs77415203	11	0	19848912	G	A	0.000144717	HDL Cholesterol
rs817353	20	0	62612398	C	G	0.000144668	HDL Cholesterol
rs11735132	4	0	20992543	T	C	0.00014466	HDL Cholesterol
rs17049906	2	0	59302938	C	A	0.000144658	HDL Cholesterol
rs77232854	4	0	540087	T	C	0.000144442	HDL Cholesterol
rs9303041	17	0	11786569	T	C	0.000144651	HDL Cholesterol
rs41286039	9	0	91159937	A	G	0.000144611	HDL Cholesterol
rs151301245	12	0	57598512	A	G	0.000144607	HDL Cholesterol
rs117200396	13	0	41609121	T	G	0.000144583	HDL Cholesterol
rs17768064	16	0	7750169	C	G	0.000144533	HDL Cholesterol
rs138850957	1	0	110116625	A	G	0.000144505	HDL Cholesterol
rs35475338	7	0	72919678	G	C	0.0001445	HDL Cholesterol
rs117338451	12	0	110812923	A	G	0.000144482	HDL Cholesterol
rs71530885	8	0	118850122	A	G	0.000144644	HDL Cholesterol
rs8181477	10	0	18782880	C	A	0.000127823	HDL Cholesterol
rs80160846	8	0	20952814	A	G	0.000148133	HDL Cholesterol
rs1318648	12	0	53670545	C	A	0.000148161	HDL Cholesterol
rs117803469	20	0	1600405	A	C	0.000151944	HDL Cholesterol
rs1661817	18	0	29909788	A	G	0.000151926	HDL Cholesterol
rs74933081	12	0	125088748	A	C	0.000151912	HDL Cholesterol
rs77480873	7	0	116445159	G	T	0.000151875	HDL Cholesterol
rs783147	6	0	161137990	A	G	0.000151865	HDL Cholesterol
rs201124663	16	0	56904577	T	C	0.00015184	HDL Cholesterol
rs4342412	6	0	55434959	G	A	0.000151838	HDL Cholesterol
rs9585940	13	0	103203070	A	G	0.0001518	HDL Cholesterol
rs199705219	15	0	59144018	C	A	0.000151796	HDL Cholesterol
rs74800332	14	0	26230801	T	C	0.000151795	HDL Cholesterol
rs1041962	2	0	21233202	A	G	0.000151787	HDL Cholesterol
rs34229224	12	0	112197562	A	G	0.000151784	HDL Cholesterol
rs833500	18	0	46639198	A	G	0.000151747	HDL Cholesterol
rs9945063	18	0	57715608	T	C	0.000151742	HDL Cholesterol
rs17343777	16	0	71439172	A	T	0.000151732	HDL Cholesterol
rs74896097	16	0	73932204	C	T	0.000151944	HDL Cholesterol
rs2216546	4	0	102793500	T	G	0.000151955	HDL Cholesterol
rs116216093	2	0	228980843	A	G	0.000152008	HDL Cholesterol
rs75234242	6	0	161018985	A	G	0.000152014	HDL Cholesterol
rs13217078	6	0	36966218	A	G	0.000152262	HDL Cholesterol
rs79577921	7	0	141885826	A	G	0.000152245	HDL Cholesterol
rs17883513	7	0	94974185	G	A	0.000152209	HDL Cholesterol
rs62001731	15	0	58661545	T	C	0.000152184	HDL Cholesterol
rs78501984	12	0	123339135	G	T	0.000152171	HDL Cholesterol
rs2963446	5	0	157938502	A	C	0.000152169	HDL Cholesterol
rs5803	16	0	56920969	T	C	0.000152161	HDL Cholesterol
rs2966079	16	0	81511806	C	T	0.000151703	HDL Cholesterol
rs17001264	19	0	11348212	T	C	0.00015214	HDL Cholesterol
rs34900058	1	0	38750949	T	C	0.00015211	HDL Cholesterol
rs112413246	16	0	48223835	T	C	0.000152108	HDL Cholesterol
rs11881101	19	0	45530552	A	G	0.000152103	HDL Cholesterol
rs11782049	8	0	87735676	C	T	0.000152101	HDL Cholesterol
rs1359721	9	0	87119854	G	A	0.000152055	HDL Cholesterol
rs4653496	1	0	227528802	T	G	0.000152055	HDL Cholesterol
rs114416888	4	0	20997560	T	C	0.000152038	HDL Cholesterol
rs72900482	11	0	6188500	T	G	0.000152131	HDL Cholesterol
rs118148043	10	0	129326397	A	G	0.000152279	HDL Cholesterol
rs55730930	11	0	116729161	C	T	0.000151671	HDL Cholesterol
rs7013418	8	0	8501322	G	T	0.00015162	HDL Cholesterol
rs11216028	11	0	116464992	T	G	0.000151075	HDL Cholesterol
rs80164046	3	0	188291132	C	T	0.00015104	HDL Cholesterol
rs72815856	10	0	61465778	C	T	0.000151014	HDL Cholesterol
rs6982451	8	0	71014079	A	G	0.000151013	HDL Cholesterol
rs71458017	12	0	2875087	A	G	0.000150996	HDL Cholesterol
rs111302047	14	0	101717627	C	A	0.000150968	HDL Cholesterol
rs117987062	16	0	28837687	A	G	0.000150945	HDL Cholesterol
rs112522315	12	0	114993508	A	G	0.00015094	HDL Cholesterol
rs77991866	13	0	106561174	A	G	0.000150876	HDL Cholesterol
rs62566630	9	0	87050740	T	C	0.000150859	HDL Cholesterol
rs75609485	18	0	71894032	A	G	0.000150849	HDL Cholesterol
rs61902266	11	0	82522275	T	C	0.00015081	HDL Cholesterol
rs491589	10	0	112834632	T	C	0.000150789	HDL Cholesterol
rs62406374	6	0	49872818	G	A	0.000150772	HDL Cholesterol
rs12343892	9	0	107878643	A	G	0.000150771	HDL Cholesterol
rs2583435	11	0	2958818	C	T	0.000151119	HDL Cholesterol
rs138485120	7	0	138764803	T	C	0.000151219	HDL Cholesterol
rs76539662	3	0	84373677	C	T	0.00015122	HDL Cholesterol
rs3093024	6	0	167532793	A	G	0.000151229	HDL Cholesterol
rs5750616	22	0	38918894	G	T	0.000151591	HDL Cholesterol
rs74647411	5	0	82959611	G	T	0.000151568	HDL Cholesterol
rs116760714	3	0	120605061	A	G	0.000151567	HDL Cholesterol
rs7457636	7	0	116786027	C	G	0.000151558	HDL Cholesterol
rs16839527	3	0	132432857	C	T	0.000151549	HDL Cholesterol
rs17758259	2	0	84759082	A	G	0.000151533	HDL Cholesterol
rs17518513	20	0	10172242	G	A	0.000151437	HDL Cholesterol
rs41277978	10	0	71883836	A	C	0.000151636	HDL Cholesterol
rs73067509	7	0	11221312	G	C	0.000151342	HDL Cholesterol
rs258507	5	0	75059968	G	A	0.000151311	HDL Cholesterol
rs17120425	11	0	117063003	A	G	0.000151307	HDL Cholesterol
rs17782472	14	0	74732757	A	G	0.000151293	HDL Cholesterol
rs112721139	3	0	39724688	G	A	0.000151277	HDL Cholesterol
rs4888372	16	0	75313485	G	A	0.000151262	HDL Cholesterol
rs12117267	1	0	40032442	G	A	0.000151255	HDL Cholesterol
rs1843094	10	0	107027502	T	C	0.000151254	HDL Cholesterol
rs76046281	11	0	75482266	A	G	0.00015133	HDL Cholesterol
rs142436120	20	0	44333227	A	G	0.000150762	HDL Cholesterol
rs116939702	11	0	124206853	A	G	0.00015232	HDL Cholesterol
rs115304965	1	0	146803255	C	T	0.000152488	HDL Cholesterol
rs114609017	6	0	32585632	A	G	0.000153365	HDL Cholesterol
rs145420520	11	0	47261762	G	A	0.000153362	HDL Cholesterol
rs7159300	14	0	72883874	A	G	0.000153348	HDL Cholesterol
rs117344026	16	0	57998743	T	G	0.000153341	HDL Cholesterol
rs117913231	10	0	124907101	T	C	0.000153336	HDL Cholesterol
rs3094134	6	0	30122154	T	C	0.000153312	HDL Cholesterol
rs12582235	12	0	26537202	C	T	0.000153278	HDL Cholesterol
rs5753303	22	0	31139653	A	G	0.000153269	HDL Cholesterol
rs80220851	2	0	3693659	T	A	0.000153264	HDL Cholesterol
rs11150388	16	0	81491081	G	A	0.000153257	HDL Cholesterol
rs12966763	18	0	47203461	T	G	0.000153252	HDL Cholesterol
rs79042789	2	0	5583743	T	C	0.000153217	HDL Cholesterol
rs79602559	12	0	113263651	C	A	0.000153159	HDL Cholesterol
rs13070993	3	0	12217797	T	C	0.000153156	HDL Cholesterol
rs112662197	5	0	61273006	A	C	0.000153146	HDL Cholesterol
rs11812460	10	0	94832128	A	G	0.000153366	HDL Cholesterol
rs7728751	5	0	82843609	G	A	0.000153368	HDL Cholesterol
rs45519834	20	0	7234781	C	T	0.000153375	HDL Cholesterol
rs17357990	7	0	26620454	C	T	0.000153399	HDL Cholesterol
rs7104957	11	0	122575669	G	A	0.000153858	HDL Cholesterol
rs62087820	17	0	66898415	T	G	0.00015384	HDL Cholesterol
rs637185	11	0	69308023	T	C	0.000153813	HDL Cholesterol
rs4799195	18	0	76476200	T	G	0.000153777	HDL Cholesterol
rs11536572	7	0	111810859	C	T	0.000153738	HDL Cholesterol
rs2274159	9	0	117166246	G	A	0.000153676	HDL Cholesterol
rs73218883	12	0	94020355	G	A	0.00015367	HDL Cholesterol
rs140029729	15	0	58830639	G	A	0.000153137	HDL Cholesterol
rs79177987	16	0	65035239	T	C	0.000153669	HDL Cholesterol
rs78906140	11	0	129912702	T	C	0.000153628	HDL Cholesterol
rs17515108	15	0	44856015	A	C	0.000153517	HDL Cholesterol
rs11063343	12	0	4912598	G	T	0.00015346	HDL Cholesterol
rs72767253	5	0	51090842	A	C	0.000153448	HDL Cholesterol
Affx-80254045	16	0	57486832	C	T	0.000153445	HDL Cholesterol
rs77555440	10	0	112596122	C	T	0.000153437	HDL Cholesterol
rs943639	1	0	110292242	G	A	0.000153413	HDL Cholesterol
rs35402192	6	0	6132286	C	T	0.00015365	HDL Cholesterol
rs77420323	8	0	37815049	A	G	0.000152387	HDL Cholesterol
rs72856008	2	0	144252698	A	C	0.000153107	HDL Cholesterol
rs74903810	2	0	45439634	A	C	0.000153063	HDL Cholesterol
rs79165228	6	0	34796454	G	A	0.000152727	HDL Cholesterol
rs80213339	6	0	128056771	A	G	0.000152718	HDL Cholesterol
rs34614341	8	0	126402564	T	C	0.000152708	HDL Cholesterol
rs2335072	19	0	9218054	G	T	0.000152696	HDL Cholesterol
rs6826824	4	0	186981988	C	T	0.000152669	HDL Cholesterol
rs9806020	14	0	81668555	A	C	0.00015266	HDL Cholesterol
rs2921551	19	0	48123436	C	A	0.000152641	HDL Cholesterol
rs149244334	7	0	73010191	T	C	0.000152621	HDL Cholesterol
rs1951681	14	0	32851025	A	G	0.000152566	HDL Cholesterol
rs10799719	1	0	22248881	G	A	0.000152565	HDL Cholesterol
rs12819767	12	0	113379390	T	C	0.000152561	HDL Cholesterol
rs17327407	16	0	51059534	T	G	0.000152547	HDL Cholesterol
rs73068463	7	0	26390115	T	C	0.000152542	HDL Cholesterol
rs16880741	6	0	50837708	G	A	0.000152532	HDL Cholesterol
rs115510713	5	0	56331390	T	C	0.000152529	HDL Cholesterol
Affx-35294160	2	0	211456637	A	G	0.000152734	HDL Cholesterol
rs7980570	12	0	124338360	T	C	0.000152745	HDL Cholesterol
rs11647086	16	0	56570047	T	C	0.000152792	HDL Cholesterol
rs184108406	10	0	135168935	A	G	0.000152792	HDL Cholesterol
rs79838352	10	0	113594520	A	G	0.000153062	HDL Cholesterol
rs4077410	16	0	29998200	A	G	0.000153038	HDL Cholesterol
rs4930730	12	0	124319864	T	G	0.000153021	HDL Cholesterol
rs78570244	9	0	108485174	A	G	0.000153011	HDL Cholesterol
rs739983	3	0	50178011	G	A	0.000153008	HDL Cholesterol
rs75399114	20	0	62159084	T	C	0.000152992	HDL Cholesterol
rs79570973	18	0	62577161	T	G	0.000152992	HDL Cholesterol
rs17587619	1	0	225520316	G	T	0.000153083	HDL Cholesterol
rs73445029	13	0	28670217	T	C	0.00015297	HDL Cholesterol
rs74714233	1	0	39556983	C	T	0.000152921	HDL Cholesterol
rs185157950	11	0	65350826	T	A	0.000152886	HDL Cholesterol
rs115416341	20	0	46471358	C	T	0.00015288	HDL Cholesterol
rs2282232	1	0	39568765	T	C	0.000152856	HDL Cholesterol
rs10882267	10	0	95324503	A	C	0.000152846	HDL Cholesterol
rs34337799	5	0	153220267	A	C	0.000152842	HDL Cholesterol
rs118029149	11	0	64141510	G	T	0.000152818	HDL Cholesterol
rs73197707	8	0	8882512	G	C	0.000152952	HDL Cholesterol
rs34526775	16	0	68056276	G	A	0.000150693	HDL Cholesterol
rs75260806	20	0	51812771	A	G	0.000150692	HDL Cholesterol
rs8104543	19	0	4177366	A	C	0.000150691	HDL Cholesterol
rs12970264	18	0	77627950	A	G	0.000148947	HDL Cholesterol
rs80210396	3	0	112942314	A	G	0.00014894	HDL Cholesterol
rs76852169	2	0	25583450	G	A	0.000148919	HDL Cholesterol
rs78002757	9	0	15271039	G	T	0.000148873	HDL Cholesterol
rs224711	10	0	34265531	A	C	0.000148859	HDL Cholesterol
rs73476661	7	0	130599301	A	C	0.000148854	HDL Cholesterol
rs118069956	21	0	47181806	T	C	0.00014884	HDL Cholesterol
rs141976271	14	0	53941373	C	T	0.000148805	HDL Cholesterol
rs13131313	4	0	25432828	G	A	0.000148788	HDL Cholesterol
rs74793232	3	0	64754838	A	G	0.000148769	HDL Cholesterol
rs12723805	1	0	110478327	A	G	0.000148759	HDL Cholesterol
rs147457956	12	0	109999612	G	A	0.000148745	HDL Cholesterol
rs2292749	17	0	40818584	T	C	0.000148742	HDL Cholesterol
rs1590183	6	0	161096758	T	C	0.000148725	HDL Cholesterol
rs4938499	11	0	118162496	C	T	0.000148702	HDL Cholesterol
rs143630689	9	0	107535190	A	G	0.000148961	HDL Cholesterol
rs140654840	6	0	32802938	T	C	0.000148974	HDL Cholesterol
rs10823735	10	0	53620668	A	G	0.000148992	HDL Cholesterol
rs117730444	16	0	74961128	T	C	0.000149004	HDL Cholesterol
rs78309793	9	0	117617717	C	T	0.000149315	HDL Cholesterol
rs11781147	8	0	124969725	G	T	0.0001493	HDL Cholesterol
rs200230454	17	0	42271880	T	C	0.000149294	HDL Cholesterol
rs73054110	19	0	49992462	T	C	0.000149288	HDL Cholesterol
rs7610959	3	0	56386290	G	A	0.000149271	HDL Cholesterol
rs116222707	3	0	49869243	T	C	0.000149264	HDL Cholesterol
rs72696025	4	0	183094887	G	A	0.000149236	HDL Cholesterol
rs62016424	16	0	5507463	G	A	0.000148696	HDL Cholesterol
rs57017888	8	0	41556842	T	C	0.000149188	HDL Cholesterol
rs12943254	17	0	35051979	A	G	0.000149143	HDL Cholesterol
rs7813939	8	0	144478730	A	G	0.000149134	HDL Cholesterol
rs12778514	10	0	63832279	A	G	0.000149084	HDL Cholesterol
rs78798959	1	0	39180158	A	G	0.000149078	HDL Cholesterol
rs9658105	6	0	35357674	T	C	0.000149041	HDL Cholesterol
rs73079076	3	0	50061961	A	C	0.000149037	HDL Cholesterol
rs2074491	6	0	31239896	C	T	0.000149009	HDL Cholesterol
rs61936701	12	0	95079912	C	T	0.000149174	HDL Cholesterol
rs61578783	10	0	77620902	A	G	0.000149374	HDL Cholesterol
rs6066127	20	0	45562958	C	T	0.000148672	HDL Cholesterol
rs116010565	4	0	179494022	A	G	0.000148658	HDL Cholesterol
rs738703	20	0	34190699	C	T	0.000148336	HDL Cholesterol
rs6574138	14	0	74162850	C	T	0.000148331	HDL Cholesterol
rs62725261	11	0	22596319	G	A	0.000148319	HDL Cholesterol
rs76778845	8	0	9258933	T	C	0.000148313	HDL Cholesterol
rs4743703	9	0	107041827	C	T	0.000148299	HDL Cholesterol
rs74609916	2	0	54617396	C	T	0.000148299	HDL Cholesterol
rs58903771	8	0	126438027	T	C	0.000148295	HDL Cholesterol
rs7942991	11	0	62337203	T	C	0.000148259	HDL Cholesterol
rs7968606	12	0	99816842	T	C	0.000148227	HDL Cholesterol
rs77234217	9	0	16124909	A	G	0.000148226	HDL Cholesterol
rs73008592	11	0	117093717	C	T	0.000148217	HDL Cholesterol
rs113958500	19	0	49657423	G	A	0.000148191	HDL Cholesterol
rs13424293	2	0	41793899	C	T	0.000148182	HDL Cholesterol
rs78008829	12	0	130068252	C	G	0.000148172	HDL Cholesterol
rs41296127	10	0	114053512	A	T	0.000148168	HDL Cholesterol
rs10498593	14	0	85884306	T	C	0.000148348	HDL Cholesterol
rs12810163	12	0	9981162	G	A	0.000148368	HDL Cholesterol
rs7822123	8	0	144301346	A	G	0.000148387	HDL Cholesterol
rs800895	8	0	116436385	A	G	0.000148399	HDL Cholesterol
rs73090534	3	0	56378613	C	T	0.000148615	HDL Cholesterol
rs80267316	2	0	125143866	T	C	0.00014861	HDL Cholesterol
rs57041391	12	0	109786682	A	G	0.000148592	HDL Cholesterol
rs1534165	3	0	133536917	C	T	0.000148584	HDL Cholesterol
rs1201689	15	0	42105918	G	C	0.000148577	HDL Cholesterol
rs6680227	1	0	109798914	A	G	0.000148572	HDL Cholesterol
rs274096	16	0	24911370	C	A	0.000148549	HDL Cholesterol
rs58044782	16	0	66416482	A	G	0.000148664	HDL Cholesterol
rs74951370	8	0	9173828	C	T	0.000148526	HDL Cholesterol
rs7119988	11	0	69015871	A	G	0.000148483	HDL Cholesterol
rs78794880	15	0	50123009	G	C	0.000148474	HDL Cholesterol
rs12298505	12	0	125096584	A	G	0.000148462	HDL Cholesterol
rs73219498	3	0	133756203	T	G	0.000148452	HDL Cholesterol
rs74767236	17	0	43073430	T	C	0.000148414	HDL Cholesterol
rs34978331	19	0	45332841	C	T	0.000148411	HDL Cholesterol
rs2483134	1	0	13934173	A	G	0.000148409	HDL Cholesterol
rs117948936	7	0	130311057	C	T	0.000148503	HDL Cholesterol
rs9814516	3	0	85407980	T	G	0.000149376	HDL Cholesterol
rs17106782	1	0	82064252	G	C	0.000149408	HDL Cholesterol
rs56237434	1	0	109837129	T	C	0.000149425	HDL Cholesterol
rs55886108	2	0	144496336	T	C	0.000150373	HDL Cholesterol
rs10146989	14	0	52477867	A	G	0.000150359	HDL Cholesterol
rs72693174	4	0	169234840	A	G	0.00015035	HDL Cholesterol
rs77527047	3	0	135613972	A	G	0.000150349	HDL Cholesterol
rs117087347	16	0	51232832	T	C	0.000150347	HDL Cholesterol
rs16907358	9	0	94042307	C	T	0.000150339	HDL Cholesterol
rs4808691	19	0	17893374	A	G	0.000150329	HDL Cholesterol
rs115595339	4	0	55523741	A	G	0.000150308	HDL Cholesterol
rs13080851	3	0	124925199	G	A	0.000150306	HDL Cholesterol
Affx-21069786	3	0	123131254	T	C	0.000150274	HDL Cholesterol
rs78820813	19	0	33911878	T	C	0.000150186	HDL Cholesterol
rs12831733	12	0	57835789	C	G	0.00015017	HDL Cholesterol
rs75227850	16	0	28555894	T	C	0.00015017	HDL Cholesterol
rs192801865	16	0	57463123	G	C	0.000150161	HDL Cholesterol
rs7017776	8	0	19362768	C	T	0.000150143	HDL Cholesterol
rs8071580	17	0	28674352	G	A	0.000150384	HDL Cholesterol
rs12162979	22	0	44701693	T	C	0.000150387	HDL Cholesterol
rs72780017	16	0	57083353	G	A	0.000150404	HDL Cholesterol
rs4870949	8	0	126635594	T	C	0.000150497	HDL Cholesterol
rs114481283	4	0	159848282	A	C	0.000150688	HDL Cholesterol
rs1827211	16	0	56668256	C	T	0.000150687	HDL Cholesterol
rs12315	16	0	56700722	T	G	0.000150684	HDL Cholesterol
rs1235385	8	0	91212707	T	C	0.000150677	HDL Cholesterol
rs76961005	16	0	73435305	C	A	0.000150675	HDL Cholesterol
rs41292005	12	0	57859768	G	A	0.000150672	HDL Cholesterol
rs78169282	2	0	160779145	T	C	0.000150643	HDL Cholesterol
rs2289865	19	0	4013322	C	T	0.000150131	HDL Cholesterol
rs79419121	15	0	58708443	C	T	0.000150637	HDL Cholesterol
rs118063554	8	0	8733723	C	T	0.00015061	HDL Cholesterol
rs8105132	19	0	45205592	C	T	0.000150608	HDL Cholesterol
rs183493508	9	0	86571126	T	C	0.000150591	HDL Cholesterol
rs62043285	16	0	52482782	G	A	0.000150585	HDL Cholesterol
rs282229	16	0	56595221	G	A	0.000150538	HDL Cholesterol
rs11995314	8	0	19752207	A	G	0.000150512	HDL Cholesterol
rs17717198	18	0	47822024	G	A	0.000150504	HDL Cholesterol
rs117881250	15	0	57055897	G	A	0.000150615	HDL Cholesterol
rs17246604	11	0	122232069	T	C	0.000150086	HDL Cholesterol
rs199974259	16	0	56936421	T	G	0.000150081	HDL Cholesterol
rs74630995	16	0	58259452	C	T	0.000150061	HDL Cholesterol
rs111856367	1	0	202251909	A	G	0.000149766	HDL Cholesterol
rs2280334	2	0	66665146	T	C	0.000149756	HDL Cholesterol
rs13040307	20	0	44742647	T	C	0.000149669	HDL Cholesterol
rs11726012	4	0	102706018	G	A	0.000149628	HDL Cholesterol
rs2030525	3	0	188074440	A	G	0.0001496	HDL Cholesterol
rs78251009	6	0	136718850	C	G	0.000149598	HDL Cholesterol
rs138207668	6	0	31918080	T	C	0.000149577	HDL Cholesterol
rs77893380	1	0	150918099	T	G	0.000149782	HDL Cholesterol
rs13078881	3	0	15686693	C	G	0.00014956	HDL Cholesterol
rs6558952	8	0	4830305	A	G	0.000149528	HDL Cholesterol
rs4964560	12	0	107686105	T	C	0.000149522	HDL Cholesterol
rs10184282	2	0	229173032	A	G	0.000149503	HDL Cholesterol
rs34265721	18	0	303569	T	C	0.000149493	HDL Cholesterol
rs12590557	14	0	81621664	C	A	0.000149468	HDL Cholesterol
rs78557340	18	0	32871136	G	C	0.000149462	HDL Cholesterol
rs4252166	6	0	161161904	C	G	0.000149433	HDL Cholesterol
rs117467571	10	0	16280610	T	G	0.00014955	HDL Cholesterol
rs76181160	8	0	9206295	G	A	0.000148151	HDL Cholesterol
rs2091181	19	0	51592564	T	G	0.000149811	HDL Cholesterol
rs112446754	1	0	51172469	A	G	0.000149861	HDL Cholesterol
rs1389412	11	0	25687417	T	C	0.000150022	HDL Cholesterol
rs235490	1	0	171549775	T	G	0.000150022	HDL Cholesterol
rs258494	5	0	75038718	C	G	0.000150018	HDL Cholesterol
rs28477821	8	0	9119943	T	G	0.000150007	HDL Cholesterol
rs141042584	19	0	2076974	G	T	0.000150006	HDL Cholesterol
rs72912741	11	0	59706559	C	T	0.00014999	HDL Cholesterol
rs79181602	19	0	11300584	G	A	0.000149989	HDL Cholesterol
rs55978020	8	0	10722725	A	C	0.000149844	HDL Cholesterol
rs35668759	10	0	94840631	C	A	0.000149988	HDL Cholesterol
rs150236764	11	0	118926783	G	A	0.000149956	HDL Cholesterol
rs72758817	15	0	99851052	A	G	0.000149948	HDL Cholesterol
rs11684318	2	0	211463335	T	C	0.000149941	HDL Cholesterol
rs114040214	8	0	10861038	T	A	0.000149941	HDL Cholesterol
rs3765259	6	0	136990283	T	C	0.000149922	HDL Cholesterol
rs80103278	9	0	109620155	C	T	0.000149912	HDL Cholesterol
rs9922897	16	0	55964915	C	T	0.000149902	HDL Cholesterol
rs140525169	19	0	46002007	T	C	0.000149972	HDL Cholesterol
rs77900702	8	0	72807106	G	T	9.77524e-05	HDL Cholesterol
rs201544566	7	0	94993374	T	C	0.00012782	HDL Cholesterol
rs700752	7	0	46753553	C	G	0.00652051	Igf1
rs77415973	9	0	133361966	T	C	0.000128037	Igf1
rs1962150	7	0	115877660	G	A	0.000128034	Igf1
rs13187289	5	0	133849177	G	C	0.000128034	Igf1
rs76531966	5	0	54242191	G	A	0.00012803	Igf1
rs73004528	11	0	109064775	T	G	0.000128027	Igf1
rs6544738	2	0	44305240	A	G	0.000127997	Igf1
rs9520463	13	0	89033308	T	C	0.000127989	Igf1
rs28406373	9	0	7618765	A	G	0.000127985	Igf1
rs4538187	2	0	64103741	G	A	0.000127976	Igf1
rs2057915	7	0	141007010	A	G	0.000127953	Igf1
rs4912927	5	0	142951094	G	A	0.000127945	Igf1
rs113507172	7	0	93966943	G	A	0.000127926	Igf1
rs816407	7	0	56174140	G	T	0.000127923	Igf1
rs77411016	11	0	2297086	G	A	0.000127914	Igf1
rs4809287	20	0	61941747	A	G	0.000127911	Igf1
rs75667932	7	0	127632791	C	A	0.000128039	Igf1
rs17282829	6	0	108325624	C	T	0.000128041	Igf1
rs76188347	17	0	25829922	A	G	0.000128042	Igf1
rs62280784	3	0	101513696	A	C	0.000128045	Igf1
rs76099444	6	0	54087545	T	C	0.000128173	Igf1
rs11810217	1	0	93148377	T	C	0.000128166	Igf1
rs151183616	20	0	3807570	A	G	0.000128146	Igf1
Affx-80260068	19	0	10472935	T	C	0.000128123	Igf1
rs117187382	20	0	20258734	G	A	0.000128116	Igf1
rs12694884	2	0	231875286	T	G	0.000128105	Igf1
rs117586265	16	0	89698793	T	C	0.000128103	Igf1
rs10904743	10	0	16508687	G	A	0.000127899	Igf1
rs200910410	20	0	57428858	T	C	0.000128099	Igf1
rs34605970	6	0	95906664	G	T	0.000128079	Igf1
rs116435850	4	0	168931064	G	A	0.000128071	Igf1
rs7096727	10	0	77215176	A	G	0.000128069	Igf1
rs12548733	8	0	23492936	C	T	0.000128061	Igf1
rs9383466	6	0	19133505	A	G	0.000128057	Igf1
rs62374474	5	0	132474641	T	C	0.000128055	Igf1
rs115615481	3	0	47441508	A	C	0.000128046	Igf1
rs7854522	9	0	119148815	G	A	0.000128099	Igf1
rs201556735	16	0	31153920	T	C	0.000128183	Igf1
rs79623217	7	0	6392254	C	T	0.000127897	Igf1
rs28742931	3	0	14501686	T	C	0.000127883	Igf1
rs751002	11	0	18767082	T	C	0.000127702	Igf1
rs117746529	11	0	45209921	C	T	0.0001277	Igf1
rs9877451	3	0	11689492	A	G	0.000127686	Igf1
rs117264845	8	0	35787270	A	G	0.000127679	Igf1
rs115434792	4	0	188074719	C	T	0.000127656	Igf1
rs75814951	16	0	68952268	A	G	0.000127655	Igf1
rs147741050	10	0	102740060	T	C	0.000127652	Igf1
rs9435857	1	0	229331831	A	G	0.000127652	Igf1
rs35976072	20	0	37938529	T	C	0.00012765	Igf1
rs17024515	3	0	29908532	C	G	0.000127642	Igf1
rs72726570	4	0	140450077	A	G	0.000127621	Igf1
rs17114046	1	0	56966350	G	A	0.000127612	Igf1
rs4242785	10	0	5149144	A	G	0.000127611	Igf1
rs74338704	20	0	3373569	C	T	0.00012761	Igf1
rs2716930	17	0	5566927	C	A	0.000127605	Igf1
rs77850861	3	0	172130134	A	C	0.000127726	Igf1
rs76703415	15	0	36569756	G	A	0.00012774	Igf1
rs45607939	8	0	18258126	T	A	0.00012776	Igf1
rs75092517	3	0	124695726	T	C	0.000127765	Igf1
rs1109998	9	0	92277210	G	A	0.000127881	Igf1
rs6997997	8	0	10766082	T	C	0.00012788	Igf1
rs34045536	13	0	101727167	G	T	0.000127861	Igf1
rs78073327	2	0	127527025	T	C	0.000127849	Igf1
rs76565395	8	0	8697343	G	A	0.000127838	Igf1
rs111320295	17	0	63560291	A	AAAATC	0.000127835	Igf1
rs61884288	11	0	18303533	A	G	0.000127834	Igf1
rs2953245	18	0	49395283	G	A	0.000127886	Igf1
rs117460346	12	0	66329978	A	C	0.000127829	Igf1
rs556439	6	0	122745009	A	G	0.000127818	Igf1
rs4948073	7	0	55848150	G	A	0.000127806	Igf1
rs61863013	10	0	84009939	A	G	0.000127804	Igf1
rs77276260	4	0	15001311	T	G	0.0001278	Igf1
rs77420544	1	0	236255442	C	T	0.000127791	Igf1
rs142450411	10	0	53432700	G	A	0.00012777	Igf1
rs12004280	9	0	78639947	A	G	0.000127767	Igf1
rs79430272	19	0	18243552	T	C	0.000127826	Igf1
rs2681096	3	0	148885851	G	A	0.000127603	Igf1
rs4675807	2	0	242459618	T	C	0.000128199	Igf1
rs749953	12	0	108422857	T	C	0.000128218	Igf1
rs11627476	14	0	69596615	G	A	0.000128637	Igf1
rs4984632	16	0	1100243	T	G	0.000128637	Igf1
rs148298654	18	0	13885385	T	C	0.000128633	Igf1
rs79128042	6	0	112559237	T	G	0.00012862	Igf1
rs6698843	1	0	109806834	T	C	0.000128609	Igf1
rs16974049	16	0	84557990	C	A	0.000128603	Igf1
rs9504136	6	0	4509263	G	A	0.000128602	Igf1
rs6708588	2	0	6396842	A	C	0.00012859	Igf1
rs1447267	11	0	30687010	T	C	0.000128581	Igf1
rs1879252	12	0	103633615	T	A	0.000128578	Igf1
rs117070194	8	0	117001367	C	T	0.00012856	Igf1
rs79496494	15	0	57644211	T	C	0.000128539	Igf1
rs78629050	5	0	50899804	T	C	0.000128532	Igf1
rs77569012	1	0	109970186	G	T	0.000128525	Igf1
rs12438092	15	0	98909838	A	G	0.000128502	Igf1
rs73152898	12	0	128751013	G	A	0.000128639	Igf1
rs115963805	3	0	184794840	T	C	0.000128642	Igf1
rs192956484	11	0	114453389	A	C	0.000128653	Igf1
rs35402147	15	0	99490543	T	C	0.000128683	Igf1
rs2695999	12	0	105043923	G	A	0.000128786	Igf1
rs199926556	16	0	24581619	A	G	0.000128783	Igf1
rs9352375	6	0	77412111	G	C	0.000128783	Igf1
rs7665452	4	0	2949878	G	A	0.000128768	Igf1
rs73218878	12	0	93975417	T	C	0.000128762	Igf1
rs79028119	14	0	88062985	C	T	0.000128744	Igf1
rs77801000	17	0	60669210	C	T	0.000128742	Igf1
rs117497492	16	0	8961658	A	G	0.000128492	Igf1
rs1672713	11	0	113955678	G	A	0.00012873	Igf1
rs76174598	15	0	40538220	T	C	0.000128718	Igf1
rs117146116	9	0	28313102	C	T	0.000128708	Igf1
rs34543083	11	0	1545003	T	C	0.0001287	Igf1
rs17886098	19	0	4932901	C	G	0.0001287	Igf1
rs701924	1	0	211854180	T	C	0.000128694	Igf1
rs113609484	19	0	30791599	T	C	0.00012869	Igf1
rs7591952	2	0	239929045	C	T	0.000128684	Igf1
rs117964325	19	0	56042734	C	T	0.000128727	Igf1
rs2668005	8	0	56946360	C	T	0.000128215	Igf1
rs7311609	12	0	98380281	C	T	0.000128474	Igf1
rs72934240	18	0	8693822	C	A	0.000128449	Igf1
rs62291268	3	0	188440333	C	T	0.000128313	Igf1
rs56165859	16	0	88573037	A	G	0.000128304	Igf1
rs189303418	2	0	25861939	T	C	0.000128297	Igf1
rs7400029	13	0	114502416	T	C	0.000128281	Igf1
Affx-80274661	6	0	26285432	T	TA	0.000128278	Igf1
rs139081024	5	0	149772954	A	T	0.000128266	Igf1
rs72990901	2	0	211086151	A	G	0.000128264	Igf1
rs7514960	1	0	28687624	T	C	0.00012826	Igf1
rs76519884	18	0	41014155	C	T	0.000128258	Igf1
rs114989643	2	0	231007856	T	C	0.000128253	Igf1
rs116499075	1	0	107549757	T	C	0.000128246	Igf1
rs11754890	6	0	87985343	G	T	0.000128241	Igf1
rs12579703	12	0	24023486	G	T	0.000128222	Igf1
rs4899260	14	0	69278204	T	C	0.00012822	Igf1
rs117413168	6	0	126759473	A	G	0.000128219	Igf1
rs2551753	12	0	116523880	C	A	0.000128314	Igf1
rs116915902	6	0	135590247	G	A	0.000128327	Igf1
rs73071387	12	0	21654265	A	G	0.000128328	Igf1
rs56303180	14	0	99719873	G	A	0.000128346	Igf1
rs62455825	7	0	70040003	T	C	0.000128446	Igf1
rs10054567	5	0	128535398	G	A	0.000128446	Igf1
rs3785974	17	0	9074666	T	C	0.000128425	Igf1
rs1028633	11	0	33942862	G	A	0.000128422	Igf1
rs29995	5	0	55825904	G	A	0.000128399	Igf1
rs143531383	16	0	1889421	C	A	0.000128393	Igf1
rs1869026	2	0	121341281	C	A	0.000128389	Igf1
rs17184316	3	0	132112618	C	A	0.000128452	Igf1
rs10511190	3	0	101226952	G	C	0.000128386	Igf1
rs1173175	2	0	231465811	T	C	0.000128383	Igf1
rs35931126	7	0	130068892	T	G	0.000128382	Igf1
rs76527190	17	0	183725	C	T	0.000128369	Igf1
rs73137148	4	0	46679273	G	C	0.000128362	Igf1
rs147121844	10	0	75519959	A	G	0.000128362	Igf1
rs11949724	5	0	55832217	A	G	0.000128362	Igf1
rs12980620	19	0	17710372	A	G	0.000128361	Igf1
rs60870315	5	0	53297308	G	A	0.000128384	Igf1
rs79096151	3	0	187841169	C	T	0.000128793	Igf1
rs76702682	5	0	63889942	T	C	0.000127591	Igf1
rs78281312	3	0	176771719	C	G	0.000127545	Igf1
rs114055319	1	0	27408062	T	C	0.000126712	Igf1
rs113153273	6	0	10555982	T	G	0.000126707	Igf1
rs28802091	7	0	46697365	G	A	0.000126707	Igf1
rs3016162	11	0	60793184	G	A	0.000126704	Igf1
rs57064999	17	0	1789263	A	G	0.000126704	Igf1
rs2073894	19	0	36501445	T	C	0.000126698	Igf1
rs72634089	17	0	5828945	T	G	0.000126668	Igf1
rs79812000	12	0	131005859	G	C	0.000126665	Igf1
rs77629318	10	0	71534063	T	G	0.000126659	Igf1
rs73338190	12	0	57666612	G	T	0.000126659	Igf1
rs76961596	6	0	152115788	A	G	0.000126656	Igf1
rs35859876	7	0	137640691	T	C	0.000126652	Igf1
rs17476710	7	0	145437187	C	T	0.000126648	Igf1
rs61732393	10	0	71164811	T	C	0.000126644	Igf1
rs55765504	1	0	175426467	A	G	0.00012663	Igf1
rs2161524	19	0	7824897	A	G	0.000126717	Igf1
rs117655142	7	0	79060488	C	A	0.000126733	Igf1
rs1948671	5	0	111121409	G	A	0.000126741	Igf1
rs17696077	9	0	22906968	C	T	0.000126743	Igf1
rs12434562	14	0	69318352	T	C	0.000126843	Igf1
rs17520245	13	0	42763630	T	G	0.000126832	Igf1
rs11248561	10	0	125269855	T	C	0.000126828	Igf1
rs3809975	18	0	56204489	G	C	0.000126825	Igf1
rs34509215	11	0	9997974	T	C	0.000126816	Igf1
rs73051584	19	0	54078603	C	T	0.000126813	Igf1
rs12597170	16	0	81556115	G	A	0.000126811	Igf1
rs2657888	12	0	56938383	T	G	0.000126625	Igf1
rs56158740	14	0	94247149	A	G	0.000126811	Igf1
rs11161140	15	0	25070770	C	T	0.000126782	Igf1
rs9513812	13	0	101524929	A	G	0.00012678	Igf1
rs11393370	7	0	138074010	G	GT	0.000126771	Igf1
rs28930677	2	0	120848049	T	C	0.000126768	Igf1
rs17170711	5	0	136222588	A	G	0.000126767	Igf1
rs114095805	3	0	187841458	A	C	0.00012675	Igf1
rs6075733	20	0	20856254	C	T	0.000126749	Igf1
rs12150591	17	0	19370619	C	T	0.000126789	Igf1
rs121883	5	0	142532729	T	C	0.00012686	Igf1
rs78783655	1	0	220865963	C	T	0.000126619	Igf1
rs10878660	12	0	68189227	T	C	0.000126599	Igf1
rs73140234	3	0	86378796	G	A	0.000126492	Igf1
rs76921072	9	0	107955242	A	G	0.000126478	Igf1
rs9466588	6	0	23057637	C	T	0.000126477	Igf1
rs9348697	6	0	25890834	T	C	0.000126477	Igf1
rs117526157	12	0	126407863	A	G	0.000126469	Igf1
rs77286016	1	0	154239256	C	G	0.000126467	Igf1
rs117976957	7	0	113338417	C	T	0.000126467	Igf1
rs6964773	7	0	100648867	T	C	0.000126446	Igf1
rs78964204	19	0	49506233	C	A	0.000126436	Igf1
rs61751747	11	0	47303165	G	A	0.000126426	Igf1
rs1107660	7	0	80150131	T	G	0.000126412	Igf1
rs7042762	9	0	119794992	C	G	0.000126411	Igf1
rs73207126	13	0	55738471	G	A	0.0001264	Igf1
rs6047341	20	0	21253906	T	C	0.000126398	Igf1
rs745588	3	0	186230003	C	T	0.000126397	Igf1
rs78187980	13	0	77674459	T	C	0.000126494	Igf1
rs76580719	20	0	52677557	C	T	0.000126495	Igf1
rs116165902	4	0	100113316	G	T	0.000126498	Igf1
rs77556926	1	0	203140637	A	G	0.000126501	Igf1
rs4420519	16	0	88734268	A	G	0.00012659	Igf1
rs9559390	13	0	109363456	A	G	0.000126578	Igf1
rs2232346	3	0	53892830	C	T	0.000126568	Igf1
rs79996640	11	0	75901757	G	C	0.000126565	Igf1
rs75654732	1	0	176681851	G	A	0.000126559	Igf1
rs7590385	2	0	242643381	A	G	0.000126552	Igf1
rs150221602	9	0	5081828	C	G	0.000126549	Igf1
rs76672544	17	0	74621737	A	G	0.00012661	Igf1
rs2879097	17	0	36889559	T	C	0.000126546	Igf1
rs74627650	1	0	56695174	G	A	0.000126533	Igf1
rs219236	7	0	150956627	A	G	0.000126529	Igf1
rs34684062	17	0	62027336	A	G	0.000126526	Igf1
rs8023822	15	0	78945040	C	G	0.000126521	Igf1
rs76481758	1	0	27137663	T	C	0.000126516	Igf1
rs117724085	16	0	56150365	T	C	0.000126511	Igf1
rs115807247	3	0	170593858	T	C	0.000126501	Igf1
rs36018089	14	0	21407240	T	C	0.00012654	Igf1
rs11571657	13	0	32914132	G	T	0.000127571	Igf1
rs118094481	15	0	59478262	C	T	0.00012687	Igf1
rs2505437	10	0	26117821	C	T	0.000126873	Igf1
rs62011184	15	0	63429171	T	C	0.000127356	Igf1
rs9370818	6	0	9776194	G	A	0.000127339	Igf1
rs2717487	9	0	97000060	T	C	0.000127325	Igf1
rs9359716	6	0	87501675	T	C	0.000127323	Igf1
rs117009219	16	0	81627446	A	C	0.000127302	Igf1
rs74921564	11	0	13329090	T	C	0.000127297	Igf1
rs149812913	10	0	99342400	T	C	0.000127293	Igf1
rs75132287	11	0	30433063	T	C	0.000127289	Igf1
rs112821339	5	0	23784639	G	A	0.00012728	Igf1
rs56116432	9	0	136131429	T	C	0.00012728	Igf1
rs118104185	11	0	20469360	G	A	0.000127268	Igf1
rs117503301	7	0	5589225	G	C	0.00012726	Igf1
rs12519145	5	0	176555523	A	G	0.000127251	Igf1
rs72716234	9	0	26449751	C	A	0.000127251	Igf1
rs17504495	1	0	40299195	C	T	0.000127249	Igf1
rs77016024	19	0	53832236	T	C	0.000127376	Igf1
rs8077603	17	0	47278643	A	G	0.000127385	Igf1
rs4099093	7	0	137934757	A	G	0.000127385	Igf1
rs78149641	12	0	31862940	T	G	0.000127387	Igf1
rs114652489	10	0	125270662	C	A	0.000127539	Igf1
rs78715582	14	0	94770184	C	T	0.000127525	Igf1
rs58642005	10	0	103845328	G	A	0.000127507	Igf1
rs73024076	6	0	161450190	T	C	0.000127498	Igf1
rs1540238	11	0	126630621	T	G	0.000127489	Igf1
rs72715196	1	0	176510002	C	T	0.000127482	Igf1
rs17248845	11	0	2280751	A	G	0.00012747	Igf1
rs117804583	12	0	95962921	G	A	0.000127213	Igf1
rs6472728	8	0	73988058	C	T	0.000127467	Igf1
rs11723226	4	0	79963550	A	G	0.000127464	Igf1
rs61836742	10	0	7215466	C	T	0.000127456	Igf1
rs7949608	11	0	63595925	A	G	0.000127437	Igf1
rs4899554	14	0	75701221	T	C	0.000127429	Igf1
rs13116869	4	0	71837479	G	A	0.000127423	Igf1
rs80218044	7	0	99271606	T	G	0.000127423	Igf1
rs80233368	4	0	90217560	A	G	0.000127414	Igf1
rs117464045	17	0	60869690	T	C	0.000127467	Igf1
rs72827680	5	0	168263310	A	G	0.000126871	Igf1
rs35742853	12	0	98160684	A	AC	0.000127202	Igf1
rs9419788	10	0	96013705	G	A	0.000127165	Igf1
rs74562836	17	0	7125827	G	C	0.000127002	Igf1
rs35269313	6	0	139768839	T	C	0.000126998	Igf1
rs939345	17	0	38217350	T	C	0.000126975	Igf1
rs117368572	12	0	1676162	C	A	0.000126975	Igf1
rs79416189	17	0	15187558	T	G	0.000126964	Igf1
rs4295641	8	0	219797	G	A	0.000126948	Igf1
rs57692446	9	0	113266732	A	G	0.000126946	Igf1
rs2087772	4	0	40382922	C	T	0.000126943	Igf1
rs35037499	1	0	79616733	A	G	0.00012694	Igf1
rs3763374	6	0	100448788	T	C	0.000126932	Igf1
rs4438071	11	0	113231614	T	C	0.000126917	Igf1
rs34014457	9	0	19397342	A	G	0.000126912	Igf1
rs11999556	9	0	82217647	T	C	0.000126906	Igf1
rs12583066	13	0	109637129	G	A	0.000126885	Igf1
rs61341205	20	0	33072578	G	A	0.000126877	Igf1
rs181667	10	0	119384418	A	G	0.000127014	Igf1
rs2180267	14	0	33364845	C	A	0.000127021	Igf1
rs10861728	12	0	107763004	C	G	0.00012704	Igf1
rs73212409	12	0	115473282	G	C	0.000127042	Igf1
rs77635936	7	0	46940205	A	G	0.000127156	Igf1
rs10889709	1	0	68043252	C	G	0.000127138	Igf1
rs77463686	4	0	188029845	G	A	0.000127119	Igf1
rs138102620	16	0	1866946	T	C	0.000127105	Igf1
rs4750992	10	0	130495355	C	T	0.000127104	Igf1
rs16967980	18	0	34153170	A	G	0.000127104	Igf1
rs13405584	2	0	175180226	A	G	0.000127093	Igf1
rs76282863	3	0	107489647	C	T	0.000127172	Igf1
rs12422983	12	0	48142636	T	C	0.00012709	Igf1
rs10514822	9	0	13025284	T	G	0.000127083	Igf1
rs78708800	10	0	21832785	G	A	0.000127081	Igf1
rs73240872	16	0	87476026	G	A	0.000127077	Igf1
rs184444814	16	0	2051096	A	G	0.00012707	Igf1
rs10517121	4	0	44871784	G	A	0.000127052	Igf1
rs72971172	6	0	127056780	C	T	0.000127044	Igf1
rs116613643	17	0	37331782	T	C	0.000127043	Igf1
rs2973384	5	0	89430151	C	A	0.000127084	Igf1
rs312117	8	0	55167594	C	T	0.000128801	Igf1
rs6871615	5	0	43164968	A	G	0.000128818	Igf1
rs2080172	16	0	4985964	A	G	0.000128827	Igf1
rs2735469	11	0	2022804	A	G	0.000130742	Igf1
rs9935475	16	0	1527273	A	G	0.00013074	Igf1
rs72713614	9	0	14879735	A	C	0.000130713	Igf1
rs337638	4	0	38604807	C	T	0.00013071	Igf1
rs35083464	6	0	123117805	T	C	0.000130709	Igf1
rs4227	17	0	7491177	G	T	0.000130699	Igf1
rs12665711	6	0	52205471	A	C	0.000130661	Igf1
rs4731850	7	0	131816243	T	C	0.000130661	Igf1
rs1514298	4	0	128539022	A	G	0.000130659	Igf1
rs41316984	9	0	136259231	C	T	0.000130658	Igf1
rs113221719	4	0	20171691	T	C	0.000130641	Igf1
rs2255258	20	0	20033137	T	A	0.000130626	Igf1
rs10885361	10	0	114370889	G	A	0.000130624	Igf1
rs73329432	10	0	100086215	G	A	0.000130599	Igf1
rs78129639	2	0	65697229	T	C	0.000130593	Igf1
rs143341377	19	0	57770062	A	G	0.000130743	Igf1
rs73470973	15	0	97492655	G	A	0.000130751	Igf1
rs10758658	9	0	4856877	A	G	0.000130752	Igf1
rs4709098	6	0	166534145	G	A	0.000130816	Igf1
rs4695062	4	0	44909419	T	C	0.000130954	Igf1
rs4234716	4	0	6017544	C	T	0.000130929	Igf1
rs117817646	12	0	102019228	A	G	0.000130928	Igf1
rs12215425	6	0	153396074	G	A	0.000130911	Igf1
rs1899477	10	0	6922615	T	C	0.000130899	Igf1
rs1343117	6	0	126065751	A	C	0.000130894	Igf1
rs76543662	10	0	110655115	C	A	0.000130891	Igf1
rs929254	17	0	44866196	G	A	0.000130565	Igf1
rs17738574	9	0	102741335	C	T	0.000130887	Igf1
rs13244903	7	0	27688911	A	G	0.000130879	Igf1
rs12829836	12	0	63222145	G	A	0.000130873	Igf1
rs78951710	2	0	218060427	T	C	0.000130869	Igf1
rs12434613	14	0	21435285	A	G	0.000130863	Igf1
rs67020158	13	0	39497572	A	G	0.000130853	Igf1
rs17708472	16	0	31105353	A	G	0.000130846	Igf1
rs514734	11	0	122047332	G	A	0.00013083	Igf1
rs76310947	18	0	73600456	T	C	0.000130883	Igf1
rs7255364	19	0	30618161	G	A	0.000130962	Igf1
rs76667571	2	0	215367340	C	T	0.00013055	Igf1
rs4973280	2	0	231032907	G	A	0.000130538	Igf1
rs112807223	19	0	58957572	A	G	0.000130356	Igf1
rs117978302	20	0	54845753	C	T	0.000130346	Igf1
rs2504068	6	0	152097697	C	G	0.000130342	Igf1
rs4820921	22	0	31378447	G	A	0.00013033	Igf1
rs77594041	20	0	20080535	T	C	0.000130329	Igf1
rs201579106	5	0	42800878	C	T	0.000130321	Igf1
rs75426604	14	0	35857714	A	C	0.000130317	Igf1
rs4731935	7	0	132796735	C	T	0.000130299	Igf1
rs114759244	5	0	118445170	G	A	0.000130298	Igf1
rs62370948	5	0	42832324	T	C	0.000130297	Igf1
rs80045428	18	0	42391662	T	C	0.000130289	Igf1
rs9549144	13	0	40851380	A	G	0.000130285	Igf1
rs6011792	20	0	61994974	G	A	0.000130274	Igf1
rs17129043	1	0	66996088	A	G	0.000130252	Igf1
rs151333989	9	0	104357062	T	C	0.000130225	Igf1
rs112286420	14	0	96141601	T	C	0.000130361	Igf1
rs7298803	12	0	32134064	G	A	0.00013037	Igf1
rs3828151	1	0	44058265	A	C	0.000130379	Igf1
rs4776881	15	0	67376000	C	T	0.000130382	Igf1
rs72751230	5	0	59012518	G	A	0.000130535	Igf1
rs75821421	15	0	62423926	C	T	0.000130535	Igf1
rs2437685	3	0	11593013	T	C	0.000130528	Igf1
rs75635742	4	0	123955831	G	A	0.000130523	Igf1
rs139783411	3	0	51992175	C	A	0.000130518	Igf1
rs72883872	3	0	73035006	G	A	0.000130512	Igf1
rs1346907	3	0	30723470	A	G	0.000130507	Igf1
rs56051200	1	0	92574126	A	G	0.000130549	Igf1
rs1213402	5	0	111112309	C	T	0.00013048	Igf1
rs115594004	4	0	5637475	G	C	0.000130462	Igf1
rs7080633	10	0	8602516	G	A	0.000130447	Igf1
rs114880108	2	0	218323657	T	C	0.000130428	Igf1
rs7930665	11	0	108896862	T	G	0.000130416	Igf1
rs79293176	12	0	103162261	G	A	0.000130402	Igf1
rs1320344	12	0	103887477	A	G	0.000130394	Igf1
rs77991866	13	0	106561174	A	G	0.000130382	Igf1
rs76626817	11	0	86722099	C	A	0.000130468	Igf1
rs16932245	8	0	66510045	C	A	0.000130212	Igf1
rs62230485	3	0	24708252	T	C	0.000130964	Igf1
rs17836918	12	0	90342007	T	C	0.000130982	Igf1
rs1283616	5	0	88363518	C	T	0.000131567	Igf1
rs257945	12	0	97720902	C	A	0.000131556	Igf1
rs480371	11	0	114244413	T	C	0.000131554	Igf1
rs12170305	22	0	41742283	A	G	0.000131554	Igf1
rs116511608	4	0	46199808	C	T	0.000131553	Igf1
rs116558900	4	0	152606198	A	G	0.000131534	Igf1
rs1458562	4	0	89853598	C	T	0.000131525	Igf1
rs1424186	16	0	83326027	T	C	0.00013149	Igf1
rs62002629	15	0	27428199	A	G	0.000131472	Igf1
rs80311133	2	0	80352098	G	A	0.000131465	Igf1
Affx-37213507	7	0	33678657	T	C	0.000131443	Igf1
rs116364292	3	0	141961731	T	C	0.000131403	Igf1
rs80303451	20	0	49162005	G	T	0.000131385	Igf1
rs74405247	6	0	90663961	C	T	0.000131377	Igf1
rs1711970	6	0	1386737	T	G	0.000131365	Igf1
rs150193342	19	0	37117490	G	A	0.000131578	Igf1
rs55742524	12	0	31919023	A	G	0.000131579	Igf1
rs2372859	3	0	45138346	G	A	0.00013159	Igf1
rs77178594	3	0	172155076	G	A	0.000131593	Igf1
rs117126754	3	0	14817514	T	A	0.000131752	Igf1
rs116660656	2	0	190569908	A	G	0.000131751	Igf1
rs12335395	9	0	86778496	C	T	0.000131749	Igf1
rs56410439	16	0	81689772	A	C	0.000131723	Igf1
rs7003370	8	0	76995840	G	T	0.000131719	Igf1
rs117734047	7	0	100784016	A	G	0.000131718	Igf1
rs62266886	3	0	128996871	A	G	0.000131716	Igf1
rs118087744	7	0	6754125	G	A	0.000131362	Igf1
rs56177982	18	0	1664582	G	T	0.000131684	Igf1
rs114772390	3	0	197038519	C	T	0.000131659	Igf1
rs73667263	9	0	109493465	G	A	0.000131656	Igf1
rs62047128	16	0	88362558	A	G	0.000131634	Igf1
rs2232016	1	0	107599918	T	C	0.000131617	Igf1
rs2239173	12	0	12040381	A	G	0.000131617	Igf1
rs117527617	18	0	1718459	A	G	0.000131596	Igf1
rs6768875	3	0	133725236	C	T	0.000131595	Igf1
rs7489210	12	0	20585303	T	C	0.000131667	Igf1
rs115617386	5	0	148057525	A	G	0.00013098	Igf1
rs62067380	17	0	46000406	C	T	0.000131348	Igf1
rs932420	20	0	49133069	G	A	0.000131346	Igf1
rs1368067	2	0	222174705	A	G	0.00013116	Igf1
rs17367381	16	0	56938134	T	C	0.000131154	Igf1
rs9264532	6	0	31234381	C	T	0.000131153	Igf1
rs7827099	8	0	18196020	T	C	0.000131144	Igf1
rs1935978	6	0	126075698	C	T	0.000131112	Igf1
rs11172022	12	0	57250835	T	C	0.000131099	Igf1
rs58351430	6	0	166459658	T	C	0.000131076	Igf1
rs519277	11	0	57017684	G	A	0.000131072	Igf1
rs7829949	8	0	92766829	T	C	0.000131058	Igf1
rs3736582	10	0	124742895	G	C	0.000131045	Igf1
rs17815912	4	0	89791075	G	A	0.000131039	Igf1
rs35302582	7	0	46093340	G	T	0.000131015	Igf1
rs143529534	2	0	27850659	T	TC	0.000130993	Igf1
rs73309673	20	0	45745221	A	G	0.000130983	Igf1
rs118164726	14	0	59013798	G	A	0.000130983	Igf1
rs13236108	7	0	73521113	G	A	0.000131165	Igf1
rs474440	6	0	122779099	C	T	0.000131169	Igf1
rs3744274	17	0	1990959	C	A	0.000131172	Igf1
rs73118985	20	0	39093473	C	T	0.00013118	Igf1
rs9406015	6	0	7282297	A	G	0.000131336	Igf1
rs4681660	3	0	58156176	G	A	0.000131319	Igf1
rs76536729	8	0	5243858	T	C	0.000131301	Igf1
rs76071780	16	0	85215442	G	A	0.000131297	Igf1
rs141949814	8	0	20793618	A	G	0.000131293	Igf1
rs17115366	1	0	57672426	C	G	0.000131286	Igf1
rs890830	19	0	7162912	T	G	0.000131281	Igf1
rs3025053	6	0	43753325	A	G	0.000131347	Igf1
rs74620412	5	0	5972828	A	G	0.000131272	Igf1
rs4725388	7	0	150782617	A	G	0.000131271	Igf1
rs12960851	18	0	61505812	T	C	0.000131264	Igf1
rs75425087	12	0	114940162	G	T	0.000131207	Igf1
rs4843276	16	0	87941020	A	C	0.000131199	Igf1
rs75556442	9	0	86733522	T	C	0.00013119	Igf1
rs9851808	3	0	3091271	A	G	0.000131185	Igf1
rs114527246	6	0	43857191	G	A	0.00013118	Igf1
rs34585297	7	0	138269570	T	G	0.000131271	Igf1
rs79881470	15	0	95274336	G	A	0.000130203	Igf1
rs7242007	18	0	46404465	A	G	0.0001302	Igf1
rs7585145	2	0	158409687	C	G	0.000130196	Igf1
rs9646156	14	0	57370091	C	T	0.000129217	Igf1
rs73182049	8	0	3868316	G	A	0.000129204	Igf1
rs149315686	6	0	128838075	A	G	0.000129195	Igf1
rs117700066	3	0	11849576	A	G	0.000129187	Igf1
rs1614641	7	0	138279083	T	C	0.00012918	Igf1
rs78049986	15	0	80934320	C	T	0.000129175	Igf1
rs3777385	5	0	175961604	T	G	0.000129166	Igf1
rs41266821	6	0	26247198	G	A	0.000129154	Igf1
rs12142564	1	0	190072003	T	C	0.000129147	Igf1
rs4748045	10	0	13582516	G	A	0.000129142	Igf1
rs4961624	9	0	18119238	G	A	0.000129133	Igf1
rs7282784	21	0	35700656	T	C	0.000129113	Igf1
rs7165051	15	0	93780009	C	A	0.000129111	Igf1
rs11977991	7	0	138093957	G	A	0.000129097	Igf1
rs11727272	4	0	7222671	C	A	0.000129096	Igf1
rs139458532	17	0	15976868	T	C	0.000129219	Igf1
rs75245189	10	0	117894879	T	C	0.000129222	Igf1
rs12981988	19	0	18552139	A	C	0.000129228	Igf1
rs62128026	19	0	3340313	T	G	0.000129245	Igf1
rs112884497	12	0	48293298	C	A	0.000129431	Igf1
rs41275715	4	0	100533913	T	C	0.000129426	Igf1
rs11940883	4	0	84059844	G	A	0.000129412	Igf1
rs79457254	15	0	57890440	A	G	0.000129409	Igf1
rs7014640	8	0	70353351	C	G	0.000129407	Igf1
rs76583617	11	0	46401108	G	C	0.000129393	Igf1
rs2069958	14	0	95052480	C	T	0.000129388	Igf1
rs77622839	5	0	42922567	T	C	0.000129094	Igf1
rs17797041	7	0	23372404	T	C	0.00012935	Igf1
rs8023744	15	0	97085431	C	T	0.000129311	Igf1
rs11786308	8	0	28621169	C	T	0.00012931	Igf1
rs111302783	2	0	26062268	C	T	0.000129295	Igf1
rs150383184	3	0	141163362	T	G	0.000129289	Igf1
rs397596	6	0	32192484	C	T	0.000129281	Igf1
rs3799520	6	0	7307555	G	T	0.000129272	Igf1
rs72858797	11	0	15785025	G	T	0.000129266	Igf1
rs80290871	2	0	113972927	G	T	0.000129321	Igf1
rs4251735	17	0	34146026	C	T	0.000129443	Igf1
rs10484268	6	0	34292986	C	T	0.000129077	Igf1
rs4960285	6	0	6994388	A	G	0.000129064	Igf1
rs10851710	15	0	62427674	C	A	0.000128926	Igf1
rs117652034	20	0	39926681	C	G	0.000128916	Igf1
rs12217976	10	0	5359932	A	G	0.000128907	Igf1
rs75913659	10	0	22771223	T	C	0.000128906	Igf1
rs75207796	3	0	42562152	T	C	0.000128897	Igf1
rs77341169	11	0	114149756	A	G	0.000128872	Igf1
rs142011077	7	0	891100	T	G	0.000128868	Igf1
rs73771664	6	0	127536324	C	T	0.000128862	Igf1
rs117818646	11	0	86212428	G	A	0.000128852	Igf1
rs3027213	17	0	8016013	C	A	0.00012885	Igf1
rs7986519	13	0	71782924	C	T	0.000128847	Igf1
rs78745308	7	0	6404258	G	C	0.000128847	Igf1
rs74607916	16	0	5443564	G	A	0.000128846	Igf1
rs12821006	12	0	98052499	C	T	0.000128843	Igf1
rs62017693	16	0	5410923	A	G	0.000128838	Igf1
rs11645288	16	0	51172677	A	G	0.000128928	Igf1
rs116945878	7	0	46276386	T	C	0.000128931	Igf1
rs112924084	7	0	45572083	G	T	0.000128934	Igf1
rs11569571	19	0	6714035	A	G	0.00012895	Igf1
rs17156889	5	0	104029792	T	C	0.000129058	Igf1
rs4655313	1	0	214167292	G	A	0.000129032	Igf1
rs71452921	12	0	107053762	A	G	0.000129016	Igf1
rs6489582	12	0	4997256	A	G	0.000129003	Igf1
rs6491275	13	0	28941930	A	C	0.000128992	Igf1
rs593770	4	0	20201089	T	C	0.000128989	Igf1
rs2295847	14	0	51202311	C	G	0.000128989	Igf1
rs78477585	5	0	134548914	G	A	0.000129069	Igf1
rs11724529	4	0	45769261	T	C	0.000128988	Igf1
rs75780075	3	0	98501337	G	A	0.000128975	Igf1
rs79526903	4	0	152844175	G	T	0.000128967	Igf1
rs55708611	11	0	28427146	T	C	0.000128966	Igf1
rs61789425	4	0	20413259	G	A	0.000128965	Igf1
rs2271708	5	0	40936541	C	T	0.000128963	Igf1
rs148393887	12	0	103288566	C	T	0.000128958	Igf1
rs331984	13	0	110340104	G	A	0.000128957	Igf1
rs12769649	10	0	36955209	T	G	0.000128987	Igf1
rs4129030	3	0	170558148	A	G	0.000129473	Igf1
rs116821714	3	0	187713110	C	A	0.000129476	Igf1
rs3773181	3	0	14496929	A	G	0.000129481	Igf1
rs10521303	16	0	53909185	T	G	0.00012997	Igf1
rs11043312	12	0	122092181	T	C	0.000129961	Igf1
rs61653117	7	0	46239858	A	G	0.000129953	Igf1
rs2836950	21	0	40604429	G	C	0.00012994	Igf1
rs75135209	5	0	148173631	G	A	0.000129938	Igf1
rs117789581	15	0	55910375	C	T	0.000129937	Igf1
rs77036938	4	0	94779290	A	G	0.000129934	Igf1
rs112520737	7	0	45030169	C	T	0.000129934	Igf1
rs56052850	13	0	107515360	G	A	0.000129915	Igf1
rs4903591	14	0	77994158	C	G	0.000129908	Igf1
rs28733017	15	0	96890855	C	T	0.000129888	Igf1
rs11240573	1	0	205810947	T	C	0.000129876	Igf1
rs115918562	2	0	219685547	C	G	0.000129858	Igf1
rs79963664	3	0	138103100	A	G	0.000129856	Igf1
rs78340976	6	0	37489603	C	T	0.000129847	Igf1
rs2595907	3	0	100717150	T	C	0.000129975	Igf1
rs3812141	6	0	84234144	T	C	0.000129981	Igf1
rs9990148	3	0	148633507	T	C	0.000129982	Igf1
rs115417767	5	0	32772327	T	C	0.000130002	Igf1
rs113785455	8	0	135929498	T	G	0.000130178	Igf1
rs1138293	1	0	41486245	T	C	0.000130175	Igf1
rs7812993	8	0	22025644	G	A	0.000130153	Igf1
rs326631	12	0	32357744	T	G	0.000130136	Igf1
rs6062314	20	0	62409713	C	T	0.000130119	Igf1
rs149035515	6	0	37250068	G	C	0.000130113	Igf1
rs34647336	6	0	133150656	G	A	0.000130111	Igf1
rs28454890	4	0	23307246	C	T	0.000129843	Igf1
rs45536633	2	0	113948436	A	G	0.000130099	Igf1
rs55675201	17	0	39907129	T	C	0.000130081	Igf1
rs13061823	3	0	142120786	C	T	0.000130079	Igf1
rs17092494	14	0	57392731	T	G	0.000130066	Igf1
rs73105510	12	0	52925223	G	A	0.000130028	Igf1
rs67713250	8	0	116065796	A	G	0.00013002	Igf1
rs30180	5	0	132201793	G	A	0.000130014	Igf1
rs13435134	4	0	69553527	C	T	0.000130006	Igf1
rs114876708	2	0	18951681	A	G	0.000130091	Igf1
rs12354825	10	0	33596592	T	C	0.000129836	Igf1
rs56404825	21	0	45365000	G	A	0.000129818	Igf1
rs117970750	12	0	104917777	A	C	0.000129798	Igf1
rs34393552	12	0	57536989	A	G	0.000129588	Igf1
rs35211182	11	0	12904724	T	C	0.000129587	Igf1
rs75889415	7	0	25345972	T	C	0.000129587	Igf1
rs800365	3	0	179444215	A	G	0.000129586	Igf1
rs3019450	6	0	162164735	G	A	0.00012958	Igf1
rs11075722	16	0	69500394	A	G	0.000129561	Igf1
rs2644275	7	0	2854010	A	G	0.000129529	Igf1
rs1687982	19	0	35570307	T	C	0.000129588	Igf1
rs12061544	1	0	91228235	C	A	0.000129525	Igf1
rs17463357	3	0	172130999	G	A	0.000129523	Igf1
rs1535349	10	0	102745660	C	G	0.000129522	Igf1
rs12715202	3	0	32261862	A	G	0.000129511	Igf1
rs180531	17	0	58003358	G	A	0.000129505	Igf1
rs117538843	11	0	43607807	G	T	0.000129504	Igf1
rs116081721	3	0	76943591	C	T	0.000129502	Igf1
rs77242504	4	0	74947476	A	G	0.000129499	Igf1
rs7581373	2	0	175650021	C	T	0.000129524	Igf1
rs74903378	3	0	195656822	C	T	0.000126396	Igf1
rs74974882	5	0	52963448	T	C	0.000129622	Igf1
rs34937414	12	0	89870859	G	A	0.000129642	Igf1
rs62574178	9	0	118953874	G	A	0.000129792	Igf1
Affx-52190772	17	0	62041053	A	C	0.000129788	Igf1
rs7200800	16	0	87482330	C	T	0.000129786	Igf1
rs117643630	12	0	113806695	A	G	0.000129781	Igf1
rs79809096	17	0	52865019	A	C	0.00012977	Igf1
rs76723302	4	0	159521172	T	C	0.000129755	Igf1
rs116021975	11	0	68382331	A	G	0.000129745	Igf1
rs11487847	1	0	222537680	T	C	0.000129635	Igf1
rs77218983	16	0	31001268	C	T	0.000129743	Igf1
rs6560489	9	0	78656310	T	C	0.000129719	Igf1
rs4150639	11	0	18369611	T	C	0.000129716	Igf1
rs114682973	9	0	109409590	T	C	0.000129694	Igf1
rs3864100	3	0	187379710	T	G	0.000129693	Igf1
rs41376050	2	0	193766129	C	G	0.000129689	Igf1
rs58406386	3	0	65136562	C	T	0.000129658	Igf1
rs10505629	8	0	135708614	C	T	0.000129643	Igf1
rs11076977	16	0	5910875	A	G	0.000129726	Igf1
rs7047773	9	0	78770518	G	A	0.00013176	Igf1
rs10767680	11	0	3912141	C	T	0.000126391	Igf1
rs74151639	10	0	94220051	G	T	0.000126388	Igf1
rs2856646	6	0	26135498	A	G	0.000123282	Igf1
rs1063499	5	0	40955561	G	C	0.000123264	Igf1
rs72758514	15	0	67032028	G	A	0.000123263	Igf1
rs77647540	11	0	113390846	A	G	0.000123262	Igf1
rs12526077	6	0	131940896	T	C	0.000123241	Igf1
rs74063759	14	0	80136018	T	C	0.000123236	Igf1
rs117970254	8	0	72568689	T	C	0.000123224	Igf1
rs192380390	14	0	75537349	G	C	0.000123219	Igf1
rs35944387	1	0	216246675	AG	A	0.000123197	Igf1
rs4506892	16	0	81638909	A	G	0.000123196	Igf1
rs1619267	7	0	131221194	G	A	0.00012317	Igf1
rs11030851	11	0	29881050	G	A	0.000123167	Igf1
rs117903363	6	0	150314955	T	G	0.000123163	Igf1
rs4811254	20	0	50495410	T	C	0.000123157	Igf1
rs34152780	10	0	32984268	G	C	0.000123133	Igf1
rs11763489	7	0	29605045	C	A	0.000123283	Igf1
rs4923528	11	0	21343939	A	G	0.00012329	Igf1
rs111608611	11	0	95480866	G	A	0.000123292	Igf1
rs13034180	2	0	42089979	C	T	0.0001233	Igf1
rs10809876	9	0	13027530	G	A	0.000123393	Igf1
rs258281	16	0	2191734	A	G	0.000123392	Igf1
rs1370776	12	0	104241272	T	C	0.000123391	Igf1
rs74848455	4	0	143248733	G	A	0.000123383	Igf1
rs76473668	2	0	80070516	A	C	0.000123378	Igf1
rs55861089	11	0	1783757	G	A	0.00012337	Igf1
rs75504322	8	0	99217810	C	A	0.000123364	Igf1
rs77682324	17	0	64389524	T	C	0.000123133	Igf1
rs111686785	5	0	14738965	G	A	0.000123358	Igf1
rs17695110	10	0	82621639	C	T	0.000123348	Igf1
rs61962623	13	0	78882946	A	G	0.00012334	Igf1
rs35293564	4	0	69356931	A	G	0.000123333	Igf1
rs2323030	6	0	166225938	C	T	0.000123325	Igf1
rs76344085	4	0	35221561	C	T	0.000123318	Igf1
rs115209266	6	0	23440395	A	G	0.000123306	Igf1
rs145993158	15	0	85366575	A	G	0.000123304	Igf1
rs114215419	5	0	132368468	A	G	0.000123357	Igf1
rs10270627	7	0	70201815	G	T	0.000123395	Igf1
rs12613956	2	0	44471409	G	T	0.000123129	Igf1
rs113430675	19	0	5100749	A	T	0.000123123	Igf1
rs117994129	12	0	115555864	T	C	0.000123005	Igf1
rs80115428	5	0	111281609	C	T	0.000123004	Igf1
rs2093847	10	0	13276534	T	C	0.000123	Igf1
rs13308940	7	0	131263081	C	A	0.000122996	Igf1
rs76789727	1	0	90646453	C	T	0.000122987	Igf1
rs12781764	10	0	9812644	G	C	0.000122984	Igf1
rs11652952	17	0	45917703	T	C	0.00012298	Igf1
rs72880534	17	0	75306464	G	C	0.00012295	Igf1
rs116555642	3	0	138027232	T	C	0.000122943	Igf1
rs4385985	12	0	103948750	A	G	0.00012293	Igf1
rs17070691	8	0	4444484	C	G	0.000122929	Igf1
rs2590697	1	0	208377606	T	C	0.000122927	Igf1
rs62183685	2	0	218628778	C	T	0.000122925	Igf1
rs35449271	19	0	41518573	T	C	0.00012291	Igf1
rs114173048	3	0	100975476	A	G	0.000122908	Igf1
rs115477902	2	0	47808854	C	T	0.000123006	Igf1
rs12562507	1	0	66279434	G	C	0.000123022	Igf1
rs17758258	8	0	120007948	A	G	0.000123027	Igf1
rs117913275	11	0	43662064	C	T	0.000123034	Igf1
rs76890815	14	0	99753865	A	G	0.000123121	Igf1
rs55676522	16	0	30883849	A	G	0.00012312	Igf1
rs143883793	11	0	57070069	T	C	0.000123115	Igf1
rs2232701	14	0	94756344	T	C	0.000123112	Igf1
rs17138790	16	0	5928608	C	A	0.000123107	Igf1
rs115522829	3	0	13420383	A	C	0.000123103	Igf1
rs7162220	15	0	40562255	C	A	0.000123102	Igf1
rs55964634	10	0	77138713	G	A	0.000123125	Igf1
rs12186999	5	0	137999404	G	C	0.000123084	Igf1
rs59295212	3	0	82386023	A	G	0.000123075	Igf1
rs28526655	7	0	104491331	G	T	0.000123068	Igf1
rs61879641	11	0	8096793	G	C	0.000123061	Igf1
rs149914857	1	0	92946625	C	G	0.00012305	Igf1
rs62332373	4	0	175746763	T	C	0.000123048	Igf1
rs17652855	7	0	17502331	T	C	0.00012304	Igf1
rs3748060	6	0	6901007	T	G	0.000123036	Igf1
rs79313321	2	0	74576321	G	A	0.00012308	Igf1
rs41278399	9	0	112153318	A	G	0.000122906	Igf1
rs117776382	8	0	2307223	C	T	0.000123398	Igf1
rs72917742	18	0	46445257	G	T	0.000123417	Igf1
rs34419890	11	0	66501624	C	T	0.000123912	Igf1
rs1983551	6	0	96796050	A	G	0.000123911	Igf1
rs75197268	13	0	102628784	A	G	0.00012391	Igf1
rs72978929	19	0	4124732	T	C	0.000123897	Igf1
rs72803147	10	0	53916059	A	C	0.000123877	Igf1
rs12424131	12	0	97806525	G	A	0.000123871	Igf1
rs116889214	17	0	61949488	G	A	0.000123868	Igf1
rs10440959	7	0	14073667	G	A	0.000123851	Igf1
rs77753884	16	0	6331682	A	C	0.000123837	Igf1
rs73082218	7	0	30994842	T	G	0.000123809	Igf1
rs78310585	3	0	120157424	G	A	0.000123797	Igf1
rs117142089	17	0	77188886	T	C	0.000123789	Igf1
rs17155526	5	0	102925668	T	G	0.000123788	Igf1
rs73197464	12	0	109580898	T	C	0.000123751	Igf1
rs11111817	12	0	104254932	A	G	0.000123742	Igf1
rs17592643	10	0	25075874	G	A	0.000123927	Igf1
rs72722390	1	0	91355041	T	C	0.000123928	Igf1
rs11636657	15	0	68353444	T	C	0.00012393	Igf1
rs73019621	19	0	30706975	T	C	0.000123931	Igf1
rs17754879	2	0	173640689	C	G	0.00012404	Igf1
rs17500235	17	0	40356360	G	T	0.000124032	Igf1
rs10861688	12	0	107394048	T	C	0.00012403	Igf1
rs61947220	13	0	35102297	T	C	0.000124027	Igf1
rs1868259	11	0	121778080	G	A	0.000124027	Igf1
rs61606279	3	0	186238554	G	T	0.000124021	Igf1
rs77199079	6	0	81684197	A	G	0.000124006	Igf1
rs17206894	7	0	43438045	T	C	0.000123725	Igf1
rs2417256	12	0	13468453	G	A	0.000123991	Igf1
rs56219586	1	0	210778036	A	G	0.000123983	Igf1
rs11187515	10	0	95327429	T	C	0.000123968	Igf1
rs4687770	3	0	51755065	C	T	0.000123966	Igf1
rs2494776	6	0	70402467	G	A	0.000123945	Igf1
rs13255582	8	0	138206529	G	A	0.000123939	Igf1
rs1927077	9	0	89612554	A	G	0.000123938	Igf1
rs9953161	18	0	77789323	T	C	0.000123934	Igf1
rs55794668	8	0	65306502	T	C	0.000123987	Igf1
rs76133246	3	0	22114403	T	C	0.000123415	Igf1
rs1147796	9	0	18505639	C	T	0.000123724	Igf1
rs6750466	2	0	60070877	G	A	0.000123713	Igf1
rs2424310	20	0	20254012	T	C	0.000123535	Igf1
rs12536542	7	0	129639835	C	T	0.000123534	Igf1
rs72739976	1	0	201640197	G	A	0.000123533	Igf1
rs35832042	8	0	15991660	C	A	0.000123516	Igf1
rs7303993	12	0	116059853	A	G	0.000123515	Igf1
rs77104769	3	0	178206999	A	G	0.000123473	Igf1
rs56290621	10	0	16880108	T	C	0.000123472	Igf1
rs77756617	10	0	255319	G	A	0.000123463	Igf1
rs10236961	7	0	31074214	T	G	0.000123444	Igf1
rs12535119	7	0	132692532	T	C	0.000123443	Igf1
rs2192059	7	0	21170406	C	T	0.000123435	Igf1
rs35902833	7	0	7090442	G	T	0.000123428	Igf1
rs75362371	18	0	35247580	C	G	0.000123423	Igf1
Affx-52358361	19	0	1271528	TCAC	T	0.000123422	Igf1
rs28643419	11	0	1713105	G	A	0.000123421	Igf1
rs2229089	3	0	14214524	A	G	0.000123548	Igf1
rs60128531	5	0	55846806	A	G	0.000123551	Igf1
rs138805274	9	0	86894235	C	T	0.000123553	Igf1
rs7302250	12	0	116761451	C	A	0.00012356	Igf1
rs72943036	18	0	60845776	T	C	0.000123709	Igf1
rs12324317	15	0	89766126	C	T	0.000123706	Igf1
rs12024479	1	0	110220086	G	C	0.000123703	Igf1
rs116089584	6	0	160962370	T	G	0.000123679	Igf1
rs2377006	17	0	77022233	A	G	0.00012366	Igf1
rs17184013	4	0	24035222	A	G	0.000123643	Igf1
rs422674	22	0	24406778	A	C	0.000123632	Igf1
rs11112488	12	0	105742939	T	C	0.000123722	Igf1
rs12094387	1	0	176819875	C	T	0.000123616	Igf1
rs55719844	11	0	46156175	A	G	0.000123599	Igf1
rs17849626	3	0	52011912	A	G	0.000123592	Igf1
rs5782781	10	0	4813433	A	AG	0.00012358	Igf1
rs6750164	2	0	79822618	G	A	0.000123568	Igf1
rs11659772	18	0	75190133	G	A	0.000123567	Igf1
rs12073209	1	0	27381612	T	G	0.000123566	Igf1
rs76140079	15	0	99254852	A	G	0.000123563	Igf1
rs11559146	7	0	6621277	A	G	0.000123608	Igf1
rs17626077	13	0	28961652	T	G	0.000124049	Igf1
rs77159159	12	0	27154370	T	C	0.0001229	Igf1
rs264784	5	0	64433978	T	C	0.000122861	Igf1
rs1581110	3	0	172744453	C	T	0.000122345	Igf1
rs6436506	2	0	225558242	T	C	0.000122317	Igf1
rs61833949	1	0	243544382	G	A	0.000122315	Igf1
rs117268816	9	0	123562020	T	G	0.000122311	Igf1
rs79691477	7	0	130640620	G	A	0.000122309	Igf1
rs75712475	12	0	104051927	A	G	0.00012229	Igf1
rs1317709	1	0	26384690	G	T	0.000122285	Igf1
rs72814059	2	0	64892587	A	G	0.000122281	Igf1
rs825040	12	0	101962304	A	C	0.000122279	Igf1
rs56332572	16	0	65283866	C	T	0.000122272	Igf1
rs140094231	2	0	32339736	A	C	0.000122269	Igf1
rs74826447	1	0	176940744	T	G	0.000122262	Igf1
rs72655116	4	0	71214092	T	C	0.00012226	Igf1
rs9875241	3	0	14845673	A	G	0.000122232	Igf1
Affx-35615732	11	0	27720937	T	C	0.000122203	Igf1
rs72863946	6	0	43844675	A	G	0.000122345	Igf1
rs80308713	20	0	52703243	A	G	0.00012235	Igf1
rs11878933	19	0	7254741	A	G	0.000122354	Igf1
rs4256170	3	0	51192126	A	G	0.000122373	Igf1
rs61954209	13	0	40836101	T	G	0.000122451	Igf1
rs10902437	12	0	132179930	G	C	0.000122434	Igf1
rs77965651	13	0	40717377	A	G	0.00012243	Igf1
rs117800533	15	0	41444622	A	G	0.000122426	Igf1
rs4896764	6	0	145232606	C	G	0.000122424	Igf1
rs16859407	4	0	46455805	G	A	0.000122419	Igf1
rs139546769	1	0	49844993	T	C	0.000122415	Igf1
rs67480116	16	0	17178205	G	A	0.000122193	Igf1
rs72840554	6	0	1385565	T	C	0.000122413	Igf1
rs2263638	10	0	94168797	A	G	0.000122406	Igf1
rs116262523	2	0	74078508	T	G	0.000122404	Igf1
rs935928	16	0	81208716	C	T	0.000122402	Igf1
rs58449312	7	0	2705535	T	C	0.000122391	Igf1
rs114916058	2	0	112463730	T	C	0.000122387	Igf1
rs9566503	13	0	40851098	A	G	0.000122387	Igf1
rs72836408	6	0	26254995	T	G	0.000122387	Igf1
rs12051104	16	0	49926229	T	C	0.000122408	Igf1
rs5742627	12	0	102857379	T	C	0.000122463	Igf1
rs117747278	16	0	5359736	G	A	0.000122189	Igf1
rs624249	6	0	160679400	A	C	0.000122179	Igf1
rs77640628	19	0	10013919	A	C	0.000122008	Igf1
rs146732504	6	0	168434704	A	C	0.000122	Igf1
rs55684276	17	0	76969183	A	G	0.000121997	Igf1
rs6896971	5	0	75954939	A	G	0.000121979	Igf1
rs77652527	7	0	151949735	C	T	0.000121976	Igf1
rs12526847	6	0	12472012	T	C	0.000121971	Igf1
rs6025096	20	0	55286814	T	C	0.00012197	Igf1
rs17231839	5	0	14115233	A	G	0.00012196	Igf1
rs3763365	6	0	32807453	G	A	0.000121957	Igf1
rs117908930	12	0	102948385	A	G	0.000121953	Igf1
rs3755	18	0	24035788	A	G	0.000121941	Igf1
rs28739509	1	0	38366907	C	T	0.000121936	Igf1
rs16860905	2	0	173681764	A	G	0.00012193	Igf1
rs117744100	15	0	99053885	A	G	0.000121921	Igf1
rs1466448	19	0	8289519	C	A	0.00012192	Igf1
rs599385	11	0	118974485	G	A	0.000122018	Igf1
rs75901131	14	0	95626714	T	G	0.000122019	Igf1
rs716004	9	0	110107862	T	C	0.000122024	Igf1
rs68168937	6	0	160451398	T	C	0.000122069	Igf1
rs78622184	11	0	30100213	C	G	0.000122161	Igf1
rs10401399	19	0	2548871	G	T	0.000122157	Igf1
rs10162950	15	0	53694090	G	A	0.000122155	Igf1
rs17131284	1	0	91541623	G	A	0.000122155	Igf1
rs652911	10	0	132139875	A	G	0.000122154	Igf1
rs114232396	4	0	20288549	C	T	0.000122135	Igf1
rs9922189	16	0	1507778	T	C	0.000122131	Igf1
rs17803888	9	0	112391421	G	A	0.000122185	Igf1
rs114718260	5	0	59105113	G	A	0.000122129	Igf1
rs9597136	13	0	55778669	T	C	0.000122117	Igf1
rs35483552	16	0	1315884	T	C	0.000122111	Igf1
rs117413393	11	0	14155118	A	G	0.000122091	Igf1
rs62065937	17	0	19491434	T	C	0.000122091	Igf1
rs6816198	4	0	147136730	T	C	0.000122084	Igf1
rs4495161	5	0	72493328	G	A	0.000122084	Igf1
rs78517600	6	0	50239066	C	T	0.00012208	Igf1
rs875063	2	0	111813085	C	A	0.000122122	Igf1
rs117520652	17	0	37370595	G	T	0.000122892	Igf1
rs72762680	5	0	42954045	G	C	0.000122469	Igf1
rs4860938	4	0	69254086	T	C	0.000122476	Igf1
rs78309753	7	0	115371079	C	A	0.000122751	Igf1
rs28463227	3	0	141582170	A	G	0.000122747	Igf1
rs45448995	10	0	81075108	A	G	0.000122745	Igf1
rs17648225	17	0	65363813	G	T	0.000122742	Igf1
rs73948200	2	0	74083510	G	A	0.000122724	Igf1
rs77667775	12	0	24072996	A	G	0.000122718	Igf1
rs140185678	16	0	2003016	A	G	0.000122718	Igf1
rs2836904	21	0	40502513	C	A	0.000122712	Igf1
rs35838344	12	0	71875537	G	T	0.00012271	Igf1
rs72897106	2	0	174150370	A	G	0.000122702	Igf1
rs117075404	9	0	95221009	A	G	0.000122702	Igf1
rs12928375	16	0	82200011	T	C	0.000122702	Igf1
rs79502388	13	0	42546717	A	G	0.000122701	Igf1
rs117777833	12	0	93800566	C	G	0.000122689	Igf1
rs58417309	4	0	185144796	T	C	0.000122686	Igf1
rs8050048	16	0	27301384	C	G	0.000122763	Igf1
rs17318470	15	0	68616610	T	C	0.00012277	Igf1
rs6574212	14	0	75671659	G	A	0.000122771	Igf1
rs4940385	18	0	56022353	C	A	0.000122784	Igf1
rs78811383	12	0	111586962	G	A	0.000122856	Igf1
rs12339782	9	0	119596241	G	A	0.000122847	Igf1
rs2895195	7	0	130588993	G	A	0.000122839	Igf1
rs437197	3	0	172336554	C	G	0.000122838	Igf1
rs10896795	11	0	58366561	G	A	0.000122826	Igf1
rs57820245	11	0	33439879	G	A	0.000122826	Igf1
rs61737427	6	0	30126303	A	T	0.000122823	Igf1
rs142720914	6	0	161016427	A	G	0.000122685	Igf1
rs7764710	6	0	6986454	A	G	0.000122818	Igf1
rs200099412	2	0	231037675	A	G	0.00012281	Igf1
rs13017741	2	0	210459446	G	A	0.000122809	Igf1
rs72675836	14	0	52173239	G	T	0.000122808	Igf1
Affx-19413526	2	0	231033860	G	C	0.000122807	Igf1
rs261997	5	0	95898347	G	A	0.000122793	Igf1
rs72768728	16	0	2547034	G	C	0.00012279	Igf1
rs61796654	3	0	178686777	C	T	0.000122787	Igf1
rs12346864	9	0	92457611	T	C	0.000122812	Igf1
rs9423406	10	0	5353690	A	G	0.000122472	Igf1
rs80094387	2	0	24291513	A	G	0.000122685	Igf1
rs74966608	3	0	50965468	G	A	0.000122669	Igf1
rs2894202	6	0	31233270	T	G	0.000122565	Igf1
rs2447095	17	0	2293420	A	G	0.000122563	Igf1
rs3134297	8	0	104427578	C	T	0.000122561	Igf1
rs79448911	17	0	33766040	T	G	0.000122554	Igf1
rs17500558	2	0	184976157	T	G	0.000122543	Igf1
Affx-80284882	16	0	67701346	G	GC	0.000122539	Igf1
rs56101939	12	0	11425424	T	C	0.00012253	Igf1
rs12368564	12	0	29827494	G	A	0.00012253	Igf1
rs11577618	1	0	183537826	T	C	0.000122529	Igf1
rs78008036	2	0	240437235	G	A	0.000122528	Igf1
rs6067711	20	0	49895571	G	A	0.000122519	Igf1
rs73159941	3	0	151152492	C	T	0.0001225	Igf1
rs116746348	6	0	32653062	C	A	0.000122499	Igf1
rs113350533	1	0	13910346	T	C	0.000122488	Igf1
rs116861336	9	0	88563443	G	C	0.000122487	Igf1
rs17334962	12	0	97960061	T	C	0.000122566	Igf1
rs143655263	15	0	74659692	T	C	0.000122572	Igf1
rs62000680	14	0	24891362	A	G	0.000122575	Igf1
rs148605706	12	0	105791211	A	G	0.000122575	Igf1
rs13087731	3	0	33429282	C	T	0.00012266	Igf1
rs34636888	5	0	141243762	T	C	0.00012266	Igf1
rs117755721	17	0	11881356	A	G	0.000122659	Igf1
rs78656872	2	0	240214353	C	T	0.000122648	Igf1
rs1512694	10	0	5916771	T	C	0.000122648	Igf1
rs182055024	2	0	31068050	C	T	0.000122641	Igf1
rs13420028	2	0	133188106	G	T	0.000122639	Igf1
rs2822991	21	0	16353531	C	T	0.000122673	Igf1
rs76902725	22	0	42233050	T	C	0.000122615	Igf1
rs993862	5	0	67423766	T	C	0.000122614	Igf1
rs145904531	8	0	40763143	C	T	0.000122594	Igf1
rs73176670	22	0	41719248	T	C	0.00012259	Igf1
rs12115638	9	0	4810910	G	A	0.000122581	Igf1
rs12702179	7	0	45913913	T	C	0.000122579	Igf1
rs885683	19	0	18244690	A	G	0.000122577	Igf1
rs6075755	20	0	21026943	T	C	0.000122576	Igf1
rs17790482	12	0	93791233	G	A	0.000122615	Igf1
rs1061625	6	0	28891458	C	T	0.000124051	Igf1
rs6095962	20	0	49087450	T	G	0.000124063	Igf1
rs77346371	11	0	111501940	A	G	0.000124067	Igf1
rs28361325	4	0	38207739	T	C	0.000125654	Igf1
rs2179965	1	0	88802012	G	A	0.000125651	Igf1
rs76900717	6	0	109050452	T	C	0.000125631	Igf1
rs76454120	12	0	107743313	T	C	0.000125631	Igf1
rs74898246	3	0	186405586	A	G	0.000125621	Igf1
rs116551936	6	0	28619532	A	G	0.000125603	Igf1
rs76051158	6	0	16210431	G	T	0.000125599	Igf1
rs17217928	6	0	19146978	G	A	0.000125592	Igf1
rs76562148	14	0	24898854	C	G	0.000125592	Igf1
rs118072383	7	0	46992517	C	T	0.000125577	Igf1
rs9409919	9	0	137674331	A	G	0.000125576	Igf1
rs17056999	3	0	56675504	C	G	0.000125572	Igf1
rs17767860	19	0	20909853	C	A	0.000125567	Igf1
rs17337078	2	0	221642978	A	G	0.000125565	Igf1
rs17531614	4	0	20138510	G	A	0.00012556	Igf1
rs2738898	16	0	1261024	C	T	0.000125669	Igf1
rs117998143	21	0	22944930	T	G	0.000125678	Igf1
rs77600450	12	0	20478324	C	A	0.000125699	Igf1
rs13397786	2	0	150846513	G	A	0.000125718	Igf1
rs111795317	7	0	32811316	T	C	0.000125788	Igf1
rs62134202	2	0	45086591	G	A	0.00012578	Igf1
rs4507247	3	0	62151581	C	T	0.000125778	Igf1
rs12928460	16	0	1179031	G	T	0.00012577	Igf1
rs200811933	16	0	1417344	T	C	0.000125766	Igf1
rs322623	11	0	29823335	C	T	0.000125758	Igf1
rs10506316	12	0	54101858	A	C	0.000125756	Igf1
rs111882157	17	0	16902304	T	C	0.000125554	Igf1
rs6906021	6	0	32626311	C	T	0.000125756	Igf1
rs2284707	2	0	66784649	C	A	0.00012575	Igf1
rs116474892	9	0	112258420	A	G	0.000125746	Igf1
rs12910466	15	0	77576602	G	A	0.000125744	Igf1
rs3732867	3	0	141163655	A	G	0.000125732	Igf1
rs139656545	10	0	104638615	A	G	0.000125726	Igf1
rs116392752	1	0	31628551	G	A	0.000125726	Igf1
rs73062537	12	0	16320109	G	T	0.00012572	Igf1
rs7187149	16	0	56105327	A	C	0.000125753	Igf1
rs1005510	11	0	57367222	T	C	0.000125795	Igf1
rs9940433	16	0	71363421	A	C	0.000125553	Igf1
rs670220	5	0	78366326	T	G	0.000125523	Igf1
rs6592224	11	0	84665664	T	G	0.00012534	Igf1
rs10896135	11	0	66551002	C	G	0.000125316	Igf1
rs72827174	17	0	37794033	G	A	0.000125309	Igf1
rs75876862	16	0	69868972	G	A	0.000125304	Igf1
rs4806901	19	0	3057220	C	T	0.000125302	Igf1
rs10745978	12	0	104058780	C	T	0.000125282	Igf1
rs61741809	1	0	34662919	C	A	0.000125279	Igf1
rs80040191	8	0	119427948	G	A	0.000125269	Igf1
rs7872060	9	0	78757498	A	G	0.000125268	Igf1
rs55785307	2	0	62228180	G	C	0.000125266	Igf1
rs1619646	3	0	196465270	G	C	0.000125263	Igf1
rs76826036	8	0	22889783	T	C	0.00012526	Igf1
rs1511512	11	0	29559404	C	T	0.000125258	Igf1
rs553685	3	0	172089253	T	C	0.000125246	Igf1
rs12427756	13	0	110651455	A	G	0.000125241	Igf1
rs765250	12	0	908283	C	T	0.000125349	Igf1
rs7956266	12	0	19179640	G	T	0.00012535	Igf1
rs73210608	12	0	115376627	A	G	0.00012536	Igf1
rs57933603	17	0	77765853	A	G	0.000125365	Igf1
rs11106988	12	0	93734450	A	G	0.000125512	Igf1
rs958957	9	0	14434284	G	A	0.000125512	Igf1
rs55957305	16	0	73430926	T	C	0.000125511	Igf1
rs74518158	16	0	1877392	T	C	0.000125501	Igf1
rs61555962	8	0	81907672	C	T	0.000125494	Igf1
rs7762289	6	0	28910235	C	A	0.000125483	Igf1
rs76883045	1	0	221193456	T	C	0.00012544	Igf1
rs34255252	17	0	73567751	T	C	0.000125538	Igf1
rs117640467	8	0	105193427	G	A	0.00012543	Igf1
rs62027653	15	0	76355712	G	A	0.000125414	Igf1
rs72673116	4	0	104658712	G	C	0.000125407	Igf1
rs71301848	3	0	53723091	A	G	0.000125397	Igf1
rs13402028	2	0	204962905	C	T	0.00012539	Igf1
rs77245551	5	0	75756360	A	G	0.000125382	Igf1
rs2058015	7	0	92169872	T	C	0.000125377	Igf1
rs62150745	2	0	121633571	A	G	0.000125374	Igf1
rs11587515	1	0	44222570	T	C	0.000125428	Igf1
rs13025591	2	0	236795343	C	A	0.000125235	Igf1
rs2161631	16	0	69556948	A	C	0.000125796	Igf1
rs74853132	6	0	35537065	T	C	0.000125807	Igf1
rs4672888	2	0	219219072	T	C	0.000126252	Igf1
rs79275841	5	0	64429122	A	G	0.00012625	Igf1
rs72887412	11	0	25199808	G	A	0.000126235	Igf1
rs756345	4	0	90073214	A	G	0.000126208	Igf1
rs8005360	14	0	56843345	G	A	0.000126207	Igf1
rs34074094	1	0	153750738	C	G	0.000126196	Igf1
rs76459433	16	0	81321704	A	G	0.000126193	Igf1
rs78921403	1	0	207983595	C	T	0.000126193	Igf1
rs78722278	2	0	163075627	G	A	0.000126186	Igf1
rs9924248	16	0	83745975	C	T	0.00012618	Igf1
rs13152740	4	0	46381221	A	G	0.000126174	Igf1
rs13061442	3	0	172193731	C	A	0.000126174	Igf1
rs115732911	1	0	219542175	G	C	0.000126172	Igf1
rs12809597	12	0	52356323	G	T	0.000126129	Igf1
rs10074956	5	0	76928555	A	C	0.000126125	Igf1
rs7939215	11	0	6016511	A	G	0.000126264	Igf1
rs12155260	7	0	6398705	C	G	0.000126271	Igf1
rs12514366	5	0	122777373	A	C	0.000126276	Igf1
rs76880573	17	0	38660914	A	G	0.000126277	Igf1
rs72884306	2	0	172375786	T	C	0.000126387	Igf1
rs11046921	12	0	23555756	T	C	0.000126384	Igf1
rs1239704	13	0	51152611	G	A	0.000126373	Igf1
rs79785036	11	0	120320958	A	G	0.000126373	Igf1
rs72786228	2	0	29960846	T	C	0.000126371	Igf1
rs144425748	17	0	1538386	A	G	0.000126368	Igf1
rs62438071	6	0	161414391	G	C	0.000126363	Igf1
rs118040538	18	0	23476604	C	T	0.000126122	Igf1
Affx-89015688	7	0	138394490	A	G	0.000126352	Igf1
Affx-27788500	6	0	13711279	G	A	0.000126345	Igf1
rs12209692	6	0	79326382	G	A	0.000126338	Igf1
rs10234423	7	0	46442370	C	A	0.000126308	Igf1
rs118161789	10	0	53225393	T	C	0.000126301	Igf1
Affx-80263605	20	0	34260672	C	T	0.000126297	Igf1
rs116885893	15	0	76304264	C	T	0.000126294	Igf1
rs76323382	10	0	20563461	T	C	0.000126285	Igf1
rs75433437	2	0	45916347	T	C	0.000126347	Igf1
rs114015687	3	0	170767685	G	A	0.000125803	Igf1
rs34996971	4	0	7552451	G	A	0.000126096	Igf1
rs7852933	9	0	127932402	A	G	0.000126093	Igf1
rs1183910	12	0	121420807	A	G	0.000125943	Igf1
rs74911174	10	0	53817290	G	C	0.000125905	Igf1
rs62460847	7	0	78771474	C	G	0.000125895	Igf1
rs17732779	5	0	56325380	A	G	0.000125878	Igf1
rs58103736	7	0	105639615	G	A	0.000125877	Igf1
rs7312849	12	0	29859352	G	A	0.000125872	Igf1
rs4982700	14	0	23355067	G	T	0.000125864	Igf1
rs10431961	16	0	3100095	T	C	0.000125862	Igf1
rs62492622	8	0	22421818	C	T	0.000125858	Igf1
rs4932992	19	0	22628842	T	C	0.000125837	Igf1
rs56107916	11	0	48715160	A	G	0.000125834	Igf1
rs78935101	2	0	165235317	A	G	0.000125824	Igf1
rs934287	2	0	203708307	A	G	0.000125821	Igf1
rs78969708	6	0	108655089	C	G	0.000125813	Igf1
rs62513000	8	0	116505328	G	T	0.000125807	Igf1
rs12625977	20	0	62029070	C	T	0.000125943	Igf1
rs2273454	17	0	685640	T	G	0.000125955	Igf1
rs12201958	6	0	23996886	A	G	0.000125964	Igf1
rs75648492	12	0	56991323	G	A	0.000125974	Igf1
rs45525734	14	0	77766472	G	A	0.000126083	Igf1
rs4277321	15	0	97923947	G	A	0.000126074	Igf1
rs9627368	22	0	46445002	G	C	0.000126073	Igf1
rs12513652	5	0	35642939	G	A	0.000126058	Igf1
rs3825199	12	0	93976954	G	A	0.000126052	Igf1
rs142398138	3	0	113503269	T	C	0.000126044	Igf1
rs6834782	4	0	48648962	C	G	0.000126043	Igf1
rs76191003	12	0	47182531	T	C	0.000126095	Igf1
rs41286078	13	0	73635941	A	G	0.000126036	Igf1
Affx-35736487	12	0	40789040	C	A	0.000126023	Igf1
rs12421547	11	0	10672895	C	T	0.000125997	Igf1
rs117750416	20	0	59897951	G	C	0.000125996	Igf1
rs7759938	6	0	105378954	C	T	0.000125991	Igf1
rs76739100	6	0	32171538	A	G	0.00012599	Igf1
rs72925194	11	0	64412999	C	A	0.000125984	Igf1
rs111451092	7	0	39427057	A	G	0.000125982	Igf1
rs35436119	9	0	119303347	A	G	0.000126024	Igf1
rs77932713	1	0	179753677	C	T	0.000125235	Igf1
rs1106639	2	0	242690675	A	G	0.000125231	Igf1
rs4870424	6	0	156350424	G	T	0.000125219	Igf1
rs2073447	22	0	22550450	G	C	0.000124423	Igf1
rs80035160	9	0	22828847	C	A	0.000124404	Igf1
rs117675047	17	0	32997871	T	C	0.000124401	Igf1
rs17632301	15	0	54110858	A	C	0.000124388	Igf1
rs32558	5	0	5798853	C	T	0.000124376	Igf1
rs77253474	7	0	86269212	A	G	0.000124365	Igf1
rs12173906	6	0	108470257	A	G	0.000124338	Igf1
rs114965350	5	0	35453325	G	A	0.000124334	Igf1
rs62504165	7	0	150300876	T	C	0.000124334	Igf1
rs7505358	18	0	75239655	C	A	0.000124327	Igf1
rs116986586	12	0	106492140	T	G	0.000124304	Igf1
rs74827101	6	0	165135427	T	G	0.000124293	Igf1
rs145689236	16	0	20439162	A	G	0.000124278	Igf1
rs7008385	8	0	59195191	C	T	0.000124276	Igf1
rs72710591	9	0	25936455	G	A	0.000124275	Igf1
rs73325991	12	0	63523778	G	A	0.000124423	Igf1
rs13066322	3	0	12269266	T	C	0.000124447	Igf1
rs72814368	16	0	87889646	T	C	0.000124458	Igf1
rs12348453	9	0	18610063	A	G	0.000124464	Igf1
rs61943039	12	0	111560578	A	G	0.000124555	Igf1
rs72718697	1	0	176966210	T	C	0.000124549	Igf1
rs111460067	19	0	31218845	T	C	0.00012454	Igf1
rs902418	3	0	72669355	G	A	0.000124527	Igf1
rs147538201	3	0	136019898	T	C	0.000124517	Igf1
rs4734473	8	0	101837428	G	A	0.000124517	Igf1
rs202051	6	0	13274123	T	C	0.000124516	Igf1
rs76678615	12	0	123523991	G	A	0.00012427	Igf1
rs2409667	8	0	10729623	G	A	0.000124504	Igf1
rs56223135	5	0	173413153	A	G	0.000124488	Igf1
rs114546604	12	0	102547741	A	G	0.000124479	Igf1
rs77580630	7	0	80950176	A	G	0.000124479	Igf1
rs1913659	2	0	170237910	A	C	0.000124475	Igf1
rs2427977	9	0	136934924	G	A	0.000124472	Igf1
rs16844383	4	0	3447243	T	C	0.000124472	Igf1
rs41307481	9	0	113221074	C	T	0.00012447	Igf1
rs6535932	4	0	154549663	C	T	0.000124501	Igf1
rs10881491	1	0	108518378	C	T	0.000124561	Igf1
rs71539527	7	0	27613294	G	A	0.000124261	Igf1
rs72980390	11	0	101538365	G	C	0.000124253	Igf1
rs7111419	11	0	48011369	G	A	0.000124162	Igf1
rs56252165	11	0	1474799	T	C	0.000124157	Igf1
rs75117237	20	0	54350419	G	A	0.000124152	Igf1
rs79475916	5	0	122757242	C	T	0.00012415	Igf1
rs73225921	8	0	25765048	G	A	0.000124146	Igf1
rs56189365	6	0	138966514	A	G	0.000124125	Igf1
rs73037504	3	0	23029898	G	A	0.000124124	Igf1
rs139059266	10	0	102676783	A	G	0.000124121	Igf1
rs26020	5	0	16455266	C	T	0.00012412	Igf1
rs17272831	3	0	17089009	T	C	0.000124093	Igf1
rs847104	20	0	45151273	G	A	0.000124092	Igf1
rs73048377	3	0	173420385	G	A	0.00012409	Igf1
rs76232188	14	0	29789610	C	G	0.000124085	Igf1
rs118150368	6	0	97655800	A	G	0.000124076	Igf1
rs1151791	7	0	155630045	G	T	0.000124073	Igf1
rs2468366	12	0	96087869	T	C	0.000124163	Igf1
rs11191362	10	0	104419235	A	G	0.000124167	Igf1
rs121909244	3	0	12475610	T	C	0.00012417	Igf1
rs17461122	7	0	138186681	G	A	0.000124179	Igf1
rs7646987	3	0	158453442	T	C	0.000124247	Igf1
rs3127328	6	0	166572045	T	C	0.000124247	Igf1
rs13296996	9	0	118078006	T	C	0.000124243	Igf1
rs62282493	3	0	197217907	C	A	0.000124242	Igf1
rs4937373	11	0	110643147	C	T	0.00012423	Igf1
rs3795958	2	0	26667130	G	A	0.000124228	Igf1
rs62092069	18	0	40735531	A	G	0.000124216	Igf1
rs76790326	9	0	113179036	A	C	0.000124259	Igf1
rs75165914	7	0	46704062	C	T	0.000124214	Igf1
rs72923084	11	0	66433713	G	A	0.000124204	Igf1
rs61835728	10	0	10550265	T	C	0.000124201	Igf1
rs74522535	7	0	47222755	T	C	0.000124197	Igf1
rs2230399	19	0	10444603	G	C	0.000124191	Igf1
rs1493042	8	0	18205516	A	C	0.000124185	Igf1
rs117227322	7	0	44724922	G	A	0.000124185	Igf1
rs117470310	10	0	21635795	C	T	0.000124182	Igf1
rs62084697	17	0	66038556	A	G	0.000124208	Igf1
rs115085339	4	0	106069919	T	C	0.000124567	Igf1
rs72734504	15	0	76078372	G	A	0.000124586	Igf1
rs7048527	9	0	95993170	G	A	0.000124596	Igf1
rs9806343	15	0	83334245	T	C	0.000125068	Igf1
rs72690376	8	0	84765135	T	C	0.000125058	Igf1
rs76622319	7	0	41277647	A	G	0.000125056	Igf1
rs833057	6	0	43727030	G	T	0.000125055	Igf1
rs337285	16	0	1961674	G	C	0.000125051	Igf1
rs35270500	19	0	57839518	G	A	0.00012505	Igf1
rs2284290	7	0	108074766	T	C	0.000125048	Igf1
rs117417428	10	0	106096113	T	C	0.000125033	Igf1
rs12473835	2	0	39127020	A	G	0.000125031	Igf1
rs76667637	6	0	160423414	G	A	0.000125014	Igf1
rs34253857	2	0	179260653	G	A	0.000124999	Igf1
rs2744028	6	0	19187440	G	A	0.000124994	Igf1
Affx-80255154	17	0	1639517	T	C	0.000124988	Igf1
rs8041380	15	0	85645452	C	G	0.000124975	Igf1
rs12670798	7	0	21607352	C	T	0.000124951	Igf1
rs7314024	12	0	126385172	A	C	0.00012508	Igf1
rs75416268	17	0	4558850	T	C	0.000125086	Igf1
rs4834232	4	0	129024273	T	C	0.000125111	Igf1
rs117452318	13	0	73961448	A	G	0.000125113	Igf1
rs79967534	3	0	63415517	C	G	0.000125216	Igf1
rs1406097	11	0	8108721	C	T	0.000125202	Igf1
rs60961768	4	0	13788044	T	C	0.000125195	Igf1
rs117879629	9	0	122204176	C	T	0.000125189	Igf1
rs686952	2	0	111919346	A	C	0.000125181	Igf1
rs113026287	11	0	44380558	C	T	0.00012518	Igf1
rs12376289	9	0	18542869	C	T	0.000125177	Igf1
rs9994894	4	0	40379690	A	G	0.00012495	Igf1
rs61750053	19	0	10291473	T	C	0.000125169	Igf1
rs17028839	4	0	100240373	G	A	0.000125152	Igf1
rs72692215	14	0	26036590	C	T	0.000125151	Igf1
rs80052475	1	0	208023885	C	T	0.000125148	Igf1
rs10961294	9	0	13896129	G	A	0.000125129	Igf1
rs34003196	6	0	100715906	C	T	0.000125125	Igf1
rs2282519	6	0	88655801	C	A	0.000125122	Igf1
rs9502498	6	0	6763446	T	C	0.000125113	Igf1
rs149117895	2	0	27712829	A	C	0.000125169	Igf1
rs59818646	11	0	114468053	C	T	0.000124946	Igf1
rs62144746	2	0	42409233	G	C	0.000124936	Igf1
rs7212450	17	0	2591940	G	C	0.000124933	Igf1
rs694218	5	0	41514225	T	C	0.000124736	Igf1
rs112768533	10	0	71050007	C	T	0.000124728	Igf1
rs13000412	2	0	42699164	T	C	0.000124727	Igf1
rs7973583	12	0	12372787	A	G	0.00012472	Igf1
rs7179151	15	0	99094616	C	G	0.000124705	Igf1
rs2089607	15	0	99584535	T	C	0.000124703	Igf1
rs4853979	2	0	240879227	G	A	0.000124699	Igf1
rs10499258	6	0	149242165	A	G	0.000124745	Igf1
rs75860046	4	0	106387037	G	T	0.000124694	Igf1
rs117741896	12	0	102405424	T	G	0.000124676	Igf1
Affx-7585066	12	0	28238899	A	G	0.000124661	Igf1
rs79460542	5	0	7544610	G	A	0.000124654	Igf1
rs188507692	16	0	2231210	A	G	0.000124641	Igf1
rs78323692	14	0	71190487	A	G	0.000124639	Igf1
rs77079071	8	0	59408170	A	G	0.000124629	Igf1
rs75627338	10	0	71360379	T	C	0.000124613	Igf1
rs1029260	21	0	39368849	A	G	0.000124689	Igf1
rs116853073	11	0	11620825	A	G	0.000126388	Igf1
rs9269861	6	0	32550501	A	T	0.000124757	Igf1
rs114570849	2	0	236761871	G	A	0.000124774	Igf1
rs115086427	6	0	42443912	T	C	0.000124906	Igf1
rs62135521	2	0	44296002	T	G	0.000124901	Igf1
rs75436437	11	0	16588982	A	G	0.000124895	Igf1
rs117354671	11	0	59342329	A	G	0.000124873	Igf1
rs115958277	3	0	158449442	C	A	0.00012486	Igf1
rs10459159	12	0	95982784	A	C	0.000124855	Igf1
rs34539765	7	0	114337877	G	GA	0.000124855	Igf1
rs117402772	13	0	78867991	G	A	0.000124764	Igf1
rs201050462	17	0	1840917	T	C	0.00012484	Igf1
rs2844780	6	0	30204526	T	G	0.000124822	Igf1
rs7813	17	0	648186	G	A	0.000124821	Igf1
rs10513784	3	0	181737682	G	C	0.000124821	Igf1
rs8039584	15	0	74305966	T	C	0.00012482	Igf1
rs62175072	2	0	152876392	C	T	0.000124804	Igf1
rs34254603	3	0	133770802	T	G	0.000124804	Igf1
rs17383023	11	0	12101898	C	T	0.000124777	Igf1
rs11778190	8	0	75792723	T	C	0.000124831	Igf1
rs73184717	3	0	174994513	G	A	0.000121916	Igf1
rs13076528	3	0	143354901	A	G	0.000131765	Igf1
rs10832824	11	0	17663444	T	C	0.00013181	Igf1
rs17137124	7	0	114210814	T	C	0.000140204	Igf1
rs11580691	1	0	244257522	G	A	0.000140202	Igf1
rs114998011	2	0	42733728	A	G	0.000140178	Igf1
rs80166799	3	0	58693328	T	C	0.00014015	Igf1
rs2966116	16	0	81599367	G	A	0.000140146	Igf1
rs28489284	3	0	98512540	A	G	0.000140131	Igf1
rs13031916	2	0	215514980	A	G	0.000140122	Igf1
rs10179400	2	0	45388312	C	T	0.000140103	Igf1
rs56278128	14	0	101390731	A	G	0.0001401	Igf1
rs7002086	8	0	124157623	A	G	0.000140091	Igf1
rs2286276	7	0	72987354	T	C	0.000140064	Igf1
rs79535970	4	0	155241735	T	C	0.000140056	Igf1
rs11754481	6	0	161780470	A	G	0.000140047	Igf1
rs4392062	16	0	81763386	C	A	0.000140043	Igf1
rs78997001	7	0	7846829	C	G	0.000140042	Igf1
rs836959	12	0	50275137	A	C	0.000140232	Igf1
rs77976355	5	0	8168719	C	T	0.000140238	Igf1
rs2084898	11	0	120026748	A	G	0.000140243	Igf1
rs9926795	16	0	81346417	G	A	0.000140243	Igf1
rs68066166	18	0	42578083	A	G	0.000140357	Igf1
rs116996108	7	0	101075067	A	G	0.000140353	Igf1
rs35651773	5	0	40905854	G	C	0.000140352	Igf1
rs149822046	5	0	1470942	C	T	0.00014035	Igf1
rs74338192	7	0	32701541	T	C	0.000140347	Igf1
rs76853971	12	0	98034361	T	C	0.000140339	Igf1
rs76205499	2	0	66781426	T	A	0.000140336	Igf1
rs2295425	14	0	31028799	G	A	0.000140042	Igf1
rs72912741	11	0	59706559	C	T	0.000140324	Igf1
rs74533825	3	0	196382680	C	T	0.0001403	Igf1
rs55704994	18	0	56307599	T	G	0.000140297	Igf1
rs200322456	11	0	65714793	T	C	0.000140292	Igf1
rs74753874	15	0	69955997	C	T	0.000140274	Igf1
rs7259930	19	0	49266382	A	G	0.000140264	Igf1
rs73281402	7	0	2091527	G	A	0.000140248	Igf1
rs117449631	10	0	117978813	A	G	0.000140245	Igf1
rs219986	6	0	12208819	T	G	0.000140305	Igf1
rs79240667	14	0	95191262	C	T	0.000140363	Igf1
rs75973084	7	0	46980368	T	C	0.000140041	Igf1
rs870441	7	0	151324155	T	C	0.000140026	Igf1
rs116315050	1	0	214196898	T	C	0.000139783	Igf1
rs62139017	2	0	27960776	T	C	0.000139778	Igf1
rs56947212	7	0	46678952	A	G	0.000139762	Igf1
rs853195	17	0	35848255	C	A	0.000139753	Igf1
rs13255392	8	0	101705480	A	G	0.000139749	Igf1
rs2174994	5	0	59381780	C	T	0.000139747	Igf1
rs4129767	17	0	76403984	A	G	0.000139713	Igf1
rs117203961	7	0	141300270	T	C	0.00013971	Igf1
rs55940901	8	0	139844704	T	C	0.000139708	Igf1
rs950776	15	0	78926018	C	T	0.000139694	Igf1
rs30187	5	0	96124330	T	C	0.000139692	Igf1
rs62369745	5	0	17008978	T	C	0.000139688	Igf1
rs138324852	22	0	24323222	A	G	0.000139685	Igf1
rs77506471	2	0	215351636	G	A	0.000139673	Igf1
rs509764	20	0	3716457	A	G	0.000139661	Igf1
rs112681994	21	0	37387307	T	C	0.000139796	Igf1
rs4626054	3	0	30024496	G	A	0.000139808	Igf1
rs13165318	5	0	51483914	T	C	0.000139813	Igf1
rs72802340	16	0	75232528	T	G	0.000139816	Igf1
rs117843366	18	0	67817837	A	G	0.000139985	Igf1
rs73204273	3	0	129324016	C	T	0.000139983	Igf1
rs76910194	7	0	158581798	C	T	0.000139978	Igf1
rs76007340	4	0	174913092	A	G	0.000139974	Igf1
rs34084581	4	0	2652568	T	C	0.000139948	Igf1
rs11966760	6	0	52087034	G	T	0.00013994	Igf1
rs7790331	7	0	13991221	T	C	0.000139935	Igf1
rs117550100	11	0	117901537	T	A	0.000140037	Igf1
rs3114047	4	0	100261120	A	G	0.000139927	Igf1
rs74941849	5	0	80647124	T	C	0.000139916	Igf1
rs2138271	12	0	108707647	G	A	0.000139905	Igf1
rs11604311	11	0	1645080	T	C	0.000139883	Igf1
rs116881902	10	0	62788987	A	G	0.000139865	Igf1
rs143662421	14	0	45658449	G	A	0.000139861	Igf1
rs79973107	19	0	16731915	A	G	0.000139855	Igf1
rs1178979	7	0	72856430	C	T	0.000139847	Igf1
rs112191589	9	0	123075240	A	G	0.00013992	Igf1
rs116100668	4	0	38982845	A	G	0.000139659	Igf1
rs1983312	2	0	45187127	G	A	0.000140371	Igf1
rs77451506	11	0	117142440	G	C	0.000140379	Igf1
rs115276341	12	0	57638114	C	T	0.00014102	Igf1
rs1065687	11	0	2152639	T	C	0.000140999	Igf1
rs10979748	9	0	111970814	C	T	0.000140979	Igf1
rs4985556	16	0	70694000	A	C	0.000140936	Igf1
rs78495572	14	0	69226115	T	C	0.000140921	Igf1
rs7787870	7	0	115454	T	C	0.000140919	Igf1
rs144664306	2	0	216274441	A	G	0.000140872	Igf1
rs75057411	5	0	111058480	A	C	0.000140868	Igf1
rs72817881	17	0	32913790	A	C	0.000140847	Igf1
rs79016877	12	0	98169658	G	A	0.000140835	Igf1
rs1124560	8	0	25645138	C	T	0.000140833	Igf1
rs10412551	19	0	46913749	A	G	0.000140832	Igf1
rs12213727	6	0	74118927	A	G	0.000140829	Igf1
rs7270354	20	0	44607661	A	G	0.00014082	Igf1
rs77925265	4	0	24696408	A	C	0.000140788	Igf1
rs75042551	17	0	38118705	A	G	0.000141022	Igf1
rs75965307	5	0	132573894	G	A	0.000141043	Igf1
rs77816840	18	0	1638693	G	T	0.000141051	Igf1
rs115898535	3	0	172193933	A	C	0.000141057	Igf1
rs72703210	1	0	109823962	C	T	0.000141223	Igf1
rs404691	3	0	196974633	C	T	0.000141215	Igf1
rs4823085	22	0	30686226	T	C	0.000141209	Igf1
rs11222084	11	0	130273230	T	A	0.000141181	Igf1
rs114179668	2	0	239894759	C	T	0.000141165	Igf1
rs116941693	14	0	69361259	C	G	0.000141157	Igf1
rs79286586	11	0	61440762	T	C	0.000141154	Igf1
rs11593403	10	0	62083210	T	G	0.00014078	Igf1
rs13087849	3	0	139676405	A	G	0.000141148	Igf1
rs74018259	15	0	57857648	T	C	0.000141113	Igf1
rs4660531	1	0	41839822	T	G	0.000141098	Igf1
rs72973182	6	0	129385857	T	C	0.000141094	Igf1
rs34473884	10	0	133761285	A	G	0.000141092	Igf1
rs115018606	2	0	27799773	C	A	0.000141087	Igf1
rs74745879	5	0	39919579	C	T	0.000141082	Igf1
rs117998846	13	0	74762048	T	C	0.000141067	Igf1
rs17463685	3	0	190920845	G	A	0.000141118	Igf1
rs1650128	12	0	104959507	C	T	0.000140375	Igf1
rs137853243	12	0	121426644	T	C	0.000140764	Igf1
rs34646750	18	0	75145141	G	A	0.000140759	Igf1
rs80312765	11	0	56490163	T	G	0.000140473	Igf1
rs10840275	11	0	2077486	G	A	0.00014047	Igf1
rs76811750	5	0	119918848	C	T	0.000140468	Igf1
rs77078723	8	0	23398542	G	C	0.000140461	Igf1
rs10039121	5	0	171048658	A	G	0.000140435	Igf1
rs9277052	6	0	33005932	C	T	0.000140424	Igf1
rs9385770	6	0	136962608	T	C	0.000140423	Igf1
rs6841699	4	0	174591579	C	T	0.000140419	Igf1
rs146154065	21	0	45786670	A	G	0.000140419	Igf1
rs201676701	17	0	61908397	A	G	0.000140415	Igf1
rs155981	5	0	95770421	A	G	0.00014041	Igf1
rs11109249	12	0	98245210	A	C	0.000140407	Igf1
rs421913	6	0	160742369	C	T	0.000140403	Igf1
rs61995952	4	0	13600953	T	C	0.000140396	Igf1
rs3770710	2	0	64878693	A	G	0.00014038	Igf1
rs28608176	7	0	47030491	G	T	0.000140474	Igf1
rs73093111	12	0	39064824	C	T	0.000140499	Igf1
rs11332300	13	0	75874521	GC	G	0.000140501	Igf1
rs838326	12	0	114941551	A	C	0.000140501	Igf1
rs62361676	5	0	41905430	A	C	0.000140756	Igf1
rs117431712	9	0	7573716	G	A	0.000140744	Igf1
rs4503578	11	0	113375996	C	T	0.00014074	Igf1
rs118170026	6	0	160026361	G	A	0.000140692	Igf1
rs1604432	19	0	31261801	A	G	0.000140692	Igf1
rs7190477	16	0	81639602	A	C	0.000140656	Igf1
rs12197517	6	0	161666190	C	G	0.000140646	Igf1
rs17230998	5	0	42714692	C	A	0.000140763	Igf1
rs9308628	2	0	112402217	T	C	0.000140639	Igf1
rs1057603	7	0	56108410	A	T	0.000140599	Igf1
rs12817156	12	0	24067456	A	G	0.000140585	Igf1
rs4868133	5	0	171401779	A	G	0.000140584	Igf1
rs60732298	8	0	144801593	A	C	0.000140571	Igf1
rs9543236	13	0	73719777	T	C	0.000140553	Igf1
rs17612290	4	0	169329930	A	G	0.000140506	Igf1
rs2253650	13	0	42656841	C	T	0.000140503	Igf1
rs1361149	6	0	133549172	A	G	0.000140622	Igf1
rs72749762	15	0	62334252	G	A	0.000141239	Igf1
rs115594597	1	0	2546808	C	T	0.000139655	Igf1
rs12925639	16	0	1488141	T	C	0.000139635	Igf1
rs72854181	17	0	79101912	A	G	0.000138624	Igf1
rs116799128	3	0	172284634	A	G	0.000138622	Igf1
rs56367512	7	0	44976233	C	G	0.000138616	Igf1
rs864347	9	0	22185092	A	G	0.000138607	Igf1
rs12765060	10	0	104399349	A	G	0.000138606	Igf1
rs116465546	5	0	4992505	A	G	0.000138588	Igf1
rs1472758	5	0	6525852	G	A	0.000138582	Igf1
rs74403990	11	0	88470519	G	T	0.000138576	Igf1
rs116768298	14	0	21015468	G	T	0.000138556	Igf1
rs73186620	20	0	56361305	T	G	0.000138542	Igf1
rs11065079	12	0	120752247	T	C	0.000138531	Igf1
rs8024052	15	0	97040940	A	G	0.000138485	Igf1
rs117507277	12	0	117034972	C	T	0.000138469	Igf1
rs79707644	6	0	108077562	A	C	0.000138466	Igf1
rs1504982	5	0	59065790	C	T	0.000138457	Igf1
rs11647903	16	0	19240076	C	A	0.000138625	Igf1
rs10494011	1	0	104890086	T	C	0.00013863	Igf1
rs9656517	7	0	139339470	C	T	0.000138632	Igf1
rs78835814	7	0	67138727	C	T	0.000138636	Igf1
rs78946875	12	0	124968765	T	C	0.000138866	Igf1
rs17080342	13	0	19926967	A	G	0.000138803	Igf1
rs1077688	11	0	19208070	A	C	0.000138802	Igf1
Affx-80282854	14	0	50798934	A	ACT	0.000138801	Igf1
rs9520247	13	0	107593313	T	G	0.000138796	Igf1
rs74913404	2	0	218276975	C	T	0.000138774	Igf1
rs73164027	7	0	146138818	T	C	0.000138772	Igf1
rs78613787	14	0	72609558	G	A	0.000138456	Igf1
rs113737796	14	0	60845897	C	T	0.000138761	Igf1
rs359294	10	0	17333310	G	A	0.000138722	Igf1
rs78743535	7	0	46304421	T	C	0.000138711	Igf1
rs7076748	10	0	104150142	C	G	0.00013869	Igf1
rs72934403	18	0	53887341	T	C	0.000138687	Igf1
rs74826900	3	0	138803585	T	C	0.000138681	Igf1
rs117912612	12	0	105230726	C	T	0.000138666	Igf1
rs2285790	4	0	7639795	C	T	0.000138661	Igf1
rs72841107	2	0	70221227	T	C	0.000138755	Igf1
rs73163498	13	0	30871450	T	C	0.000138899	Igf1
rs10193032	2	0	74051612	T	C	0.000138446	Igf1
rs2797578	10	0	95065296	C	A	0.00013839	Igf1
rs9295315	6	0	166254991	A	G	0.000138104	Igf1
rs78310016	5	0	42949635	G	A	0.000138098	Igf1
rs8043730	16	0	54551802	G	A	0.000138089	Igf1
rs72722496	1	0	93024059	T	G	0.000138088	Igf1
rs3935785	9	0	112224743	A	G	0.000138076	Igf1
rs650508	2	0	45880122	C	G	0.000138065	Igf1
rs115873968	4	0	168002917	T	C	0.000138053	Igf1
rs17000647	4	0	76481730	A	C	0.000138052	Igf1
rs200590301	5	0	168216649	A	AC	0.000138037	Igf1
rs1055129	17	0	73872948	G	A	0.000138016	Igf1
rs117580770	6	0	126920830	T	C	0.000138002	Igf1
rs9611387	22	0	41081489	T	C	0.000137994	Igf1
rs117035767	12	0	103157004	A	G	0.000137984	Igf1
rs36061856	13	0	23907033	A	G	0.00013794	Igf1
rs2038844	10	0	114371105	G	T	0.000137935	Igf1
rs17270950	16	0	52323486	C	T	0.00013813	Igf1
rs16903409	5	0	88226422	G	A	0.000138137	Igf1
rs12900869	15	0	97154360	G	A	0.00013815	Igf1
rs8003374	14	0	70349682	T	C	0.000138161	Igf1
rs116237454	3	0	87327824	C	T	0.000138385	Igf1
rs7522653	1	0	208372139	G	T	0.000138368	Igf1
rs62370278	5	0	53073163	A	G	0.000138349	Igf1
rs17384860	10	0	95035622	G	A	0.000138342	Igf1
rs7295176	12	0	115859196	C	T	0.000138339	Igf1
rs12954483	18	0	52734527	A	G	0.000138338	Igf1
rs35829183	20	0	20044759	T	C	0.000138333	Igf1
rs8047014	16	0	69135049	C	A	0.000138426	Igf1
rs2667678	16	0	1541303	A	G	0.000138304	Igf1
rs6497755	16	0	24787195	C	A	0.000138301	Igf1
rs62038423	16	0	1890373	C	G	0.000138281	Igf1
rs350871	19	0	4156881	A	G	0.000138268	Igf1
rs72802985	5	0	140350139	A	G	0.000138263	Igf1
rs114585412	6	0	40607717	T	C	0.000138248	Igf1
rs11948849	5	0	19912744	C	T	0.000138195	Igf1
rs117951976	7	0	44880048	A	G	0.000138183	Igf1
rs2070642	6	0	25831212	A	G	0.000138301	Igf1
rs73445855	13	0	30913882	C	G	0.00013965	Igf1
rs73207332	4	0	2588949	G	T	0.0001389	Igf1
rs28600084	7	0	158498390	G	A	0.000138921	Igf1
rs12593924	15	0	20085107	T	C	0.000139466	Igf1
rs7217037	17	0	38223191	T	C	0.000139465	Igf1
rs17574650	5	0	42436916	C	A	0.000139459	Igf1
rs62422112	6	0	101303648	C	T	0.000139446	Igf1
rs11067224	12	0	115090533	T	C	0.000139439	Igf1
rs79088609	6	0	75652748	C	A	0.000139422	Igf1
rs1896762	16	0	9453144	G	A	0.000139411	Igf1
rs118133888	22	0	36377903	G	A	0.000139406	Igf1
rs72722248	14	0	61245934	C	T	0.000139406	Igf1
rs11672626	19	0	4949266	G	A	0.000139401	Igf1
rs7241045	18	0	887771	C	T	0.0001394	Igf1
rs13144570	4	0	4573378	C	T	0.000139397	Igf1
rs1388036	4	0	105887763	G	A	0.000139377	Igf1
rs2277695	17	0	1651780	A	G	0.000139374	Igf1
rs73371047	12	0	98076091	C	T	0.000139366	Igf1
rs73030527	6	0	160010135	T	C	0.00013947	Igf1
rs55903157	16	0	29994398	T	C	0.000139478	Igf1
rs61957186	13	0	74010894	A	G	0.000139482	Igf1
rs17674099	16	0	81506593	A	G	0.000139496	Igf1
rs4817775	21	0	37485062	C	A	0.000139619	Igf1
rs79876533	5	0	42832209	G	A	0.000139615	Igf1
rs72986677	19	0	7085442	C	T	0.000139611	Igf1
rs17704124	9	0	10360223	G	C	0.000139606	Igf1
rs76455982	5	0	74077767	T	C	0.000139583	Igf1
rs75242036	5	0	93178507	T	C	0.000139577	Igf1
rs17621599	10	0	126224647	T	C	0.000139565	Igf1
Affx-52286698	8	0	144990784	A	G	0.000139357	Igf1
rs12098919	11	0	48509021	T	C	0.000139558	Igf1
rs16958668	16	0	69192772	T	C	0.000139554	Igf1
rs12364884	11	0	2055968	A	G	0.00013955	Igf1
rs79025189	6	0	7256025	T	C	0.00013953	Igf1
rs12929624	16	0	62846566	C	A	0.000139519	Igf1
rs12891852	14	0	58797640	C	T	0.000139511	Igf1
rs2929586	8	0	73925412	G	A	0.000139505	Igf1
rs2292701	12	0	20876574	A	G	0.000139501	Igf1
rs78280624	11	0	36110333	T	C	0.000139556	Igf1
rs73048416	1	0	180947295	T	G	0.000138906	Igf1
rs10065726	5	0	142843314	G	C	0.000139355	Igf1
rs13015399	2	0	202859663	A	C	0.000139325	Igf1
rs13409229	2	0	65548507	C	T	0.000139121	Igf1
rs75343072	12	0	34759019	A	G	0.000139118	Igf1
rs17123359	14	0	73475476	T	C	0.000139107	Igf1
rs4721175	7	0	1939202	T	C	0.000139106	Igf1
rs76249699	14	0	94766083	C	T	0.000139095	Igf1
rs72563758	5	0	42801363	A	G	0.000139083	Igf1
rs13117027	4	0	139717430	G	A	0.00013907	Igf1
rs11157849	14	0	52242196	G	A	0.000139069	Igf1
rs8111976	19	0	46499537	A	G	0.000139062	Igf1
rs116592928	4	0	69611606	T	C	0.000139055	Igf1
rs146343030	19	0	9071596	T	G	0.000139052	Igf1
rs1011896	11	0	15746392	C	G	0.000139029	Igf1
rs11187895	10	0	96106240	C	G	0.000139015	Igf1
rs9551183	13	0	25748373	T	C	0.000138977	Igf1
rs11689608	2	0	178368343	A	G	0.000138929	Igf1
rs116479245	2	0	121524678	G	C	0.000139124	Igf1
rs75929580	6	0	166064563	T	C	0.000139146	Igf1
rs2835239	21	0	37410477	C	T	0.000139148	Igf1
rs17045116	2	0	53921891	G	A	0.00013915	Igf1
rs10937342	3	0	187876908	C	A	0.0001393	Igf1
rs62244563	3	0	72532486	A	G	0.000139292	Igf1
rs3752087	18	0	48190440	A	G	0.000139282	Igf1
rs73151321	4	0	54496298	C	T	0.000139274	Igf1
rs1038694	2	0	28373552	A	G	0.00013927	Igf1
rs115657496	1	0	37931489	G	A	0.000139269	Igf1
rs9736	10	0	13688166	A	G	0.000139263	Igf1
rs3733446	4	0	89420956	T	G	0.000139339	Igf1
rs115575692	1	0	93075270	T	C	0.000139234	Igf1
rs7205144	16	0	69540893	T	C	0.000139213	Igf1
rs9392841	6	0	6909471	C	T	0.000139212	Igf1
rs115934398	4	0	175799074	T	C	0.000139205	Igf1
rs145819840	16	0	31092321	A	G	0.000139201	Igf1
rs61736219	11	0	193146	A	G	0.000139189	Igf1
rs1173727	5	0	32830521	T	C	0.000139178	Igf1
rs77561264	22	0	43681909	G	A	0.000139169	Igf1
rs4140790	7	0	82027234	T	G	0.000139225	Igf1
rs62461470	7	0	77962267	G	A	0.000141271	Igf1
rs116927146	3	0	152264287	T	C	0.000141301	Igf1
rs7470431	9	0	34124374	C	T	0.000141305	Igf1
rs79071337	12	0	31919255	C	T	0.000143778	Igf1
rs901068	12	0	57346805	G	T	0.000143778	Igf1
rs10415783	19	0	10106871	A	G	0.000143769	Igf1
rs116179151	5	0	53239609	A	G	0.000143761	Igf1
rs5758296	22	0	41720319	T	C	0.000143759	Igf1
rs7213234	17	0	36980163	A	G	0.000143756	Igf1
rs72643475	1	0	2224367	T	G	0.000143748	Igf1
rs74675346	19	0	10482638	A	C	0.000143715	Igf1
rs117115840	8	0	57307737	C	A	0.000143712	Igf1
rs41285559	5	0	179225811	T	C	0.000143693	Igf1
rs2277067	5	0	137775273	A	G	0.000143688	Igf1
rs118110753	16	0	73693745	C	T	0.000143661	Igf1
rs72653977	8	0	57015013	G	A	0.00014363	Igf1
rs7200924	16	0	1220512	G	C	0.000143622	Igf1
rs17034504	4	0	157309545	G	A	0.000143611	Igf1
rs4976278	5	0	134562214	C	T	0.00014378	Igf1
rs10863704	1	0	208382156	T	C	0.000143782	Igf1
rs11594760	10	0	130567401	T	C	0.000143788	Igf1
Affx-35852582	13	0	73711300	G	A	0.000143789	Igf1
rs17495728	6	0	23458098	C	T	0.000143966	Igf1
rs55997241	1	0	154671128	A	G	0.000143959	Igf1
rs186879801	15	0	62626249	A	G	0.000143906	Igf1
rs77014405	19	0	30602549	T	C	0.000143905	Igf1
rs79501694	5	0	88933164	T	G	0.000143894	Igf1
rs206786	6	0	32935179	C	A	0.000143894	Igf1
rs79691083	9	0	22669622	T	C	0.000143886	Igf1
rs62473542	7	0	130607507	C	T	0.000143608	Igf1
rs9936860	16	0	82555081	C	T	0.000143872	Igf1
rs76692381	12	0	31916648	A	G	0.000143858	Igf1
rs11652196	17	0	76714982	C	T	0.00014385	Igf1
rs1609733	3	0	54618019	C	A	0.000143847	Igf1
rs117259562	11	0	2568765	A	G	0.000143814	Igf1
rs35444	12	0	115552437	G	A	0.000143807	Igf1
rs62305437	4	0	70675618	T	C	0.000143802	Igf1
rs13202604	6	0	166515260	C	T	0.000143793	Igf1
rs139334143	14	0	23468025	T	C	0.000143859	Igf1
rs79708111	6	0	137063780	T	C	0.000143967	Igf1
rs62440877	6	0	139794956	A	G	0.000143599	Igf1
rs61734620	4	0	100062814	T	C	0.000143582	Igf1
rs77262732	6	0	34734915	A	G	0.000143363	Igf1
rs12908175	15	0	36349742	G	C	0.00014336	Igf1
rs75884412	12	0	133479757	C	T	0.000143357	Igf1
rs7256672	19	0	10579474	G	T	0.000143319	Igf1
rs11946896	4	0	124012841	G	A	0.0001433	Igf1
rs77181494	5	0	58333596	T	C	0.000143291	Igf1
rs61754233	12	0	77439823	C	G	0.000143288	Igf1
rs60615153	7	0	130583134	G	T	0.000143281	Igf1
rs34774931	2	0	31112218	A	C	0.000143256	Igf1
rs542671	11	0	116323001	A	G	0.00014323	Igf1
rs16975765	16	0	85672061	G	C	0.00014319	Igf1
rs28369198	8	0	124574961	T	C	0.000143189	Igf1
rs116938716	9	0	30983031	A	G	0.000143134	Igf1
rs622318	6	0	160378574	T	C	0.000143113	Igf1
rs12529327	6	0	160086088	A	G	0.000143106	Igf1
rs80224911	15	0	68571631	A	G	0.000143371	Igf1
rs201659732	3	0	11600807	A	G	0.000143371	Igf1
rs115695800	2	0	65324322	C	T	0.000143375	Igf1
rs9479054	6	0	151836921	A	G	0.000143406	Igf1
rs11683012	2	0	141754461	T	C	0.00014358	Igf1
rs118025474	12	0	131115125	T	C	0.000143577	Igf1
rs75618156	19	0	49039790	A	G	0.000143562	Igf1
rs12542793	8	0	40701174	G	A	0.000143553	Igf1
rs16989495	22	0	32194581	G	A	0.000143553	Igf1
rs7767891	6	0	163809757	C	T	0.000143538	Igf1
rs2972517	19	0	48465328	T	C	0.000143513	Igf1
rs13332453	16	0	9277180	C	A	0.000143592	Igf1
rs72657827	1	0	23392108	G	A	0.000143504	Igf1
rs202129585	5	0	140741516	A	C	0.000143503	Igf1
rs35877321	11	0	113264382	A	G	0.00014349	Igf1
rs2869967	4	0	89869332	C	T	0.000143485	Igf1
rs17322654	8	0	67426137	A	G	0.000143459	Igf1
rs35791929	16	0	5963246	C	A	0.000143456	Igf1
rs17419675	4	0	87595822	A	G	0.000143452	Igf1
rs10859677	12	0	94535947	A	G	0.000143451	Igf1
rs35810629	1	0	22532057	C	T	0.000143503	Igf1
rs434943	14	0	69314059	A	G	0.0001431	Igf1
rs115861631	3	0	44722698	C	A	0.000143983	Igf1
rs1386732	11	0	21876787	G	A	0.000144009	Igf1
rs2631985	2	0	29911170	A	G	0.000144598	Igf1
rs11540961	16	0	1838703	A	G	0.00014459	Igf1
rs77146371	11	0	130312003	T	C	0.000144577	Igf1
rs3136597	3	0	172228544	T	G	0.000144572	Igf1
rs117705064	17	0	6125075	T	G	0.000144567	Igf1
rs72759773	5	0	56333088	A	C	0.000144566	Igf1
rs35906168	13	0	110345916	C	T	0.000144564	Igf1
rs10456427	6	0	34322841	C	T	0.000144555	Igf1
rs9430006	1	0	209782545	G	A	0.000144536	Igf1
rs114114878	4	0	44773255	C	T	0.000144522	Igf1
rs78894999	2	0	122613505	A	G	0.000144507	Igf1
rs207416	2	0	31540355	G	A	0.000144495	Igf1
rs117338889	6	0	82675437	T	G	0.000144476	Igf1
rs116525119	3	0	88684386	T	C	0.000144452	Igf1
rs138529729	4	0	69095002	C	T	0.000144444	Igf1
rs117968941	20	0	57459566	C	T	0.000144605	Igf1
rs4532001	20	0	41543339	G	A	0.000144608	Igf1
rs116518618	6	0	32594998	T	C	0.000144617	Igf1
rs1935429	6	0	22511958	A	G	0.00014462	Igf1
rs74912021	1	0	2114271	T	C	0.000144842	Igf1
rs56225549	7	0	76722395	G	A	0.000144835	Igf1
rs411602	17	0	68539577	T	C	0.000144826	Igf1
rs9282554	17	0	67109833	A	T	0.000144813	Igf1
rs115348107	3	0	173410976	A	G	0.000144811	Igf1
rs111464623	6	0	97364388	G	C	0.000144808	Igf1
rs149402189	16	0	2203334	A	G	0.000144767	Igf1
rs12720250	19	0	10479814	T	G	0.000144443	Igf1
rs1801505	15	0	42676690	A	G	0.000144758	Igf1
rs72984282	2	0	135334545	G	A	0.00014473	Igf1
rs17325915	13	0	23931566	C	T	0.000144726	Igf1
rs12611137	19	0	49064959	T	C	0.000144693	Igf1
rs111690007	11	0	48461777	T	C	0.000144648	Igf1
rs76336581	19	0	36486509	G	C	0.000144647	Igf1
rs10028330	4	0	99268949	C	T	0.000144634	Igf1
rs10859921	12	0	96057123	G	A	0.000144625	Igf1
rs2167295	15	0	42396877	A	C	0.000144743	Igf1
rs79405156	8	0	134138884	C	T	0.000144	Igf1
rs2501398	1	0	24219158	G	T	0.000144438	Igf1
rs74837608	16	0	88905966	A	G	0.000144418	Igf1
rs1345364	12	0	98196821	A	G	0.000144163	Igf1
rs7193943	16	0	31271063	G	A	0.000144162	Igf1
rs2715861	2	0	9530268	T	C	0.000144144	Igf1
rs12960984	18	0	11573949	T	C	0.000144138	Igf1
rs57388386	19	0	53836850	T	C	0.000144117	Igf1
rs74362503	2	0	28374154	G	A	0.000144108	Igf1
rs72680942	8	0	107533403	A	G	0.000144099	Igf1
rs608862	9	0	15225188	T	G	0.000144095	Igf1
rs79705656	1	0	109765011	A	G	0.000144082	Igf1
rs4516313	18	0	40622639	T	C	0.00014408	Igf1
rs116975548	12	0	103186129	T	C	0.00014405	Igf1
rs78183289	1	0	176765150	C	A	0.000144049	Igf1
rs17370961	1	0	44001813	G	A	0.000144039	Igf1
rs117662551	12	0	46402152	C	A	0.000144033	Igf1
rs116854427	13	0	31013903	C	T	0.000144031	Igf1
rs628751	6	0	139838419	C	A	0.000144167	Igf1
rs45576936	20	0	56728632	A	G	0.000144175	Igf1
rs111261945	9	0	128512730	C	T	0.000144176	Igf1
rs17783756	14	0	94100335	G	A	0.000144193	Igf1
rs75594284	5	0	39453531	A	G	0.000144404	Igf1
rs73589269	14	0	23989818	A	G	0.000144383	Igf1
rs76967767	15	0	77427664	A	G	0.000144375	Igf1
rs72716500	1	0	92416997	C	T	0.000144367	Igf1
rs5004272	12	0	34245756	G	A	0.000144364	Igf1
rs77968999	3	0	185988802	T	C	0.000144345	Igf1
rs11344518	8	0	93184417	TC	T	0.000144338	Igf1
rs72754844	15	0	99550546	C	T	0.000144435	Igf1
rs59270867	16	0	1506407	C	G	0.000144334	Igf1
rs142047649	16	0	3820773	A	G	0.000144318	Igf1
rs147459946	8	0	37692696	T	C	0.000144315	Igf1
rs12576241	11	0	95245075	A	G	0.000144308	Igf1
rs17034281	12	0	104049941	A	C	0.000144285	Igf1
rs11627130	14	0	93958136	A	G	0.000144232	Igf1
rs2339844	3	0	179322385	C	A	0.000144209	Igf1
rs7115071	11	0	63851633	A	C	0.000144207	Igf1
rs28544477	5	0	168553990	A	C	0.000144324	Igf1
rs10863566	1	0	220980545	T	C	0.000143094	Igf1
rs12424086	12	0	66364509	C	T	0.000143091	Igf1
rs80250899	7	0	36086541	T	C	0.000143064	Igf1
rs61938100	12	0	96035572	C	T	0.000141916	Igf1
rs300169	2	0	17962518	C	T	0.000141914	Igf1
rs117985226	12	0	103140176	T	C	0.000141907	Igf1
rs117437228	16	0	82124518	G	A	0.000141889	Igf1
rs1285872	6	0	7161471	C	T	0.000141881	Igf1
rs74970845	20	0	20428603	G	A	0.000141879	Igf1
rs78607219	19	0	5023034	T	C	0.000141877	Igf1
rs867458	2	0	174698705	A	G	0.000141874	Igf1
rs139926562	5	0	40853556	G	C	0.000141866	Igf1
rs79387828	7	0	129469116	T	C	0.00014186	Igf1
rs77606359	16	0	88555930	C	T	0.000141859	Igf1
rs10868434	9	0	89025919	C	T	0.00014185	Igf1
rs76436885	10	0	95391632	C	G	0.000141825	Igf1
rs17163777	1	0	223468732	T	C	0.000141824	Igf1
rs78424603	9	0	112166150	A	G	0.000141804	Igf1
rs12240238	1	0	18527295	T	C	0.00014192	Igf1
rs35352641	17	0	78829856	T	C	0.000141932	Igf1
rs28490275	3	0	88770445	G	T	0.000141945	Igf1
rs13178412	5	0	55831021	G	A	0.000141958	Igf1
rs6049842	20	0	24648764	A	G	0.000142121	Igf1
rs2252221	20	0	51621922	A	G	0.000142109	Igf1
rs80301512	19	0	35239780	C	A	0.000142107	Igf1
rs77172466	13	0	40727369	A	G	0.000142087	Igf1
rs6935776	6	0	164030045	G	A	0.000142087	Igf1
rs11615434	12	0	9235045	G	A	0.000142079	Igf1
rs10006036	4	0	7201649	A	G	0.00014207	Igf1
rs1229761	7	0	114223723	C	A	0.000141804	Igf1
rs35891999	16	0	19150396	G	A	0.000142064	Igf1
rs4776833	15	0	67081662	C	T	0.000142025	Igf1
rs9564391	13	0	67939983	A	G	0.000142024	Igf1
rs1365261	3	0	188184831	G	T	0.000142002	Igf1
rs2295886	20	0	33713975	A	C	0.000141975	Igf1
rs117508195	9	0	127938574	C	T	0.000141971	Igf1
rs114756335	2	0	5730904	T	C	0.000141969	Igf1
rs61735099	12	0	133634950	G	A	0.000141964	Igf1
rs7959024	12	0	97797021	T	G	0.000142042	Igf1
rs79835878	7	0	1183312	G	C	0.000142155	Igf1
rs10816493	9	0	110100745	C	T	0.000141793	Igf1
rs10509540	10	0	90023033	C	T	0.00014178	Igf1
rs1955083	7	0	29593125	A	G	0.000141542	Igf1
rs1887578	9	0	14519194	A	C	0.000141512	Igf1
rs62132762	2	0	34168916	A	G	0.000141508	Igf1
rs7112097	11	0	2268012	T	C	0.000141504	Igf1
rs6603977	1	0	92972660	G	A	0.00014149	Igf1
rs12880899	14	0	66354480	T	C	0.000141484	Igf1
rs115389912	16	0	1869974	A	G	0.000141476	Igf1
rs113698072	8	0	8781000	T	G	0.000141452	Igf1
rs112431785	4	0	99918328	G	T	0.00014145	Igf1
rs4597360	17	0	70640115	T	C	0.000141442	Igf1
rs55984000	5	0	149779363	T	C	0.000141441	Igf1
rs329115	5	0	133858719	C	T	0.00014141	Igf1
rs116991842	16	0	73338140	G	A	0.000141397	Igf1
rs75964414	3	0	186210417	G	A	0.000141367	Igf1
rs12830070	12	0	102004488	A	G	0.000141311	Igf1
rs115747077	16	0	868294	A	G	0.000141546	Igf1
rs12168865	22	0	43869281	G	T	0.000141565	Igf1
rs115880772	12	0	39514656	C	T	0.000141573	Igf1
rs7597199	2	0	70341575	G	A	0.000141575	Igf1
rs17229679	2	0	199560757	G	A	0.000141779	Igf1
rs200024869	6	0	158499194	G	A	0.000141766	Igf1
rs11613232	12	0	348728	A	C	0.000141765	Igf1
rs12816777	12	0	24905712	A	G	0.000141759	Igf1
rs55882956	19	0	10469919	A	G	0.000141759	Igf1
rs7162745	15	0	63878889	T	A	0.000141748	Igf1
rs9504965	6	0	6921743	C	T	0.000141743	Igf1
rs11079820	17	0	46474118	T	G	0.000141786	Igf1
rs17296905	11	0	35632252	G	A	0.000141719	Igf1
rs4915200	1	0	200263154	A	G	0.000141697	Igf1
Affx-28232139	6	0	17611293	C	T	0.000141688	Igf1
rs35459614	7	0	113049169	C	T	0.000141669	Igf1
rs116930546	20	0	62617036	G	A	0.000141632	Igf1
rs74260655	2	0	41644258	A	G	0.000141597	Igf1
rs7618710	3	0	42551640	A	G	0.000141593	Igf1
rs140271892	16	0	1144744	T	C	0.000141579	Igf1
rs114268272	4	0	2188210	C	T	0.000141717	Igf1
rs74712762	3	0	132799599	T	C	0.000142161	Igf1
rs114547784	5	0	108926303	G	C	0.000142166	Igf1
rs28557166	8	0	101770475	C	T	0.000142184	Igf1
rs12978323	19	0	41756038	G	T	0.000142797	Igf1
rs76034797	11	0	120347586	T	C	0.000142788	Igf1
rs12702029	7	0	1130584	C	T	0.000142779	Igf1
rs2599676	8	0	40421761	G	A	0.000142775	Igf1
rs12821614	12	0	100140623	T	C	0.000142757	Igf1
rs79242184	20	0	20195141	T	C	0.000142753	Igf1
rs11528321	10	0	121311308	T	C	0.000142751	Igf1
rs117493319	11	0	30367314	C	T	0.00014275	Igf1
rs77833898	19	0	10132000	A	G	0.000142713	Igf1
rs189311985	2	0	70377445	A	G	0.000142677	Igf1
rs55858426	2	0	215437771	A	G	0.000142662	Igf1
rs62125384	2	0	23701569	A	G	0.000142656	Igf1
rs28649306	12	0	132970130	T	C	0.000142647	Igf1
rs77752562	1	0	221846885	T	C	0.000142629	Igf1
rs117931138	9	0	20902449	A	G	0.000142623	Igf1
rs3127573	6	0	160681393	G	A	0.000142806	Igf1
rs78917111	14	0	73931306	A	G	0.000142827	Igf1
rs35351849	12	0	94174028	G	A	0.000142847	Igf1
rs79497162	9	0	4227545	C	T	0.000142864	Igf1
rs7325747	13	0	100029932	T	C	0.000143051	Igf1
rs78203559	19	0	57543445	C	T	0.000143045	Igf1
rs2231861	19	0	49259321	G	C	0.000143013	Igf1
rs11264857	1	0	157884976	T	C	0.000143012	Igf1
rs77478751	3	0	173151665	A	G	0.000143	Igf1
rs78337402	9	0	124664843	T	C	0.000142985	Igf1
rs111876503	1	0	170261188	G	T	0.000142956	Igf1
rs11161051	14	0	29744314	T	C	0.00014262	Igf1
rs117525311	17	0	16003294	A	G	0.000142954	Igf1
rs34840340	4	0	107163667	A	T	0.000142932	Igf1
rs71615857	5	0	35471804	A	C	0.000142932	Igf1
rs12208265	6	0	139131173	A	C	0.000142929	Igf1
rs17056569	5	0	158531307	A	G	0.000142898	Igf1
rs1366596	5	0	88474003	T	C	0.000142894	Igf1
rs79808598	6	0	135080028	G	A	0.000142892	Igf1
rs11922343	3	0	172301935	C	T	0.000142874	Igf1
rs12516806	5	0	167516566	G	T	0.000142938	Igf1
rs78274128	15	0	99598943	A	G	0.000142618	Igf1
rs28607988	3	0	45913338	C	A	0.0001426	Igf1
rs76509611	8	0	134642332	A	C	0.000142597	Igf1
rs72673530	14	0	29788586	A	G	0.00014241	Igf1
rs77372779	1	0	199787465	A	G	0.000142402	Igf1
rs2109422	12	0	5016393	C	T	0.000142385	Igf1
rs4917300	8	0	143121671	T	C	0.000142338	Igf1
rs6271	9	0	136522274	T	C	0.000142337	Igf1
rs138690129	10	0	102707596	C	A	0.000142335	Igf1
rs45602634	1	0	109605109	G	T	0.000142327	Igf1
rs5752710	22	0	28620907	G	A	0.000142412	Igf1
rs10193383	2	0	219157692	C	T	0.000142298	Igf1
rs117629718	7	0	80440951	C	T	0.000142279	Igf1
rs17449243	1	0	21174429	C	T	0.000142279	Igf1
rs61991466	14	0	93255175	A	G	0.000142264	Igf1
rs6803232	3	0	3076443	A	G	0.000142245	Igf1
rs2786113	1	0	197304081	T	G	0.000142245	Igf1
rs768738	20	0	19561885	C	T	0.000142214	Igf1
rs6077934	20	0	10831752	A	G	0.000142197	Igf1
rs77698796	8	0	77254575	G	C	0.000142293	Igf1
rs16929933	9	0	12926043	C	A	0.000137935	Igf1
rs13147945	4	0	106428657	G	T	0.000142413	Igf1
rs78117583	7	0	108470869	T	C	0.000142425	Igf1
rs77372279	19	0	41776839	A	G	0.000142563	Igf1
rs199473672	4	0	89052998	T	G	0.00014256	Igf1
rs55872539	5	0	95778740	G	A	0.000142556	Igf1
rs56020713	11	0	13246876	T	C	0.000142552	Igf1
rs201737972	9	0	113243564	T	C	0.000142549	Igf1
rs76497830	10	0	5392642	G	T	0.000142545	Igf1
Affx-37072118	6	0	32629809	T	C	0.000142537	Igf1
rs2683487	12	0	32155343	T	C	0.000142425	Igf1
rs117038773	11	0	9416086	A	G	0.000142531	Igf1
rs75902409	3	0	169156059	C	T	0.000142525	Igf1
rs34439211	5	0	43235743	T	G	0.000142504	Igf1
rs2903397	19	0	30725858	T	G	0.0001425	Igf1
rs61804211	1	0	161671306	T	G	0.000142481	Igf1
rs35630819	19	0	17359299	T	C	0.00014247	Igf1
rs80147007	2	0	178853886	G	A	0.000142451	Igf1
rs9287673	2	0	6419939	A	G	0.000142431	Igf1
rs10042828	5	0	88308777	G	A	0.000142528	Igf1
rs75290815	11	0	47197153	T	C	0.000131792	Igf1
rs13407983	2	0	47233048	A	G	0.00013792	Igf1
rs1864918	10	0	118072552	A	G	0.000137906	Igf1
rs527701	6	0	100101344	C	G	0.000133841	Igf1
rs4430529	11	0	134388717	T	C	0.000133838	Igf1
rs6498135	16	0	11034933	A	G	0.000133834	Igf1
rs6678671	1	0	118507893	C	T	0.000133821	Igf1
rs202004587	10	0	89690828	A	G	0.000133818	Igf1
rs12535518	7	0	144306864	A	G	0.000133794	Igf1
rs76000782	3	0	140551931	A	G	0.000133787	Igf1
rs11647300	16	0	81651524	C	T	0.00013378	Igf1
rs149808404	11	0	116661122	A	G	0.000133748	Igf1
rs62394553	6	0	26063934	T	C	0.000133744	Igf1
rs28638160	20	0	62697000	A	C	0.000133736	Igf1
Affx-80241822	11	0	47436589	A	G	0.000133727	Igf1
rs62046431	16	0	81814339	C	A	0.000133718	Igf1
rs75952642	11	0	9485567	T	C	0.000133714	Igf1
rs11569538	19	0	6685723	G	C	0.000133711	Igf1
rs67076544	12	0	101827043	T	C	0.000133842	Igf1
rs620709	1	0	57368794	G	A	0.000133846	Igf1
rs10010462	4	0	7224294	C	A	0.000133849	Igf1
rs1799807	3	0	165548529	C	T	0.00013386	Igf1
rs12489569	3	0	176865688	T	G	0.000133988	Igf1
rs200865946	6	0	160543330	A	C	0.000133986	Igf1
rs118074110	16	0	69924100	G	A	0.000133967	Igf1
rs58322871	16	0	87625654	A	G	0.00013396	Igf1
rs9814424	3	0	178835186	C	A	0.000133956	Igf1
rs117199184	9	0	93837092	G	A	0.000133952	Igf1
rs76800972	17	0	62247817	A	G	0.00013393	Igf1
rs111998212	16	0	1739064	C	A	0.000133705	Igf1
rs947930	11	0	128593493	G	A	0.000133927	Igf1
rs61964761	13	0	110327087	G	A	0.0001339	Igf1
rs76299794	11	0	127675017	A	G	0.000133898	Igf1
rs118178625	16	0	5338313	G	C	0.000133895	Igf1
rs1258718	15	0	33078376	C	T	0.000133887	Igf1
rs11186989	10	0	94180865	G	C	0.000133878	Igf1
rs13043489	20	0	20043815	A	G	0.000133874	Igf1
rs183215780	4	0	89833373	G	T	0.000133861	Igf1
rs76787156	12	0	70592368	A	G	0.000133925	Igf1
rs79563187	3	0	24719818	C	T	0.00013402	Igf1
rs12049195	1	0	156032887	G	A	0.000133701	Igf1
rs114671763	2	0	112154449	T	C	0.000133675	Igf1
rs79168563	6	0	164342459	A	G	0.000133485	Igf1
rs132617	22	0	36533785	T	C	0.000133468	Igf1
rs10078660	5	0	173277210	C	T	0.000133465	Igf1
rs112305817	6	0	95857746	C	T	0.000133458	Igf1
rs2434346	5	0	68367553	G	A	0.00013345	Igf1
rs76867946	15	0	46602905	C	T	0.000133421	Igf1
rs62299453	4	0	55225932	G	A	0.000133419	Igf1
rs34173160	19	0	13483837	C	T	0.000133406	Igf1
rs76200259	15	0	97151557	C	T	0.000133394	Igf1
rs1901631	10	0	4814268	T	C	0.000133392	Igf1
rs5028276	10	0	133376826	G	T	0.000133371	Igf1
rs1231203	8	0	48866788	T	G	0.000133366	Igf1
rs10139782	14	0	57506067	G	A	0.000133353	Igf1
rs35452727	7	0	44266184	T	C	0.000133352	Igf1
rs10518665	1	0	82272244	A	G	0.000133334	Igf1
rs11757981	6	0	100508911	T	C	0.000133486	Igf1
rs112601137	8	0	109451650	T	C	0.000133486	Igf1
rs7350675	13	0	70664949	C	T	0.000133493	Igf1
rs72677133	4	0	123948566	T	C	0.000133497	Igf1
rs77352588	16	0	69325014	G	C	0.000133654	Igf1
rs61982027	14	0	88062895	T	G	0.000133648	Igf1
rs996569	20	0	20241575	G	A	0.00013364	Igf1
rs117613472	6	0	127195878	T	C	0.000133624	Igf1
rs142289018	15	0	72072986	A	G	0.000133622	Igf1
rs9553897	13	0	27386655	G	A	0.000133596	Igf1
rs6916146	6	0	163710165	C	A	0.000133593	Igf1
rs4905081	14	0	94088587	A	G	0.000133692	Igf1
rs118044058	12	0	79265290	A	G	0.000133587	Igf1
rs1354121	12	0	117869944	G	T	0.000133579	Igf1
rs12588366	14	0	92759284	A	G	0.000133578	Igf1
rs2935767	8	0	109657690	C	T	0.000133567	Igf1
rs75809980	5	0	156715531	A	G	0.000133564	Igf1
rs11734984	4	0	7486805	A	G	0.000133561	Igf1
rs201340915	10	0	94826028	G	A	0.000133561	Igf1
rs13338253	16	0	56372461	C	T	0.000133546	Igf1
rs56276481	5	0	120552531	T	G	0.00013358	Igf1
rs117440963	6	0	107958175	T	C	0.000133294	Igf1
rs75326993	9	0	36729266	C	T	0.000134021	Igf1
rs2230469	10	0	22839628	C	T	0.000134031	Igf1
rs76106002	12	0	115866041	T	C	0.000134538	Igf1
rs114682579	4	0	107279386	G	A	0.000134526	Igf1
rs73163718	12	0	102094359	G	A	0.000134515	Igf1
rs72798620	2	0	40577980	C	T	0.000134511	Igf1
rs74726196	5	0	122019220	A	G	0.000134511	Igf1
rs77836225	15	0	42015269	T	C	0.00013451	Igf1
rs117854534	8	0	109418350	C	A	0.000134509	Igf1
rs80244005	10	0	62109808	A	C	0.000134492	Igf1
rs62080465	18	0	5245809	G	A	0.000134483	Igf1
rs9515120	13	0	110422391	T	C	0.00013443	Igf1
rs76988702	12	0	108838914	C	T	0.000134428	Igf1
rs76420617	7	0	144867727	T	G	0.000134415	Igf1
rs8073065	17	0	46555343	C	A	0.000134415	Igf1
rs35546772	19	0	41764758	G	A	0.000134396	Igf1
rs118178178	10	0	13510122	T	C	0.000134384	Igf1
rs441125	6	0	13716592	A	G	0.000134567	Igf1
rs117050082	7	0	144869176	A	G	0.000134568	Igf1
rs9290959	3	0	190624703	A	C	0.00013459	Igf1
rs7987982	13	0	110931311	C	T	0.000134591	Igf1
rs6867983	5	0	55854153	T	C	0.00013482	Igf1
rs7650684	3	0	125882132	C	T	0.000134784	Igf1
rs17216177	10	0	101603522	C	T	0.000134781	Igf1
rs17635646	5	0	168286301	A	G	0.00013478	Igf1
rs6695915	1	0	44010571	G	A	0.000134768	Igf1
rs77667808	12	0	118815480	G	A	0.000134755	Igf1
rs55768751	3	0	172767310	A	G	0.000134753	Igf1
rs7637131	3	0	107560269	A	G	0.000134373	Igf1
rs17054783	6	0	127823775	T	C	0.00013475	Igf1
rs117417580	8	0	23956248	T	C	0.000134696	Igf1
rs12119277	1	0	41930310	T	C	0.000134677	Igf1
rs34389506	12	0	109205206	A	G	0.00013465	Igf1
rs13288210	9	0	139647697	A	G	0.000134649	Igf1
Affx-12275679	15	0	98538204	C	T	0.000134646	Igf1
rs17027433	12	0	98188893	G	A	0.000134644	Igf1
rs72940171	18	0	53765771	C	T	0.000134615	Igf1
rs41291464	10	0	102743494	A	G	0.000134736	Igf1
rs2499746	6	0	33917462	T	C	0.000134024	Igf1
rs9875298	3	0	141427864	T	C	0.000134359	Igf1
rs76140042	7	0	130796256	A	G	0.000134349	Igf1
rs72791655	2	0	28789115	A	G	0.000134153	Igf1
rs116866251	15	0	74509505	C	T	0.000134153	Igf1
rs1404713	7	0	46837172	T	C	0.000134134	Igf1
rs60869648	6	0	20916437	G	A	0.000134123	Igf1
Affx-6125614	1	0	184154580	A	G	0.000134113	Igf1
rs11639075	15	0	61212869	T	C	0.000134104	Igf1
rs3180753	14	0	95659747	T	C	0.000134075	Igf1
rs11770549	7	0	32128543	A	G	0.000134072	Igf1
Affx-13926384	17	0	43865871	A	G	0.000134071	Igf1
rs56271112	15	0	75475344	A	G	0.00013407	Igf1
rs80057747	7	0	158583872	A	C	0.000134053	Igf1
rs3745262	19	0	10439540	G	A	0.000134037	Igf1
rs61755581	14	0	51239181	A	G	0.000134036	Igf1
rs73188506	12	0	106973311	A	G	0.000134034	Igf1
rs56154421	19	0	57451979	G	A	0.000134033	Igf1
rs16907766	11	0	21264181	A	G	0.000134157	Igf1
rs77992685	12	0	24319341	T	G	0.000134183	Igf1
rs12830373	12	0	52396544	G	A	0.000134187	Igf1
rs723098	1	0	214304491	G	A	0.000134195	Igf1
rs57079115	5	0	132382272	T	C	0.000134329	Igf1
rs115015575	2	0	166900837	A	G	0.000134325	Igf1
rs6774555	3	0	146576950	C	A	0.000134323	Igf1
rs78900746	2	0	128850659	C	T	0.000134316	Igf1
rs34756386	19	0	54752217	G	C	0.000134299	Igf1
Affx-52344353	9	0	110086149	G	GT	0.00013429	Igf1
rs6062654	20	0	62782798	G	A	0.000134289	Igf1
rs35550334	10	0	12592406	T	C	0.000134356	Igf1
rs80176798	11	0	25110410	C	T	0.00013428	Igf1
rs12444661	16	0	19247797	A	G	0.000134242	Igf1
rs17374868	10	0	94501903	G	A	0.000134228	Igf1
rs10885998	10	0	118404884	A	G	0.000134219	Igf1
rs34632268	6	0	163714267	A	G	0.000134218	Igf1
rs115405644	4	0	45114679	G	A	0.000134213	Igf1
rs35599678	20	0	44469366	C	A	0.000134198	Igf1
rs62004657	15	0	74113332	A	G	0.000134197	Igf1
rs62519279	8	0	134720252	A	G	0.000134245	Igf1
rs115463307	3	0	8021067	G	A	0.000134824	Igf1
rs6135995	20	0	17143375	G	A	0.000133291	Igf1
rs73137482	3	0	14827470	A	G	0.000133284	Igf1
rs12343016	9	0	111983416	G	C	0.000132304	Igf1
rs41369246	1	0	221173679	T	G	0.00013229	Igf1
rs41306646	10	0	131584220	G	C	0.000132278	Igf1
rs4420638	19	0	45422946	G	A	0.000132274	Igf1
rs144065949	16	0	4057515	A	G	0.000132263	Igf1
rs1950081	3	0	176837749	A	G	0.000132256	Igf1
rs17266771	5	0	111506751	C	T	0.00013223	Igf1
rs17009256	3	0	21716151	A	G	0.000132225	Igf1
rs10735656	9	0	139458023	T	C	0.000132224	Igf1
rs116738606	4	0	47713267	C	T	0.000132211	Igf1
rs111333326	10	0	114286586	C	T	0.000132199	Igf1
rs79082145	20	0	45138702	C	G	0.000132187	Igf1
rs111263087	5	0	139158973	A	C	0.000132172	Igf1
rs62490704	7	0	137864966	A	G	0.000132172	Igf1
rs10448017	8	0	84756925	T	C	0.000132168	Igf1
rs11951137	5	0	106791963	A	G	0.000132311	Igf1
rs117054087	12	0	41096783	G	A	0.000132323	Igf1
rs200176748	22	0	30163571	A	G	0.000132324	Igf1
rs114352009	3	0	187568159	A	C	0.000132345	Igf1
rs7604112	2	0	232558936	A	G	0.000132449	Igf1
rs11638719	15	0	43931906	C	G	0.000132449	Igf1
rs72858952	10	0	133938148	T	C	0.000132447	Igf1
rs803915	9	0	119416731	G	A	0.000132443	Igf1
rs6960173	7	0	92991949	C	G	0.000132442	Igf1
rs2076668	20	0	33437621	A	G	0.000132431	Igf1
rs6458037	6	0	37948259	G	T	0.000132415	Igf1
rs4235477	5	0	59061282	A	G	0.000132158	Igf1
rs117566382	14	0	101241673	T	A	0.000132412	Igf1
rs31198	5	0	134372685	C	T	0.000132408	Igf1
rs200608756	16	0	1709935	A	G	0.000132402	Igf1
rs62432529	6	0	138933464	G	T	0.000132376	Igf1
rs9358259	6	0	19667419	A	G	0.000132364	Igf1
rs41276114	10	0	36812251	T	C	0.000132362	Igf1
rs73220980	21	0	44752768	A	G	0.000132355	Igf1
rs117345027	12	0	108022383	T	G	0.00013235	Igf1
rs111502314	16	0	1784902	A	G	0.000132411	Igf1
rs57714274	18	0	44258926	A	G	0.000132452	Igf1
rs2279349	16	0	89350178	G	A	0.000132133	Igf1
rs76981486	11	0	114137105	T	C	0.000132089	Igf1
rs117655474	14	0	48168387	G	A	0.000131911	Igf1
rs280519	19	0	10472933	A	G	0.00013191	Igf1
rs1969560	18	0	51593656	G	A	0.000131908	Igf1
rs9572995	13	0	73085439	G	C	0.000131906	Igf1
rs1955652	14	0	95041478	G	A	0.000131905	Igf1
rs117627647	19	0	28241377	T	C	0.000131904	Igf1
rs34006338	7	0	45957318	A	G	0.000131901	Igf1
rs111239956	15	0	91417850	T	C	0.000131892	Igf1
rs1472583	12	0	101928184	A	C	0.000131881	Igf1
rs77309559	13	0	21483158	G	T	0.000131879	Igf1
rs11718416	3	0	159623668	G	C	0.000131875	Igf1
rs6603859	1	0	16706075	G	T	0.000131874	Igf1
rs28537537	17	0	38386114	T	C	0.000131872	Igf1
rs34029815	12	0	66383738	G	A	0.000131838	Igf1
rs2926512	4	0	88046938	A	G	0.000131817	Igf1
rs149485401	2	0	231042873	T	C	0.000131912	Igf1
rs74660060	3	0	172124942	C	A	0.000131919	Igf1
rs2277183	9	0	98238860	C	T	0.000131921	Igf1
rs3778099	6	0	152418575	C	T	0.000131921	Igf1
rs8177505	6	0	160679656	AT	A	0.000132083	Igf1
rs79342136	1	0	220902233	A	G	0.000132082	Igf1
rs10842181	12	0	23715468	T	G	0.000132076	Igf1
rs182569951	10	0	22760002	A	C	0.000132076	Igf1
rs10119127	9	0	87445121	T	C	0.000132057	Igf1
rs12721109	19	0	45447221	A	G	0.000132051	Igf1
rs11666934	19	0	1744203	A	G	0.000132042	Igf1
rs1005552	17	0	34949598	C	T	0.000132122	Igf1
rs402605	16	0	994364	C	T	0.000132036	Igf1
rs61982031	14	0	88110899	A	G	0.000132027	Igf1
rs77187035	4	0	104257898	A	G	0.000132016	Igf1
rs10983342	9	0	119530511	G	A	0.000131985	Igf1
rs13181573	5	0	136791345	A	G	0.000131976	Igf1
rs61865660	10	0	133810471	T	G	0.000131958	Igf1
rs76659565	11	0	1550417	T	C	0.000131935	Igf1
rs189381704	22	0	30683474	A	G	0.000131927	Igf1
rs33916661	16	0	87904869	G	A	0.000132034	Igf1
rs16931894	11	0	15748772	T	C	0.000133289	Igf1
rs9356393	6	0	166228646	A	G	0.000132494	Igf1
rs117867773	12	0	56881614	A	G	0.000132508	Igf1
rs62638690	6	0	154411245	T	G	0.000133083	Igf1
rs12318406	12	0	89680039	A	G	0.000133062	Igf1
rs75822584	17	0	7959060	T	C	0.000133062	Igf1
rs74534824	5	0	103984171	C	T	0.000133045	Igf1
rs61789102	1	0	26809402	G	A	0.000133033	Igf1
rs2466125	16	0	10804402	A	G	0.00013303	Igf1
rs2283017	7	0	99574758	G	A	0.000132994	Igf1
rs79231491	8	0	59168453	T	C	0.000132974	Igf1
rs199499493	6	0	87994317	G	T	0.000132971	Igf1
rs7809902	7	0	67097366	G	A	0.00013294	Igf1
rs2925979	16	0	81534790	T	C	0.000132936	Igf1
rs118155311	6	0	161565180	A	G	0.000132928	Igf1
rs9368919	6	0	36242290	T	A	0.000132923	Igf1
rs16937124	10	0	36885746	C	A	0.000132922	Igf1
rs56384346	12	0	26257411	A	G	0.00013292	Igf1
rs8058168	16	0	83974066	G	A	0.000133084	Igf1
rs9677	3	0	42578862	T	C	0.000133084	Igf1
rs45520838	19	0	10363280	T	C	0.000133089	Igf1
rs2324599	13	0	40920004	A	G	0.000133091	Igf1
rs17646823	7	0	157003592	C	T	0.000133283	Igf1
rs11125789	2	0	59575755	C	G	0.000133277	Igf1
rs290446	20	0	52685084	T	C	0.000133265	Igf1
rs4805127	19	0	36007269	T	C	0.000133265	Igf1
rs486002	6	0	165791818	C	G	0.000133252	Igf1
rs6421571	11	0	118743772	T	C	0.000133248	Igf1
rs56153625	3	0	108367086	C	G	0.00013324	Igf1
rs2014572	19	0	57760018	G	A	0.000132881	Igf1
rs75769780	11	0	101640293	T	C	0.000133228	Igf1
rs75165842	18	0	38736070	A	G	0.000133212	Igf1
rs2172257	3	0	97664725	C	T	0.000133165	Igf1
rs1241301	14	0	25870473	A	C	0.000133146	Igf1
rs11938088	4	0	87340730	G	A	0.000133145	Igf1
rs11134559	5	0	168543745	T	G	0.000133109	Igf1
rs78725072	17	0	57087810	A	G	0.000133096	Igf1
Affx-52364935	3	0	44636278	C	CAT	0.000133092	Igf1
rs10433890	4	0	99799922	A	G	0.000133215	Igf1
rs566530	6	0	25878361	T	C	0.000132502	Igf1
rs8177539	14	0	77787759	A	G	0.000132877	Igf1
rs6436090	2	0	219669002	A	G	0.000132848	Igf1
rs891023	19	0	53840694	G	C	0.000132642	Igf1
rs117902092	7	0	137582102	C	T	0.000132632	Igf1
rs4693440	4	0	83383565	A	G	0.000132614	Igf1
rs9804166	1	0	179300174	G	A	0.000132613	Igf1
rs11259537	10	0	15235954	T	C	0.000132607	Igf1
rs76739112	7	0	48549947	G	A	0.000132597	Igf1
rs116330534	1	0	224386132	A	G	0.000132587	Igf1
rs183117586	10	0	73454981	G	T	0.000132586	Igf1
rs115249539	3	0	182048780	A	G	0.000132573	Igf1
rs3757472	7	0	50537983	A	C	0.000132573	Igf1
Affx-27043381	5	0	81127856	T	G	0.000132533	Igf1
rs17245411	6	0	128345371	C	T	0.000132531	Igf1
rs10014171	4	0	55316724	G	C	0.000132527	Igf1
rs76841589	1	0	180610645	A	G	0.000132527	Igf1
rs76457336	5	0	72594565	A	G	0.000132522	Igf1
rs36028697	21	0	37361832	C	A	0.000132645	Igf1
rs492734	19	0	49285995	T	C	0.000132675	Igf1
rs118109186	9	0	13815453	T	G	0.000132681	Igf1
rs142022985	9	0	33798528	G	A	0.000132682	Igf1
rs664012	3	0	138878981	A	G	0.000132843	Igf1
rs58622273	3	0	170484709	A	G	0.000132834	Igf1
rs78733067	16	0	81675947	T	C	0.000132834	Igf1
rs78156266	3	0	171430389	A	C	0.00013283	Igf1
rs80139625	2	0	60052844	G	A	0.000132818	Igf1
rs149578491	14	0	86247496	C	T	0.000132814	Igf1
rs2180839	14	0	24864799	G	A	0.000132805	Igf1
rs763585	19	0	57821889	A	G	0.000132871	Igf1
rs2546771	5	0	173243119	C	A	0.000132782	Igf1
rs116379132	5	0	154631323	T	G	0.000132768	Igf1
rs114398401	11	0	556916	C	T	0.000132765	Igf1
rs10401018	17	0	32913130	A	C	0.000132743	Igf1
rs10935282	3	0	138191232	A	G	0.000132737	Igf1
rs116003236	7	0	13794939	G	A	0.000132723	Igf1
rs72977840	6	0	126573062	T	G	0.000132713	Igf1
rs79167600	9	0	123089038	T	C	0.000132711	Igf1
rs11610877	12	0	12068495	T	C	0.000132782	Igf1
rs10817928	9	0	119489376	T	C	0.000134833	Igf1
rs117815995	8	0	126004135	T	C	0.000134839	Igf1
rs6126473	20	0	50741731	T	C	0.000134845	Igf1
rs62461545	7	0	78012004	A	G	0.000136904	Igf1
rs2495968	6	0	33926102	T	G	0.000136901	Igf1
rs538811	11	0	30427075	C	T	0.000136893	Igf1
rs6701860	1	0	154653632	A	G	0.000136893	Igf1
rs1509041	12	0	127742532	A	G	0.000136887	Igf1
rs7046160	9	0	114975791	C	T	0.000136841	Igf1
rs9262615	6	0	31021161	G	C	0.000136833	Igf1
rs11641026	16	0	5947602	T	G	0.000136828	Igf1
rs4776794	15	0	66872266	A	G	0.000136787	Igf1
rs510420	6	0	53349969	T	G	0.000136778	Igf1
rs6008826	22	0	46831965	G	T	0.000136766	Igf1
rs724680	11	0	97426280	A	G	0.000136765	Igf1
rs113690850	6	0	139024757	A	G	0.000136763	Igf1
rs72831260	17	0	57426624	A	G	0.000136762	Igf1
rs116724391	1	0	91521668	T	C	0.000136735	Igf1
rs775490	12	0	70072916	T	G	0.000136915	Igf1
rs140584594	1	0	110232983	A	G	0.000136917	Igf1
rs747854	14	0	69233836	A	G	0.00013693	Igf1
rs8090097	18	0	31413448	G	T	0.00013693	Igf1
rs73226107	7	0	123458527	T	C	0.000137049	Igf1
rs181916483	17	0	47394825	C	G	0.000137049	Igf1
rs9922520	16	0	69545513	A	G	0.000137049	Igf1
rs17637720	5	0	137475056	G	T	0.000137046	Igf1
rs479219	11	0	57447188	C	G	0.00013704	Igf1
rs10890266	1	0	44072066	T	C	0.000137015	Igf1
rs115286911	4	0	46413153	A	G	0.00013701	Igf1
rs34658162	7	0	113944796	A	C	0.000136713	Igf1
rs56176164	14	0	95942238	T	C	0.000137007	Igf1
rs62421465	6	0	113557624	A	G	0.000136991	Igf1
rs72790255	10	0	33563297	C	T	0.000136986	Igf1
rs72675328	1	0	74944345	A	G	0.000136982	Igf1
rs17097401	1	0	68944524	A	G	0.000136951	Igf1
rs9547633	13	0	37227612	C	T	0.000136946	Igf1
rs13432716	2	0	42167674	C	T	0.000136944	Igf1
rs17183867	17	0	71126105	A	G	0.00013694	Igf1
rs1786338	8	0	101683664	T	C	0.000136992	Igf1
rs190818739	4	0	71555053	A	G	0.000137067	Igf1
rs354815	9	0	89036027	T	C	0.000136703	Igf1
Affx-86888768	11	0	47357547	T	G	0.000136685	Igf1
rs1899048	8	0	65258742	T	C	0.000136438	Igf1
rs925946	11	0	27667202	T	G	0.000136422	Igf1
rs118043720	12	0	24524582	T	C	0.000136411	Igf1
rs17557116	5	0	168847526	C	T	0.000136408	Igf1
rs75766550	6	0	166306450	T	C	0.000136407	Igf1
rs5030390	19	0	10382537	A	G	0.000136391	Igf1
rs35169602	15	0	62092819	T	C	0.000136379	Igf1
rs62132803	19	0	49271583	T	C	0.000136376	Igf1
rs116813619	11	0	1562303	A	G	0.000136366	Igf1
rs79670489	18	0	9854749	A	G	0.000136355	Igf1
rs11067605	12	0	115893524	T	C	0.000136338	Igf1
rs17614360	2	0	230052702	G	A	0.000136336	Igf1
rs77213649	15	0	42299241	T	C	0.000136334	Igf1
rs11215439	11	0	115112215	A	G	0.000136328	Igf1
rs11133472	4	0	57904387	T	C	0.000136323	Igf1
rs61305399	16	0	78940800	A	C	0.000136464	Igf1
rs10791660	11	0	103871039	A	C	0.000136483	Igf1
rs16935894	8	0	70373636	G	C	0.000136484	Igf1
rs114094350	4	0	76502561	C	T	0.000136486	Igf1
rs61754176	12	0	59267949	G	A	0.000136684	Igf1
rs148539600	15	0	51692407	G	C	0.00013667	Igf1
rs4786286	16	0	2552534	T	C	0.000136646	Igf1
rs953577	11	0	46076518	G	T	0.00013663	Igf1
Affx-52225133	2	0	85554433	T	C	0.000136628	Igf1
rs4702712	5	0	10631431	C	T	0.000136616	Igf1
rs12216685	7	0	94749766	A	G	0.000136614	Igf1
rs11861842	16	0	30094180	T	C	0.000136689	Igf1
rs11048061	12	0	25628017	T	C	0.000136583	Igf1
rs10956483	8	0	130572110	C	G	0.000136578	Igf1
rs927039	20	0	24134724	T	C	0.000136568	Igf1
rs9543395	13	0	74142236	C	T	0.000136558	Igf1
Affx-13430005	16	0	88853729	C	T	0.000136501	Igf1
rs11624686	14	0	57147198	T	C	0.000136499	Igf1
rs13284412	9	0	4778777	A	G	0.000136497	Igf1
rs4121765	18	0	57730096	G	A	0.000136496	Igf1
rs116284193	2	0	140916604	G	C	0.000136582	Igf1
rs111517381	6	0	87911737	T	C	0.000136321	Igf1
rs9902311	17	0	26134235	T	C	0.000137075	Igf1
rs12720359	19	0	10464138	G	C	0.000137112	Igf1
rs78066709	11	0	30723695	T	A	0.000137692	Igf1
rs143520580	1	0	166818310	C	G	0.00013769	Igf1
rs4131770	6	0	161810908	T	C	0.000137671	Igf1
rs1521592	3	0	151328453	G	A	0.000137669	Igf1
rs10784508	12	0	66401521	A	C	0.000137668	Igf1
rs75270432	16	0	53135430	C	T	0.000137643	Igf1
rs115209326	5	0	131008584	T	C	0.000137637	Igf1
rs17268996	5	0	44751744	C	T	0.00013763	Igf1
rs78903561	5	0	42295257	A	G	0.000137617	Igf1
rs13358124	5	0	143209082	T	C	0.000137612	Igf1
rs918388	5	0	180687212	T	C	0.000137599	Igf1
rs56285163	15	0	62415019	A	G	0.00013758	Igf1
rs910633	1	0	101749974	A	G	0.000137572	Igf1
rs4936670	11	0	121917170	T	C	0.000137558	Igf1
rs200043622	9	0	128414491	A	G	0.000137536	Igf1
rs72746086	1	0	221567746	A	G	0.000137697	Igf1
rs118052586	6	0	108721547	C	T	0.000137699	Igf1
rs13222576	7	0	116701357	G	T	0.000137701	Igf1
rs76071490	6	0	146977900	C	T	0.000137727	Igf1
rs78909145	17	0	18243524	C	T	0.000137871	Igf1
rs4744227	9	0	96126075	T	C	0.000137868	Igf1
rs1054156	15	0	60931471	T	C	0.000137856	Igf1
rs10506400	12	0	60199992	A	G	0.000137841	Igf1
rs525099	5	0	58690251	C	T	0.000137827	Igf1
rs668945	1	0	110840416	T	A	0.000137824	Igf1
rs73171143	13	0	40940139	G	A	0.000137814	Igf1
rs6775113	3	0	45139101	G	A	0.000137527	Igf1
rs2183448	10	0	98549366	G	A	0.000137811	Igf1
rs592333	13	0	51340315	G	A	0.000137795	Igf1
rs7243428	18	0	35156177	G	A	0.000137782	Igf1
rs17437573	2	0	165328097	C	G	0.00013778	Igf1
rs17131607	1	0	92670783	A	G	0.000137761	Igf1
rs10004	6	0	7310259	G	A	0.000137759	Igf1
rs7309712	12	0	19675702	G	A	0.000137756	Igf1
rs72918307	11	0	49918972	C	T	0.000137747	Igf1
rs76320593	2	0	118110929	C	T	0.000137797	Igf1
rs79068271	5	0	72889620	G	T	0.000137095	Igf1
rs1994846	3	0	141368245	T	C	0.000137526	Igf1
rs12444936	16	0	6881211	C	A	0.000137519	Igf1
rs12153431	5	0	131818657	C	T	0.000137294	Igf1
rs617285	8	0	109215910	C	T	0.000137288	Igf1
rs6951097	7	0	115084664	C	A	0.000137285	Igf1
rs11245030	10	0	128234001	G	T	0.000137282	Igf1
rs3780700	9	0	132615440	T	C	0.00013728	Igf1
rs17131329	1	0	91621053	G	A	0.000137272	Igf1
Affx-32712226	8	0	8477196	GA	G	0.000137269	Igf1
rs2521205	7	0	94046541	T	G	0.000137251	Igf1
rs116129455	3	0	122768454	T	C	0.000137243	Igf1
rs75794099	1	0	27957844	T	C	0.000137239	Igf1
rs75367305	15	0	74511630	C	G	0.000137236	Igf1
rs73117450	1	0	243969361	C	G	0.000137199	Igf1
rs77896115	5	0	24496045	C	T	0.000137128	Igf1
rs1420740	12	0	108036232	G	A	0.000137127	Igf1
rs74048181	11	0	2107742	A	G	0.000137121	Igf1
rs6791011	3	0	41082420	C	T	0.000137311	Igf1
rs72682354	14	0	34126835	A	G	0.000137312	Igf1
rs11684943	2	0	218657728	C	T	0.000137317	Igf1
rs1884052	6	0	152291366	G	C	0.000137334	Igf1
rs17396918	1	0	81142718	A	C	0.000137516	Igf1
rs75140020	4	0	90062555	T	C	0.000137498	Igf1
rs60980054	16	0	14492413	A	G	0.000137495	Igf1
rs76537754	2	0	126504572	T	C	0.000137439	Igf1
rs2945877	8	0	8258916	T	C	0.000137413	Igf1
rs35505947	18	0	13954109	C	T	0.000137411	Igf1
rs17630080	5	0	132819346	A	G	0.000137402	Igf1
rs7807045	7	0	47214699	G	A	0.000137526	Igf1
rs116996575	21	0	21720200	T	C	0.000137391	Igf1
rs1021345	11	0	1650047	C	T	0.000137373	Igf1
rs13202608	6	0	127483308	C	T	0.000137365	Igf1
rs72701404	4	0	168116774	T	G	0.000137362	Igf1
rs2291678	17	0	62228161	C	T	0.000137358	Igf1
rs74696991	5	0	43153888	T	C	0.000137347	Igf1
rs7980503	12	0	93928221	T	C	0.000137342	Igf1
rs4911442	20	0	33355046	G	A	0.000137341	Igf1
rs261967	5	0	95850250	C	A	0.000137384	Igf1
rs17699359	8	0	135654702	C	T	0.000136319	Igf1
rs62490166	7	0	112951132	T	C	0.000136312	Igf1
rs13336311	16	0	28600277	T	C	0.00013631	Igf1
rs11022519	11	0	12888236	C	T	0.000135304	Igf1
rs4810461	20	0	44278445	A	G	0.00013527	Igf1
rs117046096	11	0	92546518	T	C	0.00013527	Igf1
rs26232	5	0	102596720	T	C	0.00013525	Igf1
rs730292	19	0	5070795	G	A	0.000135204	Igf1
rs62046564	16	0	81531596	A	G	0.000135196	Igf1
Affx-80254930	16	0	88873798	A	G	0.00013519	Igf1
rs13289566	9	0	86504005	T	C	0.000135186	Igf1
rs17021877	1	0	206652404	A	G	0.000135184	Igf1
rs140467596	3	0	113753949	A	C	0.000135183	Igf1
rs9639371	7	0	21315247	C	T	0.000135179	Igf1
rs10794523	1	0	26493171	G	A	0.000135178	Igf1
rs146326420	17	0	27067552	C	G	0.000135173	Igf1
rs117076050	8	0	135732891	A	G	0.000135161	Igf1
rs36035520	7	0	76851671	A	C	0.000135158	Igf1
rs59541166	16	0	3772906	C	T	0.000135304	Igf1
rs831571	3	0	64048297	T	C	0.000135325	Igf1
rs11229889	11	0	59020419	A	C	0.000135335	Igf1
rs484443	12	0	115111318	C	T	0.000135338	Igf1
rs13219949	6	0	52740798	C	T	0.000135538	Igf1
rs73349067	14	0	94851546	A	G	0.000135523	Igf1
rs61790831	4	0	20274232	A	G	0.00013552	Igf1
rs10489945	1	0	88413589	T	C	0.000135514	Igf1
rs115384920	1	0	154693504	A	G	0.000135493	Igf1
rs116737272	2	0	79821643	G	A	0.00013548	Igf1
rs61885341	11	0	49399631	A	G	0.000135472	Igf1
rs17308330	11	0	30468206	G	A	0.000135123	Igf1
rs112086806	4	0	149211812	C	T	0.000135455	Igf1
rs2841307	6	0	100756687	T	C	0.000135431	Igf1
rs10735403	12	0	105762443	A	G	0.000135402	Igf1
rs16902806	5	0	87081822	A	G	0.000135396	Igf1
rs233998	3	0	172243746	A	G	0.000135396	Igf1
rs7480143	11	0	2225023	T	C	0.000135365	Igf1
rs149739829	9	0	88650378	A	G	0.000135351	Igf1
rs117861672	20	0	20847421	T	C	0.000135346	Igf1
rs2306390	12	0	58002599	T	C	0.000135452	Igf1
rs7196578	16	0	88541140	T	C	0.000135554	Igf1
rs79626908	12	0	49189815	G	A	0.000135109	Igf1
rs11649471	16	0	80788252	G	A	0.000135105	Igf1
rs308917	2	0	86868862	T	C	0.000135003	Igf1
rs144228107	1	0	214170885	C	A	0.000134957	Igf1
rs77743290	5	0	130336132	G	A	0.000134945	Igf1
rs11088465	21	0	40491903	G	A	0.000134935	Igf1
rs11067345	12	0	115401148	C	T	0.000134935	Igf1
rs144128236	22	0	24300540	T	C	0.000134932	Igf1
rs57105633	6	0	165992471	C	T	0.00013492	Igf1
rs9701228	1	0	235154351	T	C	0.000134916	Igf1
rs4736361	8	0	143741375	A	G	0.000134901	Igf1
rs8077024	17	0	76993546	G	A	0.000134877	Igf1
rs147948503	16	0	30990969	T	C	0.000134869	Igf1
rs79802030	8	0	11456604	G	A	0.000134865	Igf1
rs111386716	16	0	11408375	T	C	0.000134854	Igf1
rs35590625	17	0	17326363	A	G	0.00013485	Igf1
rs35706535	4	0	187002911	C	T	0.000134849	Igf1
rs517618	13	0	49504761	C	A	0.000135009	Igf1
rs115100133	3	0	143674769	T	C	0.000135016	Igf1
rs17540238	9	0	92256311	C	T	0.000135019	Igf1
rs1802437	7	0	44874113	C	T	0.000135021	Igf1
rs72716840	1	0	176571789	T	G	0.000135096	Igf1
rs72968152	18	0	57519744	T	C	0.000135091	Igf1
rs80015829	12	0	90874749	T	C	0.00013509	Igf1
rs772461	12	0	56271677	C	G	0.000135082	Igf1
rs12812060	12	0	107933526	A	G	0.00013508	Igf1
rs76793055	15	0	100882810	G	T	0.000135076	Igf1
rs117261718	12	0	126022738	A	G	0.000135074	Igf1
rs7240020	18	0	19778928	C	T	0.000135105	Igf1
rs17496332	1	0	107546375	G	A	0.000135071	Igf1
rs79176838	1	0	158220232	A	G	0.000135063	Igf1
rs1384449	5	0	44377060	G	A	0.000135049	Igf1
rs11671653	19	0	10838486	A	G	0.000135045	Igf1
rs12540831	7	0	46616903	T	G	0.000135044	Igf1
rs41280723	9	0	5468647	C	T	0.000135028	Igf1
rs353556	3	0	52211822	G	A	0.000135025	Igf1
rs2273085	22	0	41615376	T	C	0.000135023	Igf1
rs9464639	6	0	14033885	C	T	0.000135065	Igf1
rs7852751	9	0	23688187	A	C	0.000135583	Igf1
rs2925316	3	0	101537310	G	A	0.000135584	Igf1
rs11725004	4	0	46678256	A	G	0.000135587	Igf1
rs117190769	7	0	2009765	A	G	0.000136153	Igf1
rs1881504	11	0	1471286	C	G	0.000136131	Igf1
rs7019311	9	0	109614859	G	A	0.000136113	Igf1
rs74388302	7	0	149781689	A	G	0.00013611	Igf1
rs7789916	7	0	14027557	G	A	0.000136098	Igf1
rs41397447	14	0	32876789	T	G	0.000136089	Igf1
rs12576071	11	0	43594337	T	C	0.000136084	Igf1
rs10759195	9	0	109509402	T	C	0.000136078	Igf1
rs115514420	8	0	78263309	G	T	0.000136073	Igf1
rs17773507	18	0	57988949	G	A	0.00013607	Igf1
rs4731992	7	0	133702097	A	G	0.000136058	Igf1
rs4673110	2	0	225380370	C	T	0.000136058	Igf1
rs736621	22	0	43927320	A	G	0.000136047	Igf1
rs2247408	6	0	144278262	T	C	0.000136043	Igf1
rs75420465	3	0	142943091	G	A	0.000136036	Igf1
rs2292642	17	0	76395430	C	T	0.000136159	Igf1
rs79446495	1	0	221628289	A	G	0.000136163	Igf1
rs858652	2	0	25864231	T	C	0.000136175	Igf1
rs10085520	7	0	7341852	A	G	0.000136182	Igf1
rs73134466	7	0	67775010	A	G	0.000136309	Igf1
rs12920195	16	0	12867710	G	A	0.000136309	Igf1
rs6761718	2	0	134873058	T	C	0.000136308	Igf1
rs11567997	5	0	137625228	G	C	0.000136301	Igf1
rs74877130	6	0	18375516	T	C	0.000136293	Igf1
rs17704144	6	0	126769846	A	G	0.000136284	Igf1
rs62069118	17	0	68254886	A	G	0.000136279	Igf1
rs17666927	16	0	72143414	A	G	0.000136031	Igf1
rs76818980	10	0	97960510	T	C	0.000136277	Igf1
rs17028957	2	0	64690627	A	G	0.000136262	Igf1
rs1282965	3	0	111642822	G	T	0.000136251	Igf1
rs79075024	16	0	1997385	G	C	0.000136235	Igf1
rs17210667	6	0	154430594	G	C	0.000136222	Igf1
rs213658	16	0	1114258	G	A	0.000136221	Igf1
rs114392913	6	0	47966961	C	T	0.000136217	Igf1
rs114730569	3	0	52005638	A	G	0.000136189	Igf1
rs77155546	19	0	4212742	G	A	0.000136276	Igf1
rs6842150	4	0	89996723	C	A	0.00013603	Igf1
rs148798972	19	0	9072471	C	T	0.000136009	Igf1
rs77970071	3	0	176887833	C	T	0.000135984	Igf1
rs76578497	17	0	19308768	G	T	0.000135766	Igf1
rs17712199	14	0	54715347	A	G	0.000135753	Igf1
rs200147184	14	0	20897390	A	G	0.000135753	Igf1
rs2728641	12	0	20111569	C	T	0.000135751	Igf1
rs17068042	6	0	107513677	G	A	0.000135746	Igf1
rs117384850	20	0	62700410	T	C	0.000135743	Igf1
rs77324935	5	0	136227355	A	G	0.000135733	Igf1
rs2119701	14	0	88429033	C	T	0.000135769	Igf1
rs11109009	12	0	97779335	T	C	0.000135709	Igf1
rs743591	17	0	40679439	C	T	0.000135681	Igf1
Affx-37072023	6	0	32612430	T	C	0.000135647	Igf1
rs118062256	10	0	121402527	G	A	0.000135634	Igf1
rs8178068	8	0	48815878	T	C	0.000135624	Igf1
rs915251	6	0	107473067	C	T	0.00013561	Igf1
rs118111667	7	0	46950791	C	A	0.000135602	Igf1
rs79489735	6	0	126761146	C	T	0.000135598	Igf1
rs2384685	19	0	55854313	A	G	0.000135701	Igf1
rs17403799	2	0	70046065	G	A	0.000137915	Igf1
rs6904889	6	0	21855863	T	C	0.000135792	Igf1
rs13134684	4	0	96405913	T	C	0.0001358	Igf1
rs74336489	4	0	58326123	T	C	0.000135973	Igf1
rs115606705	2	0	43375005	A	C	0.000135971	Igf1
rs112907660	12	0	31944476	A	G	0.000135954	Igf1
rs6800607	3	0	21734116	C	G	0.00013593	Igf1
rs74046949	11	0	1443684	T	C	0.00013592	Igf1
rs75485059	16	0	81681796	G	A	0.000135919	Igf1
rs62090014	17	0	1619815	C	T	0.000135913	Igf1
rs3764736	20	0	62668813	A	G	0.000135795	Igf1
rs62356534	4	0	184337155	T	C	0.000135887	Igf1
rs6018283	20	0	45739406	A	G	0.000135878	Igf1
rs17241452	5	0	14234796	T	C	0.000135871	Igf1
rs55857049	21	0	35822368	T	C	0.000135871	Igf1
rs17417541	12	0	101976313	A	G	0.000135852	Igf1
rs585187	18	0	58177124	T	G	0.000135832	Igf1
rs74821191	2	0	75295716	C	T	0.000135827	Igf1
rs11223705	11	0	134001033	A	C	0.00013581	Igf1
rs117954831	22	0	20248996	A	G	0.000135881	Igf1
rs118034952	19	0	49496678	C	T	0.000121904	Igf1
Affx-52145553	11	0	67198887	T	C	0.000121903	Igf1
rs4888173	16	0	81778491	G	A	0.000121903	Igf1
rs67083850	10	0	89901139	G	T	0.000111862	Igf1
rs11719048	3	0	42494375	A	G	0.00011186	Igf1
rs12445748	16	0	81525637	C	T	0.000111859	Igf1
rs6897878	5	0	178089232	T	C	0.000111856	Igf1
rs10765996	11	0	12853043	A	G	0.000111855	Igf1
Affx-29009892	6	0	7330194	TG	T	0.000111852	Igf1
rs117963602	12	0	108104258	A	G	0.000111847	Igf1
rs62549865	9	0	18118508	G	A	0.000111844	Igf1
rs79111787	3	0	47715545	C	T	0.000111833	Igf1
rs8127987	21	0	40512793	A	G	0.000111833	Igf1
rs114344942	6	0	34207990	T	C	0.000111825	Igf1
rs11992116	8	0	109966268	C	T	0.000111807	Igf1
rs11743380	5	0	173980579	T	C	0.000111798	Igf1
Affx-16479109	20	0	20372452	C	T	0.000111796	Igf1
rs7209608	17	0	62003810	A	C	0.000111795	Igf1
rs9408826	9	0	112641903	A	G	0.000111863	Igf1
rs10035397	5	0	72597906	C	T	0.000111864	Igf1
rs6710284	2	0	81440526	T	C	0.000111868	Igf1
rs72753299	5	0	59502076	C	G	0.000111871	Igf1
rs117786119	14	0	55544723	T	C	0.000111974	Igf1
rs72846169	10	0	105041253	G	T	0.000111968	Igf1
rs718961	17	0	36077099	A	G	0.000111966	Igf1
rs6874186	5	0	71477115	G	A	0.000111965	Igf1
rs60505958	7	0	55664586	G	A	0.000111951	Igf1
Affx-28072823	6	0	160543229	C	T	0.00011195	Igf1
rs1244980	1	0	215046960	T	C	0.000111944	Igf1
rs11771549	7	0	129147485	T	G	0.000111789	Igf1
Affx-16189984	19	0	56160399	T	C	0.000111944	Igf1
rs146534110	6	0	160578069	T	G	0.000111923	Igf1
rs116235316	1	0	44245018	G	A	0.000111919	Igf1
rs1859452	17	0	63568646	A	G	0.000111911	Igf1
rs12356926	10	0	109369932	C	T	0.000111909	Igf1
rs79231024	5	0	42794647	G	A	0.000111876	Igf1
rs79838296	8	0	17419074	A	G	0.000111874	Igf1
rs7081029	10	0	5333043	T	C	0.000111872	Igf1
rs6091182	20	0	49227989	C	T	0.000111935	Igf1
rs35989216	6	0	151789709	G	A	0.000111978	Igf1
rs117310695	16	0	56089863	A	G	0.000111782	Igf1
rs10947495	6	0	11656064	A	G	0.000111773	Igf1
rs61281663	12	0	50098005	G	A	0.000111696	Igf1
rs114221714	3	0	172078051	T	G	0.000111688	Igf1
rs12150986	19	0	8483308	C	T	0.000111677	Igf1
rs79559598	2	0	48983863	T	C	0.00011167	Igf1
rs9372178	6	0	97083651	C	T	0.000111663	Igf1
rs6804147	3	0	186131824	A	G	0.000111658	Igf1
rs2243563	7	0	6656830	G	A	0.000111655	Igf1
rs12618658	2	0	125346028	T	C	0.000111647	Igf1
rs61886343	10	0	96073994	A	G	0.000111641	Igf1
rs115960224	6	0	42936070	A	G	0.000111618	Igf1
rs17498865	4	0	58199708	C	T	0.000111615	Igf1
rs11023535	11	0	2648624	G	A	0.000111614	Igf1
rs10906414	10	0	13614004	A	G	0.00011161	Igf1
rs62001898	1	0	156206156	A	G	0.000111603	Igf1
rs80332115	10	0	87296300	T	C	0.000111601	Igf1
rs73993459	2	0	205091424	T	C	0.0001117	Igf1
rs116914101	8	0	55912796	A	G	0.000111702	Igf1
rs12677356	8	0	23640444	T	G	0.000111712	Igf1
Affx-52345013	9	0	5126321	GC	G	0.000111713	Igf1
rs75084338	16	0	51431779	T	C	0.000111773	Igf1
rs11640223	16	0	51111246	T	G	0.000111769	Igf1
rs880949	14	0	75402378	A	G	0.000111764	Igf1
rs457420	9	0	136909261	T	C	0.00011176	Igf1
rs3830626	2	0	232653481	ACT	A	0.000111745	Igf1
rs62084880	18	0	13872132	T	G	0.000111743	Igf1
rs73118273	1	0	238645120	C	T	0.000111741	Igf1
rs17187009	1	0	208235103	G	A	0.000111777	Igf1
rs66489250	2	0	28431037	C	T	0.000111736	Igf1
rs2602697	19	0	4889687	T	C	0.000111733	Igf1
rs28489279	4	0	89261648	T	C	0.000111727	Igf1
rs17079173	6	0	117754819	A	G	0.000111724	Igf1
rs142218530	19	0	36018948	A	G	0.000111719	Igf1
rs115466773	5	0	42386598	T	C	0.000111719	Igf1
rs4679535	3	0	59375508	C	A	0.000111718	Igf1
rs1324088	6	0	25841122	A	G	0.000111714	Igf1
rs80223219	7	0	138312350	T	C	0.000111734	Igf1
rs61982406	14	0	69934857	C	G	0.000111599	Igf1
rs118144814	10	0	3116902	A	G	0.000111984	Igf1
rs11745069	5	0	96690679	C	T	0.000111998	Igf1
rs10922504	1	0	89361767	C	A	0.000112308	Igf1
rs112803615	9	0	107757386	A	G	0.000112298	Igf1
rs118174818	6	0	137794935	T	C	0.000112297	Igf1
rs34103523	21	0	42511678	A	C	0.000112297	Igf1
rs76097649	11	0	128764570	A	G	0.000112295	Igf1
rs11354727	2	0	60012946	G	GA	0.000112292	Igf1
rs73734519	5	0	2333213	C	G	0.000112289	Igf1
rs146246564	11	0	14480137	C	T	0.000112288	Igf1
rs117046217	12	0	118796831	T	C	0.000112287	Igf1
rs79468329	21	0	24965771	C	T	0.000112283	Igf1
rs115349501	5	0	55820249	G	A	0.000112277	Igf1
rs76279833	9	0	109637397	T	C	0.000112271	Igf1
rs11671513	19	0	3429937	A	G	0.000112264	Igf1
rs1859945	12	0	126354207	C	T	0.000112263	Igf1
rs118062500	10	0	21898019	G	A	0.000112262	Igf1
rs10266729	7	0	158336474	C	T	0.000112314	Igf1
rs75507315	3	0	12247494	C	T	0.000112315	Igf1
rs17130567	1	0	68663847	G	A	0.000112315	Igf1
rs1044322	10	0	89623323	A	G	0.000112321	Igf1
rs79844984	18	0	5454131	T	C	0.000112427	Igf1
rs117215384	7	0	41754142	A	G	0.000112421	Igf1
rs4239192	17	0	53376504	T	C	0.00011242	Igf1
rs616214	11	0	78939166	C	T	0.000112405	Igf1
rs1557524	1	0	160246485	C	T	0.000112405	Igf1
rs117974549	16	0	71062120	G	A	0.0001124	Igf1
rs10010822	4	0	136952267	G	A	0.00011239	Igf1
rs13227546	7	0	42778676	T	C	0.000112261	Igf1
rs62197464	2	0	195330635	T	C	0.000112379	Igf1
rs117119530	14	0	85800264	G	A	0.000112375	Igf1
rs7311238	12	0	54020492	A	G	0.000112371	Igf1
rs73186541	22	0	47370033	A	G	0.000112361	Igf1
rs7799696	7	0	14209220	T	G	0.00011235	Igf1
rs62006689	15	0	62795987	T	C	0.00011234	Igf1
rs57485345	12	0	119414425	A	G	0.000112328	Igf1
rs940376	7	0	154701220	T	C	0.000112322	Igf1
rs10832020	11	0	13321343	C	T	0.000112377	Igf1
rs76699750	2	0	22209815	T	C	0.000111985	Igf1
rs201843663	5	0	141027577	T	G	0.00011223	Igf1
rs77732263	10	0	118973059	T	C	0.000112222	Igf1
rs61978294	14	0	95045356	G	A	0.00011211	Igf1
rs11762356	7	0	46956047	G	A	0.000112104	Igf1
rs79681647	19	0	6728573	G	T	0.000112103	Igf1
rs17595753	7	0	133096654	G	T	0.000112096	Igf1
rs200450830	2	0	27804203	A	G	0.000112095	Igf1
rs117575878	8	0	98077504	C	T	0.000112095	Igf1
rs6865827	5	0	178960295	T	G	0.000112093	Igf1
rs9933173	16	0	73774855	C	T	0.000112076	Igf1
rs2523676	6	0	31435991	T	C	0.000112074	Igf1
rs349030	19	0	44331810	A	G	0.000112064	Igf1
rs114970003	1	0	82704784	A	G	0.000112049	Igf1
rs77908683	4	0	107165240	T	C	0.000112048	Igf1
rs34319385	16	0	1024083	A	G	0.000112029	Igf1
rs77395178	9	0	7449392	A	C	0.000112026	Igf1
rs17153691	11	0	59190120	G	A	0.000112008	Igf1
rs111760082	8	0	141928495	G	C	0.000112111	Igf1
rs17679977	19	0	21054492	A	G	0.000112122	Igf1
rs34319269	6	0	80553296	T	C	0.000112123	Igf1
rs118098297	8	0	77038383	T	C	0.000112126	Igf1
rs200851343	17	0	34912924	A	G	0.000112213	Igf1
rs79850873	3	0	50678967	A	C	0.000112213	Igf1
rs116858761	15	0	74515905	C	T	0.000112211	Igf1
rs11807542	1	0	236702517	T	C	0.000112211	Igf1
rs4728152	7	0	128738544	T	C	0.000112209	Igf1
rs149914326	10	0	102743424	A	G	0.000112188	Igf1
rs116567123	4	0	71023880	C	T	0.000112185	Igf1
rs2737674	1	0	200005245	A	G	0.000112226	Igf1
rs62075634	17	0	76825654	A	G	0.000112178	Igf1
rs55658999	19	0	57746411	G	C	0.000112176	Igf1
rs7210325	17	0	71541460	A	G	0.000112175	Igf1
rs117836214	15	0	52110478	A	G	0.000112169	Igf1
rs73207903	12	0	91120713	A	G	0.000112169	Igf1
rs73246378	4	0	20140372	T	C	0.000112155	Igf1
rs7329440	13	0	111136192	T	C	0.000112137	Igf1
rs17446159	13	0	40743308	G	A	0.000112132	Igf1
rs12717411	14	0	51206145	T	A	0.000112178	Igf1
rs117816463	6	0	68726915	T	C	0.000112431	Igf1
rs143396177	12	0	45892437	A	G	0.000111586	Igf1
rs79404406	15	0	97001633	C	T	0.000111579	Igf1
rs10490765	2	0	218356528	C	T	0.000111023	Igf1
rs75578397	8	0	60851737	A	T	0.000111022	Igf1
rs2398645	5	0	3845796	C	T	0.000111019	Igf1
rs117991778	6	0	89691568	A	G	0.000111018	Igf1
rs17881117	19	0	4930647	T	C	0.000111017	Igf1
rs139192031	22	0	36363641	A	G	0.000111013	Igf1
Affx-30518051	7	0	46654457	C	A	0.00011101	Igf1
rs75925782	6	0	88618326	T	G	0.000111004	Igf1
rs75482345	20	0	61724045	T	C	0.000111004	Igf1
rs2226006	9	0	120137758	T	C	0.000110985	Igf1
rs12571295	10	0	36826186	A	C	0.000110979	Igf1
rs34985155	5	0	140943432	T	C	0.000110979	Igf1
rs12434331	14	0	88759985	C	T	0.000110968	Igf1
rs114037770	5	0	82700583	A	G	0.000110965	Igf1
rs140319041	9	0	139914819	A	G	0.000110955	Igf1
rs4808998	19	0	19939387	G	A	0.000111026	Igf1
rs72670417	8	0	108148941	A	G	0.000111029	Igf1
rs2080164	7	0	76751921	A	G	0.000111043	Igf1
rs73395362	22	0	23849683	T	C	0.000111045	Igf1
rs116855009	6	0	126708057	T	C	0.000111117	Igf1
rs7849245	9	0	119351562	G	T	0.000111105	Igf1
rs4866126	5	0	18833633	A	G	0.000111104	Igf1
rs116126241	5	0	123610452	C	T	0.000111103	Igf1
rs11843885	13	0	60980178	T	C	0.000111101	Igf1
rs59692383	17	0	17567757	C	A	0.000111094	Igf1
rs7909331	10	0	11205224	G	A	0.000111082	Igf1
rs62185571	20	0	9995619	T	G	0.000110951	Igf1
rs117207662	15	0	81759856	G	A	0.00011108	Igf1
rs62314684	4	0	135472787	T	G	0.000111066	Igf1
rs1341930	10	0	6426552	T	C	0.000111065	Igf1
rs17194424	6	0	152521431	G	A	0.000111063	Igf1
rs10260310	7	0	47781626	A	C	0.000111054	Igf1
rs77521820	12	0	57777712	T	G	0.000111053	Igf1
rs7982810	13	0	47258281	A	G	0.00011105	Igf1
rs12470960	2	0	174152426	G	A	0.000111049	Igf1
rs2842468	9	0	78937619	T	C	0.000111072	Igf1
rs10888626	1	0	49310718	G	A	0.00011112	Igf1
rs1054428	5	0	43039793	C	T	0.000110938	Igf1
rs141811663	12	0	113836604	T	C	0.000110924	Igf1
rs10913088	1	0	175831284	G	A	0.000110822	Igf1
rs72927448	6	0	52229107	G	A	0.000110822	Igf1
rs13008945	2	0	121506802	G	A	0.000110811	Igf1
rs36217443	9	0	90293232	A	G	0.00011081	Igf1
rs73668448	8	0	28260491	G	A	0.00011081	Igf1
rs72769921	16	0	9108297	T	C	0.000110807	Igf1
rs12351017	9	0	10773566	A	G	0.000110799	Igf1
rs75342403	12	0	46487909	C	T	0.000110798	Igf1
rs75650445	1	0	244358551	T	C	0.000110792	Igf1
rs2189924	7	0	47060732	T	G	0.000110787	Igf1
rs34903790	6	0	63541907	T	C	0.000110779	Igf1
rs62189063	2	0	225306709	G	A	0.000110773	Igf1
rs34395322	12	0	122513708	T	C	0.000110772	Igf1
rs13038922	20	0	47094922	T	C	0.000110768	Igf1
rs116987919	7	0	70463610	G	C	0.000110767	Igf1
rs62175776	2	0	173891112	C	T	0.00011083	Igf1
rs72770979	5	0	76945670	G	A	0.00011083	Igf1
rs1015951	9	0	86868157	T	C	0.000110834	Igf1
rs77763504	10	0	88169084	G	A	0.000110836	Igf1
rs873518	6	0	130093522	A	G	0.000110923	Igf1
rs79086855	17	0	66927326	A	C	0.000110917	Igf1
rs147315081	11	0	47369220	T	C	0.000110914	Igf1
rs62001041	16	0	31418869	G	A	0.00011091	Igf1
rs74748959	12	0	111421673	T	C	0.000110883	Igf1
rs117866067	10	0	81160028	T	C	0.000110878	Igf1
rs76608813	19	0	57903918	T	C	0.000110874	Igf1
rs13069849	3	0	170735286	T	G	0.000110936	Igf1
rs2099132	16	0	84603044	T	C	0.000110872	Igf1
rs57662446	11	0	131991192	A	G	0.00011087	Igf1
rs62030058	16	0	22961731	T	C	0.000110867	Igf1
rs76424002	19	0	28276821	T	C	0.000110865	Igf1
rs575085	11	0	65629060	T	C	0.000110859	Igf1
rs1060570	14	0	73138189	A	C	0.000110851	Igf1
rs17582175	11	0	59031974	A	C	0.000110842	Igf1
rs4870215	6	0	154023391	C	T	0.000110838	Igf1
rs1001469	22	0	51138753	A	G	0.000110871	Igf1
rs112399325	12	0	115125443	A	G	0.000111584	Igf1
rs112001650	4	0	189804717	G	C	0.000111123	Igf1
rs61754858	4	0	100063853	C	T	0.000111137	Igf1
rs11148106	13	0	21989385	C	T	0.000111478	Igf1
rs112173202	13	0	24861596	T	C	0.000111477	Igf1
rs10817022	9	0	113213740	C	T	0.000111474	Igf1
rs10984099	9	0	121342906	T	C	0.000111473	Igf1
rs2445741	15	0	51678028	G	A	0.000111449	Igf1
rs2510187	11	0	105401171	C	T	0.000111448	Igf1
rs12490642	3	0	195616208	T	C	0.000111442	Igf1
rs75433366	21	0	42006285	C	T	0.000111435	Igf1
rs7963232	12	0	103563372	C	T	0.000111431	Igf1
rs17579712	7	0	46113380	A	C	0.00011143	Igf1
rs117330703	9	0	18669659	A	G	0.000111428	Igf1
rs10205763	2	0	59105422	G	A	0.000111421	Igf1
rs7023908	9	0	24925470	A	G	0.000111412	Igf1
rs17272508	8	0	224184	C	T	0.0001114	Igf1
rs62247898	3	0	42881032	C	T	0.000111399	Igf1
rs10905048	10	0	6909210	C	G	0.00011148	Igf1
rs10929756	2	0	5819517	C	T	0.000111491	Igf1
rs17486642	6	0	139835475	G	A	0.000111493	Igf1
rs7116968	11	0	122526069	T	C	0.000111498	Igf1
rs77874834	10	0	83691677	C	G	0.000111573	Igf1
rs56113900	15	0	99185712	G	T	0.000111572	Igf1
rs12929474	16	0	81617327	A	C	0.000111566	Igf1
rs56836980	7	0	115118104	A	G	0.000111566	Igf1
rs185213202	8	0	65212000	G	T	0.00011156	Igf1
rs12792726	11	0	63636181	T	G	0.000111546	Igf1
rs78138190	16	0	85181059	A	G	0.000111544	Igf1
rs73155246	3	0	145097436	A	G	0.00011139	Igf1
rs76266167	12	0	121884347	A	G	0.000111541	Igf1
rs71308053	3	0	54994740	A	G	0.00011153	Igf1
rs142509403	17	0	38073337	C	T	0.000111521	Igf1
rs3850375	14	0	88387344	A	G	0.00011152	Igf1
rs73396358	12	0	115460103	T	G	0.000111517	Igf1
rs116531652	4	0	7461248	T	G	0.000111507	Igf1
rs3773651	3	0	30718532	G	A	0.000111502	Igf1
rs10842675	12	0	26259919	A	G	0.000111501	Igf1
rs76198916	20	0	30614282	A	G	0.00011153	Igf1
rs7907491	10	0	21630589	T	C	0.000111135	Igf1
rs17756127	7	0	29188281	C	G	0.000111386	Igf1
rs117191969	6	0	126929796	C	T	0.000111384	Igf1
rs4925139	17	0	17997922	A	G	0.00011121	Igf1
rs12138721	1	0	199765359	C	T	0.000111199	Igf1
rs17813879	4	0	74860140	A	G	0.000111193	Igf1
rs188783557	1	0	220702898	C	T	0.000111192	Igf1
rs9831111	3	0	31456161	T	C	0.000111191	Igf1
rs10045168	5	0	59042794	A	G	0.000111189	Igf1
rs72743198	15	0	78974938	C	T	0.000111189	Igf1
rs79465458	1	0	205287324	C	T	0.000111181	Igf1
rs10506126	12	0	39123244	A	G	0.000111172	Igf1
rs41285938	1	0	57383357	T	C	0.000111167	Igf1
rs61749697	20	0	57429447	T	C	0.000111164	Igf1
rs7305377	12	0	40499347	A	G	0.000111154	Igf1
rs117971394	8	0	66619983	A	G	0.000111152	Igf1
rs111909699	6	0	25924134	T	C	0.00011115	Igf1
rs73269884	7	0	14205859	A	G	0.00011114	Igf1
rs10952168	7	0	1594428	G	A	0.000111218	Igf1
rs2265721	9	0	86802590	T	C	0.000111224	Igf1
rs4798475	18	0	6680481	G	A	0.000111238	Igf1
rs76915479	10	0	73876484	C	T	0.000111265	Igf1
rs74360995	6	0	21886489	C	T	0.00011138	Igf1
rs10491116	17	0	33983991	G	A	0.000111368	Igf1
rs185525760	7	0	42295109	T	C	0.000111359	Igf1
rs17085849	9	0	85512398	C	T	0.000111355	Igf1
rs115283676	1	0	157829583	A	G	0.000111348	Igf1
Affx-9171731	13	0	28932830	G	T	0.000111345	Igf1
rs116222197	5	0	168299227	T	C	0.000111339	Igf1
rs13402655	2	0	58310279	T	C	0.000111385	Igf1
rs61741366	6	0	35911856	A	G	0.00011133	Igf1
rs12110495	6	0	23443347	G	A	0.000111321	Igf1
rs11002457	10	0	79991723	T	C	0.000111312	Igf1
rs184828	13	0	49495712	T	C	0.000111304	Igf1
rs8101336	19	0	51254550	A	G	0.000111303	Igf1
rs17047248	4	0	167011894	A	G	0.000111297	Igf1
rs1720041	12	0	122457579	G	T	0.000111291	Igf1
rs7293790	8	0	47138816	A	G	0.000111285	Igf1
rs73233286	4	0	13768667	C	A	0.000111321	Igf1
rs62450864	7	0	46855875	C	T	0.000112434	Igf1
rs74702339	4	0	553250	A	G	0.000112437	Igf1
rs2367595	5	0	39442222	T	C	0.000112441	Igf1
rs17729317	8	0	116695893	A	G	0.000113613	Igf1
rs77355592	2	0	59551491	C	T	0.000113609	Igf1
rs10974808	9	0	4840380	G	A	0.000113602	Igf1
rs117011166	8	0	64908089	T	G	0.000113601	Igf1
rs9688048	5	0	112398203	C	T	0.0001136	Igf1
rs61526989	18	0	76617055	C	G	0.000113597	Igf1
rs4791285	17	0	65513163	C	T	0.000113592	Igf1
rs75549029	11	0	83866510	A	G	0.00011359	Igf1
rs72810865	2	0	76780730	A	G	0.000113582	Igf1
rs12938775	17	0	2574821	A	G	0.00011358	Igf1
rs12510426	4	0	70688520	A	G	0.000113574	Igf1
rs77569578	3	0	188147303	G	A	0.000113564	Igf1
rs11749561	5	0	142791677	T	C	0.000113559	Igf1
rs112331881	5	0	71448748	A	G	0.000113551	Igf1
rs12213436	6	0	166871121	T	C	0.000113547	Igf1
rs12982437	19	0	10004685	T	C	0.000113618	Igf1
rs116972631	11	0	21841437	C	A	0.000113627	Igf1
rs116352558	4	0	26113435	G	A	0.000113636	Igf1
rs9519873	13	0	106649941	G	A	0.000113641	Igf1
rs3933081	3	0	9085345	T	C	0.000113725	Igf1
rs7339301	13	0	40739333	A	G	0.000113724	Igf1
rs35632129	11	0	67164959	T	A	0.000113724	Igf1
rs17141724	10	0	6797972	A	G	0.000113719	Igf1
rs17133451	7	0	138742981	C	A	0.000113717	Igf1
rs17641660	4	0	46982218	G	T	0.000113714	Igf1
rs7031098	9	0	13629639	A	G	0.000113711	Igf1
rs117832387	9	0	112213121	C	T	0.000113538	Igf1
rs34887972	10	0	95012967	T	C	0.000113704	Igf1
rs62113460	2	0	6364866	G	A	0.000113677	Igf1
rs146227320	1	0	27226912	A	C	0.000113668	Igf1
rs113916068	12	0	100221640	G	A	0.000113665	Igf1
rs9844739	3	0	24190184	A	G	0.000113663	Igf1
rs114775073	6	0	20413370	G	A	0.000113662	Igf1
rs9376420	6	0	139809331	A	C	0.000113653	Igf1
rs2646727	11	0	86039086	G	A	0.000113651	Igf1
rs12227745	12	0	78499229	G	A	0.00011369	Igf1
rs12955216	18	0	62530989	G	C	0.000113735	Igf1
rs8052880	16	0	78997613	C	T	0.000113534	Igf1
rs146047341	14	0	76448921	A	G	0.00011353	Igf1
rs6807919	3	0	11183756	G	A	0.000113405	Igf1
rs4518670	8	0	12692587	C	T	0.000113397	Igf1
rs1894116	11	0	102070639	G	A	0.000113387	Igf1
rs6498507	16	0	14472870	G	A	0.00011338	Igf1
rs56020456	1	0	154591882	T	G	0.000113376	Igf1
rs17785248	3	0	47672915	G	A	0.000113375	Igf1
rs59855287	16	0	8591822	A	G	0.000113374	Igf1
rs55637855	12	0	94297648	T	C	0.000113372	Igf1
rs7800908	7	0	63448698	A	G	0.000113366	Igf1
rs118121037	7	0	79430341	T	C	0.000113366	Igf1
rs61945320	13	0	22776823	G	A	0.000113366	Igf1
rs17461834	1	0	222587559	C	T	0.000113364	Igf1
rs11247572	17	0	914623	A	C	0.000113333	Igf1
rs11190780	10	0	102744376	C	T	0.000113326	Igf1
rs114352351	16	0	1869987	T	C	0.00011331	Igf1
rs35619473	15	0	95987148	C	A	0.000113421	Igf1
rs76919728	16	0	30933851	G	T	0.000113423	Igf1
rs200822139	15	0	68603418	T	C	0.00011343	Igf1
rs76987532	11	0	69295887	T	C	0.000113438	Igf1
rs728730	12	0	63556871	A	G	0.000113525	Igf1
rs359443	5	0	173283265	A	G	0.000113523	Igf1
rs116809571	6	0	51890265	C	T	0.000113515	Igf1
rs117588575	10	0	22136076	G	A	0.000113513	Igf1
rs7246638	19	0	7634534	C	A	0.00011351	Igf1
rs72758321	5	0	41464841	G	A	0.0001135	Igf1
rs6455713	6	0	161658435	G	A	0.000113499	Igf1
rs145139708	22	0	36681327	C	T	0.000113534	Igf1
rs3889552	16	0	81717911	G	A	0.000113487	Igf1
rs139338132	7	0	75034350	C	T	0.000113479	Igf1
rs115236430	2	0	40147801	T	C	0.000113473	Igf1
rs71387189	16	0	57646369	T	C	0.000113465	Igf1
rs2494892	1	0	242471226	G	A	0.000113458	Igf1
rs73121275	20	0	39640971	T	C	0.00011345	Igf1
rs75187468	15	0	97053600	C	A	0.000113449	Igf1
rs17791712	6	0	100743755	T	G	0.000113445	Igf1
rs116849137	12	0	120681632	C	A	0.000113485	Igf1
rs12407920	1	0	43417781	T	C	0.000113301	Igf1
rs77483197	9	0	96104412	T	C	0.000113736	Igf1
rs75611407	7	0	41016747	A	G	0.000113753	Igf1
rs16958751	16	0	69357406	A	G	0.000114051	Igf1
rs184839913	6	0	87953322	G	T	0.00011405	Igf1
rs17092216	14	0	95899694	T	C	0.000114047	Igf1
rs61670898	17	0	7900901	C	A	0.000114037	Igf1
rs62251435	3	0	63414524	A	G	0.000114032	Igf1
rs117853517	11	0	27736029	T	C	0.000114026	Igf1
rs79846677	3	0	146562971	T	C	0.000114023	Igf1
rs843554	4	0	121637699	C	A	0.000114017	Igf1
rs8089458	18	0	69388686	A	G	0.000114016	Igf1
rs75594421	15	0	93508031	A	G	0.000114011	Igf1
rs79659753	11	0	55341575	T	G	0.000114	Igf1
rs80305747	14	0	95617976	T	C	0.000113994	Igf1
rs1006526	7	0	14179149	C	G	0.000113983	Igf1
rs76643709	17	0	33236989	A	C	0.000113982	Igf1
rs4346182	15	0	92142766	A	C	0.000113978	Igf1
rs41308663	10	0	95276742	C	G	0.000114052	Igf1
rs3886091	6	0	166696139	G	C	0.000114063	Igf1
rs17283752	5	0	92252081	C	T	0.000114064	Igf1
rs7251708	19	0	47689697	A	G	0.000114068	Igf1
rs74577057	12	0	126267448	C	T	0.000114174	Igf1
rs35899113	20	0	46915813	T	C	0.00011416	Igf1
rs6741499	2	0	28369436	T	C	0.000114154	Igf1
rs117881778	12	0	104254871	T	C	0.000114154	Igf1
rs11745565	5	0	89125286	C	T	0.000114152	Igf1
rs117480737	8	0	144616743	A	C	0.000114137	Igf1
rs3009874	10	0	121225352	G	A	0.000114126	Igf1
rs8071580	17	0	28674352	G	A	0.000113971	Igf1
rs35381244	2	0	230630632	A	G	0.000114126	Igf1
rs10162627	15	0	74299870	A	G	0.000114116	Igf1
rs116213472	6	0	55515291	A	C	0.000114116	Igf1
rs118185282	22	0	25089297	A	G	0.000114104	Igf1
rs877396	10	0	118429123	C	T	0.000114103	Igf1
rs76423093	13	0	30786777	T	C	0.000114097	Igf1
rs4940391	18	0	56105868	A	G	0.000114073	Igf1
rs74368295	3	0	34353152	A	G	0.000114068	Igf1
rs3212298	7	0	131193739	T	C	0.00011412	Igf1
rs72769086	9	0	140970623	T	C	0.000113743	Igf1
rs112861194	22	0	38979154	A	G	0.000113956	Igf1
rs4961	4	0	2906707	T	G	0.000113953	Igf1
rs7946957	11	0	82224466	G	C	0.000113836	Igf1
rs12929483	16	0	24653520	G	A	0.000113829	Igf1
rs1498707	12	0	93997128	A	G	0.000113826	Igf1
rs11540014	1	0	205819104	A	G	0.00011381	Igf1
rs7183238	15	0	95385474	T	C	0.000113807	Igf1
rs66502916	4	0	89423244	T	C	0.000113802	Igf1
rs17632964	6	0	130434930	G	A	0.000113794	Igf1
rs78640489	6	0	129391940	T	G	0.000113792	Igf1
rs17644393	6	0	34607958	T	G	0.000113791	Igf1
rs12972998	19	0	15513054	G	A	0.000113782	Igf1
rs62070233	17	0	31235667	C	G	0.000113782	Igf1
rs2072445	17	0	47587712	T	G	0.00011378	Igf1
rs117277262	6	0	128892499	G	A	0.000113773	Igf1
rs114314586	12	0	123806084	C	T	0.000113772	Igf1
rs73214880	8	0	23979688	G	A	0.00011377	Igf1
rs115343322	1	0	28238176	C	T	0.00011384	Igf1
rs74113764	13	0	107589889	T	C	0.000113841	Igf1
rs72704032	9	0	24257401	C	G	0.000113842	Igf1
rs62109837	19	0	7518122	T	G	0.000113868	Igf1
rs7839376	8	0	18447453	T	C	0.000113952	Igf1
rs9474091	6	0	51686795	T	C	0.000113941	Igf1
rs72761416	5	0	60587223	T	C	0.000113941	Igf1
rs77015068	14	0	57310244	A	G	0.000113934	Igf1
rs116887052	10	0	95353604	T	G	0.000113933	Igf1
rs78236153	7	0	63985541	G	T	0.000113928	Igf1
rs78629042	12	0	82761476	T	C	0.000113927	Igf1
rs34924243	20	0	3682126	T	C	0.000113955	Igf1
rs17354748	1	0	176739780	C	T	0.000113906	Igf1
rs11106190	12	0	91946112	G	T	0.000113901	Igf1
rs79318681	19	0	20796121	G	C	0.0001139	Igf1
rs72779123	5	0	89226699	A	G	0.000113898	Igf1
rs73155955	22	0	34536720	T	C	0.000113895	Igf1
rs4970510	1	0	26910754	A	T	0.000113877	Igf1
rs2279681	1	0	201861016	G	C	0.000113875	Igf1
rs78291769	7	0	47118917	G	A	0.000113869	Igf1
rs7217421	17	0	78235460	A	G	0.000113904	Igf1
rs72752615	9	0	128548448	C	A	0.000113298	Igf1
rs3762902	4	0	83791649	G	T	0.000113287	Igf1
rs113852243	3	0	15451524	A	G	0.00011328	Igf1
rs62152427	2	0	122638612	G	A	0.000112754	Igf1
rs9879195	3	0	53281750	G	C	0.00011275	Igf1
rs2946401	4	0	23918514	A	G	0.00011274	Igf1
rs144349132	1	0	171746660	A	G	0.000112737	Igf1
rs77707319	18	0	56069658	T	A	0.000112737	Igf1
rs13192868	6	0	108427622	G	A	0.000112728	Igf1
rs2228246	20	0	39792063	G	A	0.00011271	Igf1
rs938922	3	0	43214678	A	C	0.000112704	Igf1
rs1071648	17	0	5326089	T	C	0.000112703	Igf1
rs112721914	7	0	132656	G	A	0.000112697	Igf1
rs149034313	22	0	31674324	G	C	0.000112681	Igf1
rs75692653	3	0	44706990	A	G	0.000112671	Igf1
rs11051695	12	0	32100474	A	G	0.000112666	Igf1
rs2186820	18	0	853573	A	G	0.000112661	Igf1
rs79942342	3	0	86413067	G	A	0.00011266	Igf1
rs77287259	14	0	59425026	T	C	0.000112755	Igf1
rs9364488	6	0	158761835	C	T	0.000112766	Igf1
rs17088355	18	0	71480827	T	C	0.000112766	Igf1
rs112533759	16	0	30003756	T	C	0.00011278	Igf1
rs62435890	6	0	161810721	A	C	0.000112878	Igf1
rs1227003	2	0	230119278	C	T	0.000112877	Igf1
rs59405047	10	0	130418033	T	C	0.000112868	Igf1
rs864302	12	0	101966013	A	G	0.000112868	Igf1
rs79632380	7	0	10945895	A	C	0.000112864	Igf1
rs10496091	2	0	61482261	A	G	0.000112862	Igf1
rs76587662	9	0	88176377	G	T	0.000112852	Igf1
rs12971000	18	0	12457679	C	A	0.000112658	Igf1
rs17719002	20	0	20822204	T	C	0.000112849	Igf1
rs74873234	9	0	139635109	T	C	0.000112841	Igf1
rs4135092	12	0	104373368	C	T	0.000112832	Igf1
rs78157981	12	0	120623308	G	A	0.000112818	Igf1
rs79003154	7	0	131670752	G	A	0.0001128	Igf1
rs354478	3	0	13361287	T	C	0.000112797	Igf1
Affx-89023237	3	0	124340285	G	A	0.000112784	Igf1
rs2959779	8	0	6443380	G	A	0.000112781	Igf1
rs77154434	16	0	19924696	G	A	0.000112848	Igf1
rs35484027	10	0	89718393	TA	T	0.00011288	Igf1
rs187826058	17	0	79411512	A	C	0.000112657	Igf1
rs72770173	1	0	243136032	C	T	0.000112637	Igf1
rs35627765	4	0	154553877	T	C	0.000112527	Igf1
rs116941840	6	0	139269758	C	T	0.000112526	Igf1
rs8106955	19	0	46346330	T	C	0.000112519	Igf1
rs2400952	12	0	81896264	T	C	0.000112507	Igf1
rs73498815	16	0	8968594	T	C	0.000112499	Igf1
rs10281069	7	0	75499311	T	C	0.000112492	Igf1
rs111331221	7	0	73086724	G	A	0.000112488	Igf1
rs35428731	3	0	45130609	A	G	0.00011248	Igf1
rs62038616	16	0	4999072	T	C	0.000112474	Igf1
rs118163012	16	0	89010452	G	A	0.000112472	Igf1
Affx-21069786	3	0	123131254	T	C	0.000112472	Igf1
rs141582725	6	0	37414212	A	G	0.000112471	Igf1
rs75389447	3	0	168063994	C	T	0.000112469	Igf1
rs114898174	2	0	226329323	A	G	0.00011246	Igf1
rs74806304	19	0	31138845	T	C	0.00011245	Igf1
rs534477	6	0	20187933	C	A	0.000112528	Igf1
rs115153775	7	0	47512494	G	A	0.000112543	Igf1
rs12707453	7	0	81369419	G	A	0.000112559	Igf1
rs72933028	6	0	108314743	C	T	0.00011256	Igf1
rs80340157	12	0	94730738	C	T	0.000112625	Igf1
rs59421548	6	0	170581582	T	C	0.000112622	Igf1
rs35034994	7	0	114908502	G	A	0.000112621	Igf1
rs62355605	5	0	106852756	A	G	0.000112603	Igf1
rs13080537	3	0	178126298	C	T	0.000112601	Igf1
rs1491106	9	0	109483517	T	G	0.000112599	Igf1
rs79093948	11	0	47292411	T	C	0.000112598	Igf1
rs11069135	12	0	119304926	A	G	0.000112654	Igf1
rs80054895	18	0	55872459	C	T	0.00011259	Igf1
rs895822	8	0	55268914	G	T	0.000112587	Igf1
rs2398106	10	0	10057699	T	C	0.000112584	Igf1
rs76975622	6	0	138009208	A	G	0.000112574	Igf1
rs2920939	8	0	93182601	G	A	0.000112572	Igf1
rs6741609	2	0	236777625	G	A	0.000112572	Igf1
rs2270211	7	0	156777012	G	C	0.000112571	Igf1
rs766666	1	0	92419269	T	C	0.000112563	Igf1
rs60986317	13	0	52508989	A	G	0.000112587	Igf1
rs17290837	7	0	82932878	G	T	0.000112884	Igf1
rs9905106	17	0	1373518	T	C	0.000112888	Igf1
rs76643647	2	0	240653700	C	T	0.000112892	Igf1
rs12930284	16	0	87945456	G	A	0.00011316	Igf1
rs112661878	16	0	83965750	T	C	0.000113159	Igf1
rs76874879	2	0	207965455	G	C	0.000113159	Igf1
rs11734260	4	0	186038574	A	C	0.000113157	Igf1
rs3817552	12	0	102045163	G	C	0.000113156	Igf1
rs140440998	4	0	54362434	T	G	0.000113156	Igf1
rs34791225	10	0	1993899	G	T	0.000113135	Igf1
rs2709468	2	0	5991798	C	T	0.00011313	Igf1
rs7875754	9	0	111961389	C	T	0.000113125	Igf1
rs17713843	9	0	14537063	A	G	0.000113101	Igf1
rs34703594	20	0	45795352	A	G	0.000113098	Igf1
rs78290924	18	0	610531	A	G	0.000113097	Igf1
rs12660407	6	0	168551056	A	C	0.000113081	Igf1
rs141321338	19	0	36277957	A	G	0.000113075	Igf1
rs72675048	4	0	122440717	T	C	0.000113071	Igf1
rs141781255	16	0	81324160	A	G	0.000113163	Igf1
rs58876657	10	0	62430277	C	T	0.000113166	Igf1
rs11917665	3	0	13869251	A	G	0.000113168	Igf1
rs129072	11	0	2745420	T	C	0.000113182	Igf1
rs115146960	5	0	58905451	G	A	0.00011328	Igf1
rs72653710	6	0	6904100	T	C	0.000113279	Igf1
rs72757902	9	0	119257830	G	T	0.00011327	Igf1
rs4014195	11	0	65506822	G	C	0.000113264	Igf1
rs8014827	14	0	95541409	A	G	0.000113254	Igf1
rs116590270	1	0	175399789	A	G	0.000113245	Igf1
rs72759517	15	0	68367892	A	G	0.000113241	Igf1
rs4977189	8	0	144956400	A	C	0.000113069	Igf1
rs7949079	11	0	121913925	T	G	0.00011324	Igf1
rs17837764	7	0	157253683	A	G	0.00011321	Igf1
rs60577038	8	0	20762442	A	G	0.000113209	Igf1
rs117455294	20	0	57427951	A	C	0.000113208	Igf1
rs73171160	3	0	176961187	G	A	0.000113201	Igf1
rs16975263	15	0	96037457	T	C	0.000113195	Igf1
rs80138658	12	0	122146607	C	A	0.000113193	Igf1
rs200148522	12	0	133304640	G	A	0.000113191	Igf1
rs2625760	1	0	91526198	A	G	0.000113215	Igf1
rs147267209	6	0	160328742	G	A	0.000113064	Igf1
rs6914607	6	0	26063189	A	G	0.000113054	Igf1
rs74340835	2	0	76226684	A	G	0.000113048	Igf1
rs34205853	4	0	14467695	C	T	0.000112947	Igf1
rs6465371	7	0	92746421	G	A	0.000112942	Igf1
rs199017	6	0	23454783	C	A	0.000112933	Igf1
rs80104057	2	0	121059443	A	G	0.00011293	Igf1
rs17068332	8	0	3833181	T	C	0.000112926	Igf1
rs10919815	1	0	200104995	C	T	0.000112926	Igf1
rs17736151	18	0	48373892	T	C	0.000112923	Igf1
rs112242547	20	0	36105266	A	G	0.00011295	Igf1
rs117764705	16	0	9268811	G	C	0.000112919	Igf1
rs77726796	4	0	5818777	A	G	0.000112914	Igf1
rs2293579	11	0	47440758	A	G	0.000112913	Igf1
rs202067	6	0	13266065	C	T	0.000112912	Igf1
rs79345450	17	0	38357847	C	A	0.000112904	Igf1
rs190294673	7	0	47315597	A	G	0.000112903	Igf1
rs200375330	1	0	65305287	A	G	0.000112898	Igf1
rs117143407	7	0	14140403	G	A	0.000112894	Igf1
rs200737276	10	0	3185609	T	C	0.000112918	Igf1
rs17843793	3	0	124451570	A	C	0.000110761	Igf1
rs914997	1	0	8998059	C	T	0.000112954	Igf1
rs78324406	12	0	29404202	A	G	0.000112967	Igf1
rs4714669	6	0	43122369	G	C	0.00011304	Igf1
rs74870156	7	0	7414862	A	G	0.000113029	Igf1
rs10057329	5	0	7445817	C	A	0.000113029	Igf1
rs80028351	2	0	56161869	T	C	0.000113024	Igf1
rs7636407	3	0	176253069	A	G	0.000113021	Igf1
rs9971897	12	0	102966983	T	C	0.00011302	Igf1
rs61833250	1	0	244131275	A	G	0.000113019	Igf1
rs580412	16	0	1046264	G	C	0.000112958	Igf1
rs78930103	9	0	4517263	A	C	0.000112998	Igf1
rs11023809	11	0	16001354	C	T	0.000112996	Igf1
rs117052868	13	0	67898855	T	C	0.000112993	Igf1
rs4908364	1	0	27875824	C	T	0.000112993	Igf1
rs73052939	19	0	57481985	T	C	0.000112991	Igf1
rs7916584	10	0	76089267	G	T	0.00011299	Igf1
rs12654630	5	0	101874597	T	C	0.000112977	Igf1
rs61990317	14	0	77818152	C	T	0.000112969	Igf1
rs1949294	8	0	76483485	G	T	0.000112998	Igf1
rs72642509	14	0	26523304	A	G	0.000114176	Igf1
rs35458768	3	0	173417573	G	A	0.000110758	Igf1
Affx-80242147	11	0	61723428	T	G	0.000110747	Igf1
rs10867231	9	0	81283795	A	G	0.000108719	Igf1
rs111486063	11	0	30765377	C	T	0.000108715	Igf1
rs11641810	16	0	85161172	C	T	0.000108705	Igf1
rs35787833	20	0	59467227	A	G	0.000108703	Igf1
rs2993755	9	0	78657636	G	A	0.000108688	Igf1
rs34902660	6	0	25851102	A	C	0.000108688	Igf1
rs2228203	2	0	70033584	T	C	0.000108688	Igf1
rs2960851	7	0	1209989	A	G	0.000108688	Igf1
rs143559168	17	0	61800677	A	G	0.000108687	Igf1
rs77615007	12	0	91420984	G	A	0.000108682	Igf1
rs5994165	22	0	17600977	A	G	0.000108681	Igf1
rs79080493	7	0	39310371	G	A	0.000108678	Igf1
rs10994587	10	0	62737949	G	T	0.000108677	Igf1
rs61764020	17	0	61957867	G	A	0.000108676	Igf1
rs78555567	2	0	216748035	A	G	0.000108673	Igf1
rs2191032	3	0	45906572	C	T	0.000108732	Igf1
rs116903076	17	0	18033534	T	G	0.000108732	Igf1
rs17350144	1	0	170228295	C	T	0.000108733	Igf1
rs77957626	2	0	5576598	A	G	0.00010874	Igf1
rs55871004	15	0	34068609	T	C	0.000108777	Igf1
rs12959576	18	0	1486482	G	T	0.000108776	Igf1
rs4734194	8	0	110150671	G	T	0.000108775	Igf1
rs2001490	2	0	73928098	C	G	0.000108774	Igf1
rs115466201	16	0	1372135	A	G	0.000108773	Igf1
rs2823289	21	0	16841195	C	T	0.00010877	Igf1
Affx-31289294	8	0	10771013	G	A	0.000108767	Igf1
Affx-25848660	5	0	149828750	C	G	0.000108669	Igf1
rs149466595	7	0	1097814	A	C	0.000108757	Igf1
rs35776481	7	0	15813134	G	T	0.000108749	Igf1
rs116668628	1	0	176668542	T	C	0.000108749	Igf1
rs61729229	20	0	2846052	C	T	0.000108748	Igf1
rs11706116	3	0	172221003	C	A	0.000108747	Igf1
rs3784415	15	0	88653481	C	A	0.000108743	Igf1
rs33994242	2	0	232780658	G	A	0.000108741	Igf1
rs35284403	7	0	132948884	C	T	0.000108741	Igf1
rs6068642	20	0	52356767	C	A	0.000108755	Igf1
rs11226111	11	0	103878499	C	T	0.000108792	Igf1
rs62104079	18	0	69340133	G	C	0.00010866	Igf1
rs79495479	7	0	127574665	A	G	0.000108657	Igf1
rs62434331	6	0	153877379	A	G	0.000108568	Igf1
rs62226373	21	0	34744902	A	G	0.000108562	Igf1
rs7939320	11	0	36283003	T	C	0.000108559	Igf1
rs116231698	4	0	5818951	T	G	0.000108549	Igf1
rs115431422	1	0	243802307	G	A	0.000108548	Igf1
rs114110091	5	0	96302572	T	C	0.000108548	Igf1
rs1667056	2	0	2899793	G	A	0.000108547	Igf1
rs35866285	9	0	5284266	C	T	0.000108544	Igf1
rs147480760	6	0	108668210	G	C	0.000108539	Igf1
rs35444818	16	0	85718918	A	C	0.000108538	Igf1
rs9597587	13	0	58257265	G	A	0.000108536	Igf1
rs73082667	3	0	42557064	A	G	0.000108529	Igf1
rs116957314	18	0	51751722	T	C	0.000108525	Igf1
rs147796920	17	0	41365199	A	C	0.000108524	Igf1
rs117186328	16	0	69798496	A	G	0.000108523	Igf1
rs9891071	17	0	71519635	A	G	0.000108575	Igf1
rs6712355	2	0	112231071	A	C	0.000108579	Igf1
rs1347924	5	0	124593173	G	T	0.000108579	Igf1
rs118154918	7	0	25511756	A	G	0.00010858	Igf1
rs74820434	5	0	139120060	T	C	0.000108651	Igf1
rs115907662	2	0	215278935	A	T	0.000108647	Igf1
rs112724622	19	0	30619897	A	G	0.000108637	Igf1
rs76856105	7	0	115661617	C	T	0.000108636	Igf1
rs17594915	15	0	91755854	A	G	0.000108636	Igf1
rs7249256	19	0	20857905	C	T	0.000108632	Igf1
rs10513499	3	0	156621286	G	T	0.00010863	Igf1
rs73079076	3	0	50061961	A	C	0.000108658	Igf1
rs76177636	7	0	135873	C	T	0.000108623	Igf1
rs11177274	12	0	68925283	G	A	0.000108609	Igf1
rs35657710	14	0	69872577	T	C	0.000108608	Igf1
rs77381157	4	0	14951478	A	G	0.000108593	Igf1
rs9310935	3	0	3101825	G	A	0.000108592	Igf1
rs79796459	5	0	111507747	T	C	0.000108587	Igf1
rs77610102	1	0	236296987	G	A	0.000108586	Igf1
rs6994108	8	0	28313280	A	G	0.000108585	Igf1
rs12907849	15	0	92872503	G	A	0.000108621	Igf1
rs10841501	12	0	20536297	A	G	0.000108507	Igf1
rs10998751	10	0	71138000	C	T	0.000108794	Igf1
rs3862475	16	0	86441713	T	C	0.000108798	Igf1
rs77396481	6	0	168448713	A	G	0.000109062	Igf1
rs9459298	6	0	158494568	A	G	0.000109059	Igf1
rs56692273	13	0	113710480	A	G	0.000109058	Igf1
rs7029087	9	0	94061633	G	A	0.000109055	Igf1
rs207440	2	0	31562412	T	C	0.000109045	Igf1
rs1900142	5	0	114658984	A	G	0.000109039	Igf1
rs115389934	1	0	171463058	A	G	0.000109038	Igf1
rs1448293	2	0	224021310	C	A	0.000109037	Igf1
rs7224829	17	0	56269613	C	T	0.000109037	Igf1
rs121909303	5	0	41842787	T	C	0.000109032	Igf1
rs2725778	4	0	140472281	G	A	0.000109032	Igf1
rs6826063	4	0	4647600	A	G	0.000109008	Igf1
rs35404844	6	0	33269881	G	T	0.000109007	Igf1
rs80102598	9	0	7560767	T	C	0.000109001	Igf1
rs10456432	6	0	35671651	C	T	0.000108995	Igf1
rs62290721	3	0	186166074	G	A	0.000109063	Igf1
rs10429833	1	0	180936062	T	C	0.000109069	Igf1
rs117704804	17	0	61858036	T	C	0.000109071	Igf1
rs34445439	17	0	7441756	T	C	0.000109073	Igf1
rs4454503	1	0	179671325	A	G	0.000109157	Igf1
rs9897934	17	0	49000744	T	G	0.000109154	Igf1
rs61749874	17	0	37985732	A	G	0.000109144	Igf1
rs62045921	16	0	83997156	G	C	0.000109142	Igf1
rs72744832	1	0	201895664	C	T	0.000109127	Igf1
rs114841434	6	0	47037634	C	G	0.000109119	Igf1
rs9675886	18	0	57969322	G	A	0.000109114	Igf1
rs76442299	2	0	129115531	T	C	0.000108993	Igf1
rs13015262	2	0	215407090	G	A	0.000109111	Igf1
rs35804074	2	0	242433953	T	C	0.000109103	Igf1
rs1855450	10	0	42983707	T	G	0.000109101	Igf1
rs71621896	5	0	39101784	A	C	0.000109094	Igf1
rs6922431	6	0	31465030	C	T	0.000109091	Igf1
rs116899279	17	0	70089676	T	C	0.000109089	Igf1
rs270545	5	0	38051593	A	G	0.000109083	Igf1
rs55845302	14	0	94891783	G	A	0.000109076	Igf1
rs72668919	8	0	109427816	T	G	0.000109103	Igf1
rs114320276	2	0	195417653	T	C	0.000108796	Igf1
rs11734353	4	0	90171147	C	G	0.000108989	Igf1
rs116919895	10	0	13552559	G	A	0.000108978	Igf1
rs34147316	7	0	156143684	T	C	0.000108876	Igf1
rs116894699	7	0	117002834	A	G	0.000108872	Igf1
rs17139283	7	0	18552960	G	A	0.000108869	Igf1
rs72654391	4	0	71512072	A	G	0.000108865	Igf1
rs198950	5	0	114674583	C	G	0.000108863	Igf1
rs12588555	14	0	32925445	C	T	0.000108863	Igf1
rs146456606	13	0	24826000	A	G	0.000108846	Igf1
rs7701443	5	0	142792650	G	A	0.000108837	Igf1
rs200239963	8	0	144995938	T	C	0.000108837	Igf1
rs12982738	19	0	22692436	A	G	0.000108834	Igf1
rs118036572	14	0	69715870	C	G	0.000108834	Igf1
rs17409828	4	0	79402688	A	G	0.000108823	Igf1
rs7800647	7	0	14178179	C	A	0.000108815	Igf1
rs28547292	20	0	59942115	G	A	0.000108809	Igf1
rs75769981	22	0	39165780	A	G	0.000108806	Igf1
rs200059955	2	0	25965376	G	A	0.000108877	Igf1
Affx-33687749	9	0	33113121	A	G	0.000108878	Igf1
rs1543626	9	0	90141350	G	A	0.000108884	Igf1
rs76077021	19	0	7141705	A	G	0.000108898	Igf1
rs4786518	16	0	1799407	G	A	0.000108973	Igf1
rs17471039	4	0	10256878	A	G	0.000108972	Igf1
rs74457351	12	0	59494650	A	G	0.000108968	Igf1
rs1417210	10	0	73135919	G	A	0.000108963	Igf1
rs1954754	8	0	107401202	T	C	0.000108961	Igf1
rs4468184	1	0	106816150	T	C	0.000108951	Igf1
rs76666352	11	0	29882400	A	G	0.000108945	Igf1
rs73313208	14	0	77838983	C	A	0.00010898	Igf1
rs17070750	18	0	60826467	G	A	0.00010894	Igf1
rs112932700	4	0	7308678	A	G	0.000108937	Igf1
rs73391315	15	0	40526433	A	G	0.000108933	Igf1
rs12257875	10	0	110945132	A	G	0.000108929	Igf1
rs114234501	15	0	53729607	T	C	0.000108927	Igf1
rs8056929	16	0	30570011	G	T	0.000108927	Igf1
rs115474812	3	0	179180784	G	A	0.000108925	Igf1
rs191971344	8	0	89045137	A	C	0.000108904	Igf1
rs10994381	10	0	62249745	G	A	0.000108937	Igf1
rs1026071	11	0	13364712	G	A	0.000109158	Igf1
rs2540039	16	0	3928215	T	C	0.000108507	Igf1
rs16877816	5	0	59568716	A	G	0.000108495	Igf1
rs2278742	2	0	238991796	C	T	0.000107986	Igf1
rs12148282	15	0	67492947	T	C	0.000107984	Igf1
Affx-89023907	2	0	27719786	ACGGTTT	A	0.000107981	Igf1
rs17886762	7	0	94977004	T	C	0.000107981	Igf1
rs75718124	9	0	90067216	G	A	0.000107976	Igf1
rs117505916	20	0	20147599	T	C	0.000107966	Igf1
rs117214479	11	0	15375990	G	C	0.000107964	Igf1
rs80172572	15	0	74421336	A	C	0.000107964	Igf1
rs114416276	2	0	25889076	T	C	0.000107962	Igf1
rs11610946	12	0	4114856	G	A	0.000107961	Igf1
rs77663640	1	0	243713636	G	A	0.000107959	Igf1
rs3909679	12	0	115534005	G	A	0.000107957	Igf1
rs2613936	3	0	112823366	T	A	0.000107945	Igf1
rs8106042	19	0	7161849	G	C	0.000107937	Igf1
rs11749801	5	0	43925108	T	C	0.000107935	Igf1
rs11859576	16	0	57146656	C	T	0.000107988	Igf1
rs430397	9	0	128001119	T	C	0.000108003	Igf1
rs73102664	7	0	45748424	G	A	0.000108022	Igf1
rs78114826	17	0	53417214	A	G	0.000108028	Igf1
rs487742	11	0	30454395	G	A	0.000108138	Igf1
rs77272076	5	0	104322249	C	T	0.000108136	Igf1
rs55805858	1	0	161684413	T	C	0.000108116	Igf1
rs36096247	19	0	10988818	T	G	0.00010811	Igf1
rs1171627	10	0	61460975	T	C	0.000108109	Igf1
rs9564067	13	0	64077991	G	T	0.000108097	Igf1
rs117998432	7	0	2003132	T	C	0.000108093	Igf1
rs115636640	2	0	235781847	A	G	0.000107935	Igf1
rs62491475	7	0	129445276	A	G	0.000108091	Igf1
rs13382643	2	0	134881387	A	G	0.000108078	Igf1
rs72849809	6	0	38176684	C	T	0.00010806	Igf1
rs2107008	4	0	92056788	T	C	0.000108043	Igf1
rs118052926	12	0	126619219	A	G	0.00010804	Igf1
rs78432519	6	0	21891576	T	C	0.000108036	Igf1
rs7742211	6	0	155545023	C	T	0.000108031	Igf1
rs965302	10	0	130785644	C	T	0.000108031	Igf1
rs115291265	3	0	12478861	T	C	0.00010808	Igf1
rs56007396	4	0	67379474	G	A	0.00010814	Igf1
rs117079025	17	0	61897045	C	T	0.000107932	Igf1
rs117289419	11	0	110690229	A	G	0.000107928	Igf1
rs71602347	4	0	122423567	T	C	0.000107835	Igf1
rs6851150	4	0	102286400	C	A	0.000107828	Igf1
rs138839536	2	0	27844293	T	C	0.000107827	Igf1
rs75164720	7	0	109641940	T	C	0.000107825	Igf1
rs79383082	10	0	130421478	T	C	0.000107813	Igf1
rs9352613	6	0	79424433	G	A	0.000107797	Igf1
rs76284048	5	0	153544901	T	C	0.000107792	Igf1
rs34522032	12	0	32326312	T	C	0.000107792	Igf1
rs16967510	16	0	15818842	G	A	0.000107779	Igf1
rs17812492	6	0	127484628	A	G	0.000107779	Igf1
rs79616019	4	0	189101038	A	G	0.000107777	Igf1
rs77906158	10	0	55074671	T	G	0.000107768	Igf1
rs79263805	9	0	71141474	T	C	0.000107767	Igf1
rs34620697	18	0	28983529	T	C	0.000107766	Igf1
rs12884265	14	0	56085130	T	C	0.00010774	Igf1
rs62216666	20	0	24878389	A	G	0.000107839	Igf1
rs7596240	2	0	242444173	G	A	0.000107846	Igf1
rs7322443	13	0	94924079	C	T	0.000107863	Igf1
rs940870	7	0	6681619	T	C	0.000107871	Igf1
rs2897029	13	0	46682821	T	C	0.000107924	Igf1
rs10743378	12	0	20710598	C	T	0.000107924	Igf1
rs71422190	2	0	46315516	G	C	0.000107923	Igf1
rs1154436	4	0	100285351	A	G	0.000107923	Igf1
rs61772359	1	0	15176830	G	T	0.000107917	Igf1
rs2164524	1	0	199281617	T	C	0.000107916	Igf1
rs77108829	17	0	17024634	C	A	0.000107915	Igf1
rs9558942	13	0	107700218	C	T	0.000107929	Igf1
rs9379685	6	0	24712044	G	A	0.000107913	Igf1
rs1109654	6	0	34074463	A	G	0.000107892	Igf1
rs10848204	12	0	131251053	C	T	0.000107888	Igf1
rs78249611	12	0	98138120	T	C	0.000107888	Igf1
rs77479129	10	0	78100605	A	G	0.000107879	Igf1
rs9639203	7	0	14549462	A	G	0.000107873	Igf1
rs6988955	8	0	5553031	T	C	0.000107873	Igf1
rs41268603	3	0	185882661	A	G	0.000107872	Igf1
rs9907459	17	0	55685579	C	T	0.00010791	Igf1
rs78578439	6	0	116278118	A	G	0.000108504	Igf1
rs6598217	12	0	132105984	A	G	0.000108151	Igf1
rs149034207	11	0	1972199	T	C	0.000108155	Igf1
rs11871723	17	0	70066519	A	G	0.000108391	Igf1
rs7032487	9	0	4866010	G	T	0.000108389	Igf1
rs4751996	10	0	118397894	A	G	0.000108377	Igf1
rs77206094	11	0	56467057	A	G	0.000108376	Igf1
rs941650	14	0	92909073	T	C	0.000108364	Igf1
rs115604899	2	0	102109718	A	G	0.000108364	Igf1
rs149957640	3	0	182755039	T	C	0.000108363	Igf1
rs201016615	12	0	58004404	A	C	0.000108361	Igf1
rs628093	11	0	30758215	A	G	0.000108359	Igf1
rs10947061	6	0	30206659	G	C	0.000108358	Igf1
rs9426386	1	0	28935539	A	G	0.000108356	Igf1
rs116581376	17	0	60421485	C	A	0.000108348	Igf1
rs62402849	6	0	19389651	T	C	0.000108346	Igf1
rs6683487	1	0	52650316	G	A	0.000108342	Igf1
rs7156785	14	0	23476461	T	C	0.00010834	Igf1
rs34693607	1	0	154661369	G	C	0.00010841	Igf1
rs189302779	12	0	30882157	A	G	0.000108411	Igf1
rs622274	2	0	111955485	T	C	0.000108412	Igf1
rs17642306	19	0	16403060	T	C	0.000108414	Igf1
rs79498594	5	0	41944980	T	C	0.000108492	Igf1
rs117455735	8	0	3840643	A	C	0.000108491	Igf1
rs760588	1	0	29162568	G	A	0.000108483	Igf1
rs17604831	2	0	31664302	A	C	0.000108473	Igf1
rs117734979	9	0	96194123	A	C	0.000108466	Igf1
rs17354364	4	0	83810047	C	T	0.000108459	Igf1
rs4772174	13	0	99767577	C	T	0.000108459	Igf1
rs116971935	8	0	100829456	A	G	0.00010834	Igf1
rs333173	1	0	22032570	G	T	0.000108458	Igf1
rs5750616	22	0	38918894	G	T	0.000108451	Igf1
rs6429454	1	0	244362297	T	C	0.000108443	Igf1
rs11643487	16	0	3406516	G	A	0.00010844	Igf1
rs430204	9	0	11714077	C	T	0.000108432	Igf1
rs72753334	5	0	57344693	C	A	0.000108429	Igf1
rs74244860	14	0	57849286	A	C	0.000108422	Igf1
rs17739403	7	0	14028965	T	C	0.000108421	Igf1
rs3134929	6	0	32192107	G	C	0.000108452	Igf1
rs62412954	6	0	52822808	T	C	0.000108154	Igf1
rs6846784	4	0	159835744	C	T	0.000108337	Igf1
rs12587974	14	0	59051142	A	C	0.000108325	Igf1
rs2474254	6	0	100592868	C	T	0.000108215	Igf1
rs2844805	6	0	29940679	A	G	0.000108201	Igf1
rs78379611	5	0	52797496	A	G	0.000108189	Igf1
rs17393058	2	0	45536897	T	C	0.000108187	Igf1
rs57946853	20	0	48913974	T	G	0.000108186	Igf1
rs7941030	11	0	122522375	C	T	0.000108183	Igf1
rs113210640	11	0	24782627	T	C	0.000108172	Igf1
rs77240484	17	0	77707901	C	G	0.000108172	Igf1
rs62642521	1	0	22182114	T	C	0.000108171	Igf1
rs72648461	4	0	70642667	C	T	0.000108171	Igf1
rs17081017	6	0	151602119	G	A	0.00010817	Igf1
rs731945	19	0	18567039	T	C	0.000108169	Igf1
rs2048740	2	0	166312556	C	T	0.000108162	Igf1
rs11159807	14	0	87677545	C	T	0.00010816	Igf1
rs71486671	10	0	125365597	C	T	0.000108157	Igf1
rs12498963	4	0	46448905	G	A	0.000108217	Igf1
rs6981206	8	0	133862950	G	A	0.000108221	Igf1
rs79985980	21	0	40821845	C	G	0.000108221	Igf1
rs76519757	4	0	76490038	A	G	0.000108227	Igf1
rs17050256	2	0	121291488	T	G	0.00010832	Igf1
rs7138800	12	0	131223980	A	G	0.000108312	Igf1
rs11759553	6	0	135422296	T	A	0.00010831	Igf1
rs61739483	6	0	43155458	C	G	0.000108309	Igf1
rs254893	5	0	171076227	A	G	0.000108301	Igf1
rs6739881	2	0	230117059	C	T	0.000108297	Igf1
rs7526803	1	0	91235725	A	G	0.000108281	Igf1
rs55836726	7	0	31446160	C	T	0.000108332	Igf1
rs78939245	16	0	81494210	T	C	0.00010828	Igf1
rs2230282	12	0	89917037	A	G	0.000108243	Igf1
rs35560118	4	0	140051847	C	A	0.000108238	Igf1
rs2444257	2	0	152322095	A	T	0.000108235	Igf1
rs1968320	8	0	3801966	T	C	0.00010823	Igf1
rs34778442	12	0	47484308	C	A	0.000108229	Igf1
rs73309180	5	0	160598944	C	T	0.000108228	Igf1
rs72943724	11	0	84179690	G	A	0.000108228	Igf1
rs200250278	7	0	100359894	G	A	0.000108273	Igf1
rs76583296	11	0	48087089	G	T	0.000109159	Igf1
rs80131430	2	0	28383737	G	T	0.000109161	Igf1
rs79607012	20	0	25142501	T	C	0.000109184	Igf1
rs149360213	11	0	61511078	T	C	0.000110296	Igf1
rs8016321	14	0	64340877	A	G	0.000110294	Igf1
rs2617170	12	0	10560957	T	C	0.000110293	Igf1
rs9510544	13	0	23640886	C	T	0.000110275	Igf1
rs416231	19	0	11374675	T	C	0.000110273	Igf1
rs11242244	5	0	134772111	A	G	0.000110268	Igf1
rs7152369	14	0	76593511	T	G	0.000110267	Igf1
rs3801095	7	0	13966368	C	T	0.000110264	Igf1
rs114823210	4	0	25729315	A	G	0.000110263	Igf1
rs111825271	12	0	66344706	G	A	0.000110259	Igf1
rs4919690	10	0	104616500	C	T	0.000110254	Igf1
rs17173834	11	0	1911439	T	G	0.000110247	Igf1
rs75673120	16	0	82547144	C	A	0.000110239	Igf1
rs17531066	10	0	53200276	T	G	0.000110237	Igf1
rs72660904	4	0	79762807	T	C	0.000110232	Igf1
rs117414580	12	0	102493202	G	T	0.000110311	Igf1
rs78976465	8	0	132351580	A	G	0.000110312	Igf1
rs62053893	17	0	6011301	C	T	0.000110313	Igf1
rs73239618	4	0	45503143	G	A	0.000110317	Igf1
rs17094308	10	0	117935672	A	G	0.000110391	Igf1
rs1351566	3	0	73327073	T	G	0.000110388	Igf1
rs117339225	16	0	14777392	A	G	0.000110385	Igf1
rs79805694	9	0	120358843	A	G	0.000110381	Igf1
rs72970598	6	0	122621895	G	A	0.000110379	Igf1
rs113873219	18	0	33767568	A	C	0.000110377	Igf1
rs112514703	9	0	92170415	T	C	0.000110374	Igf1
rs28612422	14	0	34147571	G	T	0.000110224	Igf1
rs4604165	5	0	7257524	C	T	0.000110373	Igf1
rs7621770	3	0	55474222	G	A	0.000110344	Igf1
rs2162264	8	0	3852089	G	A	0.000110341	Igf1
rs4704451	5	0	77180311	T	C	0.000110337	Igf1
rs11687921	2	0	128340277	C	T	0.000110336	Igf1
rs41269913	1	0	154461480	T	C	0.000110333	Igf1
rs77682558	11	0	47276818	A	G	0.000110332	Igf1
rs76165062	20	0	20338971	G	C	0.000110318	Igf1
rs61280535	2	0	27429808	A	G	0.000110356	Igf1
rs6151496	15	0	59973464	T	C	0.000110393	Igf1
rs7106425	11	0	109967036	G	A	0.000110219	Igf1
rs2296303	1	0	183201970	C	G	0.000110214	Igf1
rs74516955	3	0	88358364	A	G	0.000110103	Igf1
rs77147973	7	0	41695390	G	A	0.000110037	Igf1
rs10884339	10	0	108413302	C	T	0.000110034	Igf1
rs1121276	1	0	243710407	C	T	0.000110027	Igf1
rs11715813	3	0	2426255	G	T	0.000110027	Igf1
rs12803108	11	0	24777792	G	A	0.000110022	Igf1
rs9434185	1	0	101762215	A	G	0.000110019	Igf1
rs7605684	2	0	232459256	G	A	0.000110019	Igf1
rs118182165	9	0	109541819	A	G	0.000110016	Igf1
rs75025456	2	0	242420929	C	T	0.000110014	Igf1
rs6697354	1	0	44151015	T	G	0.000110008	Igf1
rs2182888	13	0	99765126	C	T	0.000110006	Igf1
rs11840333	13	0	107996173	T	G	0.000109997	Igf1
rs8005427	14	0	36603728	A	G	0.000109997	Igf1
rs74994332	2	0	28043391	C	T	0.000109996	Igf1
rs61940837	12	0	103129886	T	C	0.000110108	Igf1
rs75531820	17	0	15888063	A	G	0.000110114	Igf1
rs6912890	6	0	49884568	C	T	0.00011012	Igf1
rs17839544	16	0	30491783	C	T	0.000110122	Igf1
Affx-34422396	9	0	97787007	A	G	0.000110208	Igf1
rs58504624	18	0	3483790	G	A	0.000110204	Igf1
rs200231187	19	0	10225253	C	A	0.000110198	Igf1
rs79938787	9	0	20907871	A	G	0.000110192	Igf1
rs117115790	8	0	17562131	T	C	0.00011019	Igf1
rs79327552	8	0	115742842	G	T	0.000110169	Igf1
rs72795265	16	0	69317334	T	C	0.000110168	Igf1
rs62541790	9	0	4231363	C	T	0.000110216	Igf1
rs6768518	3	0	8534828	A	G	0.000110167	Igf1
rs2526103	7	0	11675579	G	A	0.000110156	Igf1
rs77459201	16	0	17469326	A	G	0.000110154	Igf1
rs995292	13	0	110664771	C	T	0.000110151	Igf1
rs78645786	8	0	100480014	C	T	0.000110137	Igf1
rs28934272	15	0	28230247	T	C	0.000110137	Igf1
rs189959562	8	0	10690474	G	T	0.000110132	Igf1
rs77347412	3	0	47229305	A	G	0.000110124	Igf1
rs10761240	9	0	96361922	A	G	0.000110163	Igf1
rs187594342	12	0	53579204	T	C	0.000109994	Igf1
rs79999396	7	0	103870582	C	T	0.000110393	Igf1
rs118070677	8	0	78170757	C	T	0.000110398	Igf1
rs11788720	9	0	19296275	A	G	0.000110655	Igf1
rs45522236	10	0	95400694	T	G	0.000110654	Igf1
rs10821170	9	0	96362048	T	C	0.000110639	Igf1
rs112151655	3	0	124578212	G	C	0.000110632	Igf1
rs115582620	17	0	78155422	A	G	0.00011063	Igf1
rs56201313	15	0	88335830	C	T	0.000110619	Igf1
rs78919172	12	0	45960851	C	T	0.000110608	Igf1
rs13301593	9	0	17920596	T	C	0.000110607	Igf1
rs6546044	2	0	25487656	T	C	0.000110599	Igf1
rs78306685	6	0	26082865	A	G	0.000110594	Igf1
rs2249219	15	0	57591871	C	G	0.00011059	Igf1
rs12150137	17	0	12670125	T	C	0.000110588	Igf1
rs10426502	19	0	4651269	A	G	0.000110585	Igf1
rs17400511	12	0	24090982	A	G	0.000110583	Igf1
rs12375	1	0	10596341	T	C	0.000110577	Igf1
rs1787300	18	0	47434715	G	A	0.000110657	Igf1
rs55719993	6	0	51873484	C	T	0.000110659	Igf1
rs12866946	13	0	40666199	C	T	0.000110664	Igf1
rs117567428	11	0	18787903	A	G	0.000110666	Igf1
rs13335621	16	0	88365469	C	T	0.000110747	Igf1
rs76427173	18	0	51566422	G	A	0.000110744	Igf1
rs55834700	14	0	72486993	A	G	0.000110743	Igf1
rs12187620	5	0	29711970	G	A	0.000110738	Igf1
rs2254698	12	0	101479660	G	C	0.000110738	Igf1
rs117866606	7	0	32905117	T	C	0.000110737	Igf1
rs17352289	6	0	128615092	A	G	0.000110723	Igf1
rs931384	12	0	26453764	C	T	0.000110566	Igf1
rs62130880	2	0	45196637	A	G	0.000110716	Igf1
rs72817325	5	0	165016568	A	G	0.000110713	Igf1
rs1986248	7	0	46597355	C	T	0.000110711	Igf1
rs146172097	16	0	1827142	C	G	0.000110694	Igf1
rs34899509	1	0	214137232	A	G	0.000110677	Igf1
rs79552255	15	0	59644390	A	G	0.000110677	Igf1
rs10246006	7	0	115757442	C	T	0.000110674	Igf1
rs684959	19	0	49296654	T	C	0.00011067	Igf1
rs16857031	1	0	162112910	G	C	0.000110715	Igf1
rs73216937	12	0	123909289	T	C	0.000110395	Igf1
rs116317599	3	0	193665039	T	C	0.000110555	Igf1
rs4860231	4	0	67839496	T	C	0.000110548	Igf1
rs76396525	7	0	130700628	A	G	0.000110464	Igf1
rs3917438	1	0	169693850	A	G	0.000110464	Igf1
rs68022990	12	0	102091068	G	T	0.000110455	Igf1
rs13151035	4	0	135773459	T	C	0.000110448	Igf1
rs4883973	13	0	75090421	T	G	0.000110447	Igf1
rs147527725	1	0	209790915	T	C	0.000110446	Igf1
rs624136	11	0	30781773	G	A	0.000110445	Igf1
rs11950160	5	0	32837647	C	A	0.000110443	Igf1
rs12433927	14	0	93755562	T	C	0.000110433	Igf1
rs76892679	6	0	125729277	T	C	0.000110431	Igf1
rs13296057	9	0	88567760	C	T	0.000110427	Igf1
rs12488740	3	0	14500806	C	G	0.000110421	Igf1
rs73134633	12	0	68918509	T	C	0.000110412	Igf1
rs4973474	2	0	232550635	A	G	0.000110404	Igf1
rs75364015	1	0	175857033	T	C	0.000110399	Igf1
rs75198906	5	0	176464908	G	A	0.000110471	Igf1
rs116841749	7	0	44281033	A	G	0.000110475	Igf1
rs11546303	16	0	14742400	G	T	0.00011048	Igf1
rs73193400	4	0	3442259	A	G	0.000110485	Igf1
rs6859187	5	0	26375033	C	T	0.000110545	Igf1
rs73091124	7	0	24390553	T	C	0.000110543	Igf1
rs45525440	11	0	115085467	C	A	0.000110541	Igf1
rs73045226	19	0	41760913	G	A	0.000110541	Igf1
rs3852859	19	0	45379309	C	T	0.000110541	Igf1
rs17499802	16	0	1084970	A	C	0.000110538	Igf1
rs204770	20	0	52254129	A	G	0.000110536	Igf1
rs118138685	17	0	61620112	C	G	0.000110553	Igf1
rs17135009	7	0	4690533	T	C	0.000110528	Igf1
rs11621391	14	0	35834558	T	C	0.000110513	Igf1
rs8103483	19	0	7145374	C	T	0.000110513	Igf1
rs1800734	3	0	37034946	A	G	0.000110513	Igf1
rs16851950	3	0	141630663	G	T	0.00011051	Igf1
rs79444159	16	0	20013762	A	G	0.000110506	Igf1
rs12672052	7	0	92874304	C	T	0.000110505	Igf1
rs17573732	11	0	100694437	C	A	0.000110486	Igf1
rs1800098	7	0	117230454	C	G	0.000110518	Igf1
rs6805331	3	0	56054925	C	T	0.000109985	Igf1
rs78169109	10	0	89849352	A	G	0.000109984	Igf1
rs76285764	20	0	2605939	C	T	0.000109984	Igf1
rs170279	6	0	165889196	T	C	0.000109479	Igf1
rs1327600	1	0	81804154	G	A	0.000109474	Igf1
rs250270	5	0	92358163	G	C	0.000109473	Igf1
rs13076780	3	0	2315048	A	G	0.000109471	Igf1
rs80053773	2	0	1170483	G	T	0.000109467	Igf1
rs1052165	12	0	56351346	A	G	0.000109466	Igf1
rs4514898	2	0	73966271	T	C	0.000109452	Igf1
rs17633592	6	0	130461076	T	C	0.000109449	Igf1
rs137912065	5	0	120022105	T	C	0.000109446	Igf1
rs117772966	19	0	593986	T	C	0.000109442	Igf1
rs117961277	7	0	6581469	C	T	0.000109442	Igf1
rs62371465	5	0	59203493	T	C	0.00010944	Igf1
rs9687888	5	0	124135707	T	C	0.000109436	Igf1
rs114341310	1	0	199829791	T	C	0.00010943	Igf1
rs17662111	5	0	134603361	C	T	0.000109423	Igf1
rs55927773	5	0	148497712	T	C	0.000109487	Igf1
rs142457309	1	0	200539111	C	T	0.0001095	Igf1
rs77876672	13	0	60319019	T	C	0.000109522	Igf1
rs9329138	5	0	177630913	A	G	0.000109541	Igf1
rs67907684	11	0	91893711	A	G	0.000109641	Igf1
rs631343	18	0	224184	C	G	0.000109637	Igf1
rs76726490	14	0	72665228	A	C	0.000109637	Igf1
rs76371796	19	0	16405244	T	C	0.000109626	Igf1
rs75372728	12	0	103430334	A	C	0.000109618	Igf1
rs2673776	6	0	152522812	T	G	0.000109614	Igf1
rs112578765	9	0	124151022	A	G	0.000109607	Igf1
rs151618	3	0	38424185	A	G	0.000109417	Igf1
rs75185791	2	0	37743965	T	C	0.000109604	Igf1
rs1150797	6	0	42841231	A	G	0.000109588	Igf1
rs3003891	1	0	221993060	T	C	0.000109575	Igf1
rs75992154	7	0	109522872	A	C	0.000109567	Igf1
rs184359533	1	0	43772905	A	G	0.000109562	Igf1
rs74345933	13	0	30717620	A	G	0.000109552	Igf1
rs10773000	12	0	123736084	T	G	0.000109551	Igf1
rs114396481	2	0	182789383	A	G	0.000109551	Igf1
rs115825119	5	0	130835975	C	T	0.000109603	Igf1
rs9444564	6	0	88627408	A	G	0.000109643	Igf1
rs140559739	9	0	136570084	A	G	0.000109406	Igf1
rs75988520	12	0	64169818	C	G	0.000109395	Igf1
rs9364788	6	0	165458279	C	A	0.000109262	Igf1
rs61904890	11	0	103873453	G	A	0.000109261	Igf1
rs1182933	12	0	121454622	T	C	0.00010925	Igf1
rs1506283	3	0	30064457	A	C	0.000109246	Igf1
rs117993721	13	0	29729540	G	A	0.000109244	Igf1
rs2489320	1	0	225189237	T	C	0.000109242	Igf1
rs2134500	8	0	946219	G	T	0.000109241	Igf1
rs116431304	3	0	193869733	T	C	0.000109241	Igf1
rs76343780	4	0	150451027	G	A	0.00010924	Igf1
rs949573	5	0	143075367	G	A	0.000109236	Igf1
rs80172626	10	0	73137775	A	G	0.000109227	Igf1
rs4937776	11	0	112750520	T	C	0.000109208	Igf1
rs16904985	8	0	134773993	A	G	0.000109197	Igf1
rs9276734	6	0	32766854	A	G	0.000109187	Igf1
rs722254	7	0	14193951	G	C	0.000109185	Igf1
rs1492819	4	0	145619413	T	C	0.000109276	Igf1
Affx-4089273	11	0	102700352	G	A	0.000109276	Igf1
rs117846701	12	0	121445728	G	T	0.000109278	Igf1
rs62080551	18	0	5441247	T	G	0.000109285	Igf1
rs10871066	13	0	73990436	A	G	0.000109387	Igf1
rs62492283	8	0	14038813	A	G	0.000109382	Igf1
rs7035578	9	0	78745177	A	G	0.000109382	Igf1
rs12881869	14	0	50923249	T	C	0.000109368	Igf1
rs78331587	8	0	98259856	C	T	0.00010936	Igf1
rs80202445	11	0	47483164	T	C	0.000109349	Igf1
rs141304059	12	0	120941645	G	A	0.000109324	Igf1
rs72766281	15	0	99139453	T	C	0.000109401	Igf1
rs17205183	15	0	62120235	T	C	0.000109319	Igf1
rs3104330	8	0	101800724	C	T	0.000109307	Igf1
rs77335900	17	0	1457561	A	G	0.000109305	Igf1
rs77719434	19	0	9771586	T	C	0.0001093	Igf1
rs61863081	10	0	94786148	T	C	0.000109299	Igf1
rs1015801	4	0	54461548	T	C	0.000109291	Igf1
rs79710844	5	0	105967316	A	G	0.000109291	Igf1
rs17124559	12	0	50635918	C	T	0.000109289	Igf1
rs78340004	2	0	86897280	C	T	0.000109309	Igf1
rs72760814	16	0	3765035	A	C	0.000109654	Igf1
rs4244202	5	0	88429077	T	C	0.000109659	Igf1
rs17787726	4	0	179591402	G	A	0.00010966	Igf1
rs6046787	20	0	20285123	G	A	0.00010991	Igf1
rs357269	5	0	38877564	A	G	0.000109909	Igf1
rs11686036	2	0	204241639	A	G	0.000109905	Igf1
rs6531631	4	0	38396739	G	A	0.000109895	Igf1
rs2067976	4	0	124845976	A	G	0.000109891	Igf1
rs75769663	4	0	185537157	G	C	0.000109891	Igf1
rs76986863	21	0	40272356	T	C	0.000109879	Igf1
rs55965616	20	0	5950432	A	G	0.000109878	Igf1
rs17582264	6	0	89578369	T	C	0.000109878	Igf1
rs117261776	7	0	47690476	A	G	0.000109876	Igf1
rs76418211	9	0	28023942	T	C	0.000109872	Igf1
rs727735	2	0	114815778	T	C	0.000109866	Igf1
rs72924002	6	0	90776949	T	C	0.000109863	Igf1
rs79595423	12	0	30924050	G	T	0.000109855	Igf1
rs2469847	17	0	18867127	C	T	0.000109855	Igf1
rs8103044	19	0	11307291	A	C	0.000109921	Igf1
rs12893823	14	0	33532144	G	A	0.000109921	Igf1
rs117915049	17	0	17803089	C	G	0.000109923	Igf1
rs145292219	17	0	18023499	A	G	0.000109924	Igf1
rs2691772	2	0	156458684	T	C	0.000109983	Igf1
rs73151912	3	0	147382275	T	G	0.000109981	Igf1
rs4758272	11	0	8053159	A	G	0.00010997	Igf1
rs79792700	5	0	172939546	T	C	0.000109969	Igf1
rs10987875	9	0	130863276	T	C	0.000109957	Igf1
rs149401731	22	0	32208399	T	C	0.000109954	Igf1
rs11085720	19	0	10317763	A	G	0.000109952	Igf1
rs2587536	1	0	234878715	C	T	0.000109853	Igf1
rs867653	17	0	76506773	C	A	0.000109952	Igf1
rs112610997	14	0	69601540	G	T	0.000109944	Igf1
rs12958091	18	0	32617317	A	C	0.000109937	Igf1
rs56099283	13	0	114500744	A	C	0.000109934	Igf1
rs12903589	15	0	97219593	G	A	0.000109933	Igf1
rs76981970	15	0	62640652	C	G	0.000109929	Igf1
rs9492195	6	0	129337036	G	A	0.000109928	Igf1
rs2850874	18	0	75031899	A	G	0.000109928	Igf1
rs1406467	10	0	13967533	A	G	0.000109945	Igf1
rs72691110	9	0	7318711	C	T	0.000109844	Igf1
rs11618980	13	0	110354780	C	T	0.000109838	Igf1
rs4648807	1	0	2040898	T	C	0.000109832	Igf1
rs35524571	2	0	121336277	G	A	0.000109736	Igf1
rs76868715	3	0	35046366	T	C	0.000109735	Igf1
rs77686972	12	0	24035580	A	G	0.00010973	Igf1
rs7134375	12	0	20473758	A	C	0.00010972	Igf1
rs6833107	4	0	12989727	A	G	0.000109717	Igf1
rs16851055	3	0	140799213	A	G	0.000109709	Igf1
rs2338967	17	0	32923810	G	T	0.000109708	Igf1
rs78694335	7	0	93984077	T	G	0.00010974	Igf1
rs34045860	5	0	34749622	G	A	0.000109706	Igf1
rs141802822	15	0	99500576	T	C	0.000109701	Igf1
rs11790954	9	0	83306719	G	A	0.000109689	Igf1
rs117391167	12	0	5247312	G	A	0.000109688	Igf1
rs116990715	9	0	136679630	T	G	0.000109672	Igf1
rs11159484	14	0	81503553	T	C	0.00010967	Igf1
rs191768800	19	0	7835233	C	A	0.000109666	Igf1
rs118058504	12	0	50261057	T	C	0.000109662	Igf1
rs62459979	7	0	45679428	T	C	0.000109702	Igf1
rs12586486	14	0	96011535	G	A	0.000110752	Igf1
rs7229070	18	0	2641858	C	T	0.000109742	Igf1
Affx-80242280	11	0	63657750	T	A	0.000109761	Igf1
rs11202660	10	0	89895223	A	G	0.000109829	Igf1
rs715989	12	0	25204473	C	T	0.00010982	Igf1
rs4363444	1	0	56898998	T	C	0.00010982	Igf1
rs11187530	10	0	95344238	C	T	0.000109804	Igf1
rs115127912	9	0	111973406	T	C	0.000109803	Igf1
rs116965820	10	0	30286305	T	C	0.000109802	Igf1
rs35932296	10	0	71077257	G	A	0.000109801	Igf1
rs28730518	14	0	50506316	T	C	0.000109747	Igf1
rs11971362	7	0	137828820	T	C	0.000109792	Igf1
rs79258749	12	0	59614356	T	C	0.000109787	Igf1
rs10196223	2	0	112392625	G	A	0.000109784	Igf1
rs699946	6	0	43732669	G	A	0.000109781	Igf1
rs17645582	6	0	82797317	T	C	0.000109775	Igf1
rs4772637	13	0	105302943	C	T	0.000109772	Igf1
rs74854733	10	0	104364223	G	A	0.000109771	Igf1
rs78835882	2	0	9921637	T	C	0.000109766	Igf1
rs74351691	14	0	72949912	A	G	0.000109788	Igf1
rs146095628	4	0	54362372	T	C	0.000114182	Igf1
rs62005562	15	0	66948204	C	G	0.000114184	Igf1
rs12611042	19	0	554919	C	T	0.000114191	Igf1
rs17742120	5	0	58999042	G	A	0.000119312	Igf1
rs2518221	6	0	102006568	G	C	0.000119289	Igf1
rs72623858	19	0	36017172	C	A	0.000119288	Igf1
rs115634692	3	0	157770668	C	T	0.000119283	Igf1
rs78890240	4	0	1027670	A	G	0.00011928	Igf1
rs144632542	17	0	40344516	G	A	0.00011928	Igf1
rs61759623	12	0	25401876	C	T	0.00011928	Igf1
rs71423488	14	0	87764434	C	A	0.000119269	Igf1
rs7978283	12	0	52559310	T	G	0.000119268	Igf1
rs3846431	4	0	7300661	C	T	0.000119262	Igf1
rs115916322	2	0	62334716	T	C	0.00011926	Igf1
rs351180	15	0	74518613	G	A	0.000119254	Igf1
rs199499631	17	0	42478610	T	C	0.000119246	Igf1
rs5887653	7	0	133661322	AT	A	0.000119244	Igf1
rs199754807	5	0	60241196	G	C	0.000119243	Igf1
rs56226199	16	0	81841183	A	T	0.000119329	Igf1
rs78484010	18	0	32814545	C	G	0.000119335	Igf1
rs10119842	9	0	127787246	T	C	0.000119341	Igf1
rs13184677	5	0	177613296	T	C	0.000119343	Igf1
rs4735729	8	0	77309103	T	G	0.000119386	Igf1
rs77499007	14	0	69341658	A	G	0.000119382	Igf1
rs73586466	6	0	160301489	T	G	0.00011938	Igf1
rs68017592	5	0	42600274	G	C	0.000119378	Igf1
rs35386490	17	0	7310006	C	T	0.000119377	Igf1
rs2331389	7	0	45898811	T	C	0.000119374	Igf1
rs35723491	8	0	116460264	C	T	0.000119364	Igf1
rs656610	6	0	153218261	T	C	0.000119217	Igf1
rs12200363	6	0	160583732	C	T	0.000119363	Igf1
rs6979719	7	0	103501546	A	G	0.000119357	Igf1
rs1122083	17	0	65717090	C	T	0.000119356	Igf1
rs7806452	7	0	75187621	G	A	0.000119356	Igf1
rs117659155	7	0	158599579	A	G	0.000119355	Igf1
rs664026	9	0	136824023	T	C	0.000119352	Igf1
rs12871830	13	0	25636991	T	C	0.000119348	Igf1
rs782984	5	0	43172896	G	A	0.000119347	Igf1
rs45465492	3	0	56763584	C	T	0.000119361	Igf1
rs4459355	12	0	114966857	A	G	0.000119395	Igf1
rs76723681	3	0	187703075	A	G	0.000119215	Igf1
rs957	9	0	19379367	A	G	0.000119205	Igf1
rs75057186	8	0	135637799	C	A	0.000119048	Igf1
rs7871869	9	0	25011159	T	C	0.000119039	Igf1
rs45500891	1	0	216538391	T	C	0.000119039	Igf1
rs7256801	19	0	1208072	C	T	0.000119032	Igf1
rs517130	13	0	75878927	A	G	0.000119032	Igf1
rs17083624	13	0	69141236	G	A	0.00011903	Igf1
rs78797529	1	0	72147266	C	T	0.000119027	Igf1
rs4492200	6	0	97752009	C	T	0.000119026	Igf1
rs2117347	7	0	1557967	C	T	0.000119024	Igf1
rs949757	8	0	18285763	T	C	0.00011902	Igf1
rs138883026	4	0	100201385	A	C	0.000119018	Igf1
rs4666095	2	0	28791404	G	A	0.000119013	Igf1
rs77967813	19	0	16162305	C	A	0.000119011	Igf1
rs116789382	6	0	52633218	A	C	0.000119009	Igf1
rs11918959	3	0	31551179	C	G	0.000118997	Igf1
rs234071	3	0	172281673	A	C	0.000119065	Igf1
rs80095409	7	0	107600211	C	G	0.000119069	Igf1
rs4835768	5	0	137441767	G	A	0.00011907	Igf1
rs117743586	9	0	77430116	G	T	0.000119077	Igf1
rs144563912	9	0	4842798	A	G	0.000119204	Igf1
rs35677566	16	0	8982217	T	C	0.000119191	Igf1
rs73183600	13	0	40782829	G	A	0.000119154	Igf1
rs62138602	2	0	47838342	T	C	0.000119151	Igf1
rs10732824	10	0	123654025	A	G	0.00011915	Igf1
rs8111930	19	0	10368050	A	G	0.000119142	Igf1
rs7504760	18	0	5854751	T	C	0.000119135	Igf1
rs75015369	2	0	112754471	T	C	0.000119214	Igf1
rs12700524	7	0	24321414	G	A	0.000119121	Igf1
rs12042789	1	0	202619045	A	G	0.000119105	Igf1
rs9783992	2	0	231035589	C	T	0.000119097	Igf1
rs11623044	14	0	66373688	G	A	0.000119094	Igf1
rs6865654	5	0	148011956	T	C	0.000119089	Igf1
rs61610073	10	0	5348598	A	G	0.000119087	Igf1
rs11045326	12	0	20756038	G	C	0.000119086	Igf1
rs80050324	12	0	63475448	G	T	0.000119081	Igf1
rs77322567	4	0	104569676	A	C	0.000119108	Igf1
rs4642516	6	0	32657543	T	G	0.000118994	Igf1
rs2064819	20	0	21015383	G	A	0.000119398	Igf1
rs2250978	19	0	4945974	T	C	0.000119415	Igf1
rs576330	6	0	152132175	A	G	0.000119751	Igf1
rs113348630	5	0	87092436	C	T	0.00011975	Igf1
rs1789891	4	0	100250419	A	C	0.000119748	Igf1
rs10060400	5	0	77874205	A	G	0.000119731	Igf1
rs10927875	1	0	16299312	T	C	0.000119718	Igf1
rs17356719	7	0	24010859	C	G	0.000119715	Igf1
rs80326636	16	0	86858713	T	C	0.00011971	Igf1
rs6136936	20	0	20050748	G	A	0.000119709	Igf1
rs117452443	18	0	46389411	A	G	0.000119708	Igf1
rs387245	16	0	23426108	A	T	0.000119699	Igf1
rs4725146	7	0	8960883	A	G	0.000119698	Igf1
rs76915606	5	0	68769560	G	A	0.000119683	Igf1
rs78646354	12	0	21168582	G	A	0.000119641	Igf1
rs4303283	12	0	102321792	C	A	0.000119638	Igf1
rs17551608	5	0	167835539	T	C	0.000119636	Igf1
rs117161993	8	0	101678108	G	T	0.000119755	Igf1
rs6940413	6	0	166240405	C	A	0.000119764	Igf1
rs34177041	2	0	64886606	A	G	0.000119775	Igf1
rs28712629	15	0	98504875	T	C	0.000119776	Igf1
rs114053962	4	0	151327699	A	G	0.00011986	Igf1
rs11253209	10	0	5546697	A	G	0.000119856	Igf1
rs17088613	18	0	71652376	C	T	0.000119855	Igf1
rs62213709	20	0	33642396	T	C	0.000119851	Igf1
rs6938757	6	0	20823506	G	A	0.000119845	Igf1
rs10086947	8	0	77228776	C	G	0.000119842	Igf1
rs2240228	19	0	15852872	A	G	0.000119825	Igf1
rs76331186	19	0	31783410	T	C	0.000119624	Igf1
rs117561659	15	0	69929692	C	T	0.000119816	Igf1
rs11770903	7	0	95026327	G	A	0.000119795	Igf1
rs2066979	7	0	28764109	T	C	0.00011979	Igf1
rs11438429	4	0	70517902	G	GT	0.000119787	Igf1
rs59742131	17	0	1714344	C	T	0.000119787	Igf1
rs484212	3	0	172806976	T	C	0.000119786	Igf1
rs77756948	19	0	5059696	A	G	0.000119781	Igf1
rs78777545	12	0	113117790	A	G	0.00011978	Igf1
rs62135438	2	0	43382146	G	A	0.000119814	Igf1
rs12490153	3	0	189512133	G	A	0.000119401	Igf1
rs73499222	16	0	972001	C	T	0.000119617	Igf1
rs59985536	16	0	10594904	T	C	0.00011961	Igf1
rs76807094	15	0	88046675	C	T	0.000119467	Igf1
rs112896122	7	0	131228588	C	T	0.000119464	Igf1
rs115706445	1	0	65385780	A	C	0.000119463	Igf1
rs80136345	4	0	148991893	T	G	0.000119457	Igf1
rs2451035	8	0	73479185	C	T	0.000119456	Igf1
rs7314152	12	0	58017701	G	T	0.000119456	Igf1
rs76563285	4	0	184188601	G	T	0.000119452	Igf1
rs71479878	10	0	14518437	C	G	0.00011945	Igf1
rs55856196	11	0	2041711	G	A	0.000119439	Igf1
rs4629069	18	0	5676696	A	G	0.000119438	Igf1
rs728655	2	0	226030081	A	G	0.000119433	Igf1
rs71414118	14	0	56845859	A	G	0.000119432	Igf1
rs150534917	1	0	27105880	G	C	0.000119427	Igf1
rs2234051	6	0	35086272	T	C	0.000119418	Igf1
rs2137585	3	0	148574188	A	G	0.000119416	Igf1
rs67651501	3	0	184115303	A	G	0.000119467	Igf1
rs66491720	12	0	56814563	A	G	0.000119468	Igf1
rs12591292	15	0	62093625	G	A	0.000119468	Igf1
rs117228362	8	0	36661448	A	G	0.000119488	Igf1
rs703588	12	0	103038156	C	T	0.000119592	Igf1
rs76614690	9	0	26927610	C	T	0.000119582	Igf1
rs141993139	16	0	1639658	T	C	0.000119576	Igf1
rs79173793	8	0	48448689	G	A	0.000119561	Igf1
rs77036729	6	0	36247150	A	G	0.000119554	Igf1
rs16844073	3	0	101293943	T	C	0.000119524	Igf1
rs12147298	14	0	79681303	G	A	0.00011952	Igf1
rs75847692	1	0	243664820	A	G	0.000119617	Igf1
rs78286298	2	0	2785812	A	C	0.000119516	Igf1
rs76285736	7	0	46148416	T	C	0.000119514	Igf1
rs2473523	6	0	139431395	T	C	0.000119511	Igf1
rs9521469	13	0	110330521	A	G	0.000119507	Igf1
rs13212419	6	0	18944448	C	T	0.000119506	Igf1
rs6590453	11	0	130240761	A	G	0.000119502	Igf1
rs72847270	17	0	70052292	T	C	0.000119498	Igf1
rs76579700	7	0	132864911	A	G	0.000119493	Igf1
rs78529535	15	0	55923138	C	T	0.000119515	Igf1
rs75416345	12	0	58928637	A	G	0.000119864	Igf1
rs11086794	20	0	39637459	C	T	0.000118993	Igf1
rs72679694	8	0	115087497	G	A	0.000118982	Igf1
rs749271	14	0	68053149	G	A	0.000118331	Igf1
Affx-32907346	9	0	101864974	A	C	0.000118329	Igf1
rs3112204	2	0	39014030	T	G	0.000118315	Igf1
rs11108087	12	0	95915763	G	A	0.000118298	Igf1
rs12473084	2	0	205090645	T	C	0.000118297	Igf1
rs10208770	2	0	231034867	G	T	0.000118294	Igf1
rs59086335	18	0	13614492	A	G	0.00011829	Igf1
rs62378158	5	0	89113647	G	T	0.000118279	Igf1
rs357063	1	0	180226284	C	T	0.000118274	Igf1
rs56106454	15	0	68395935	G	T	0.000118265	Igf1
rs17718917	8	0	89030490	G	A	0.00011826	Igf1
rs10993892	9	0	136876824	C	T	0.000118257	Igf1
rs73231620	21	0	44196642	T	A	0.000118257	Igf1
rs8041802	15	0	95456436	G	T	0.000118257	Igf1
rs62242259	3	0	45807626	G	A	0.000118255	Igf1
rs77113892	6	0	82856248	T	C	0.000118333	Igf1
rs10852481	16	0	71070698	A	G	0.000118341	Igf1
rs77863701	3	0	2170246	A	G	0.000118342	Igf1
rs11244302	9	0	133302232	A	G	0.000118345	Igf1
rs916162	12	0	52661714	G	A	0.00011845	Igf1
rs41303093	1	0	234849724	T	C	0.000118445	Igf1
rs1873914	12	0	56379427	C	G	0.000118444	Igf1
rs2231134	4	0	89080351	G	C	0.000118436	Igf1
rs475883	13	0	51173732	C	G	0.000118398	Igf1
rs77646540	4	0	69602321	A	G	0.000118392	Igf1
rs62487593	7	0	138138100	T	C	0.00011839	Igf1
rs56305315	16	0	75496758	C	T	0.000118252	Igf1
rs55678419	10	0	115004998	C	A	0.000118389	Igf1
rs74176233	19	0	7437407	A	G	0.000118382	Igf1
rs62489408	7	0	129632251	T	C	0.000118381	Igf1
rs74672240	7	0	150821553	A	G	0.000118372	Igf1
rs140297736	19	0	7512016	G	C	0.000118371	Igf1
rs72801500	5	0	132530652	T	G	0.000118367	Igf1
rs13285314	9	0	73834952	G	A	0.00011836	Igf1
rs79877121	17	0	62232633	A	G	0.00011835	Igf1
rs72988139	19	0	4970474	G	A	0.000118383	Igf1
rs34496377	2	0	46307069	A	G	0.000118453	Igf1
rs117217716	21	0	43401308	A	G	0.000118247	Igf1
rs74897360	20	0	57430118	G	C	0.000118244	Igf1
rs76640038	11	0	8878635	C	G	0.000118135	Igf1
rs117175090	14	0	62796559	C	A	0.000118131	Igf1
rs76450501	20	0	4630233	G	A	0.00011812	Igf1
rs9341015	6	0	152381725	T	C	0.000118115	Igf1
rs2745874	11	0	31979648	A	C	0.00011811	Igf1
rs75967413	20	0	48700601	T	C	0.000118082	Igf1
rs16865627	3	0	190283007	C	T	0.000118075	Igf1
rs789852	3	0	194327098	T	C	0.000118073	Igf1
rs73207806	4	0	6439847	C	T	0.000118068	Igf1
rs10225292	7	0	156173238	C	T	0.000118051	Igf1
rs112429593	18	0	33048642	T	C	0.000118049	Igf1
rs149988957	3	0	98536663	T	C	0.00011804	Igf1
rs8014275	14	0	90033586	A	G	0.000118021	Igf1
rs4960245	6	0	6780524	C	T	0.000118015	Igf1
rs80268871	11	0	30395448	T	G	0.000118015	Igf1
rs28565455	9	0	13861582	T	C	0.000118137	Igf1
rs11051450	12	0	31672688	A	G	0.000118147	Igf1
rs56160150	11	0	43607505	C	A	0.000118151	Igf1
rs75816541	3	0	32629581	T	G	0.000118152	Igf1
rs28362697	7	0	30953445	T	C	0.000118242	Igf1
rs7497860	15	0	100817385	T	G	0.000118241	Igf1
rs75738474	4	0	69094116	C	T	0.000118223	Igf1
Affx-52333642	19	0	48260295	TA	T	0.000118223	Igf1
rs55925550	10	0	123924229	T	G	0.000118219	Igf1
rs75373889	16	0	51162734	T	C	0.000118212	Igf1
Affx-52356746	17	0	40359540	C	CACAA	0.00011821	Igf1
rs10777483	12	0	93602000	G	A	0.000118244	Igf1
rs1680557	6	0	69871462	T	C	0.000118195	Igf1
rs145647154	11	0	9861067	C	T	0.000118191	Igf1
rs73820146	4	0	60234149	C	A	0.000118189	Igf1
rs17788091	20	0	49148727	A	G	0.000118184	Igf1
rs11252920	10	0	5119093	A	C	0.000118177	Igf1
rs2382115	5	0	175320144	G	A	0.00011817	Igf1
rs76412623	8	0	32591639	A	G	0.000118169	Igf1
rs117189174	6	0	161502445	T	C	0.000118158	Igf1
rs17737045	4	0	89524695	G	A	0.000118191	Igf1
rs62130341	19	0	49178752	T	C	0.000118984	Igf1
rs7758736	6	0	32758394	A	G	0.000118454	Igf1
rs13257768	8	0	107435212	A	G	0.000118465	Igf1
rs1534780	15	0	93625213	G	C	0.000118877	Igf1
rs10821315	9	0	96951214	G	T	0.000118869	Igf1
rs3901384	16	0	879033	T	C	0.000118859	Igf1
rs2025416	13	0	32821976	C	T	0.000118833	Igf1
rs3741659	12	0	54109659	T	C	0.000118825	Igf1
rs4977036	8	0	143609184	A	G	0.000118823	Igf1
rs2836742	21	0	40274211	G	T	0.000118821	Igf1
rs61916461	11	0	48516472	G	A	0.000118811	Igf1
rs112207969	5	0	64245580	T	C	0.000118797	Igf1
rs3793524	9	0	112219474	G	C	0.000118796	Igf1
rs147984133	4	0	69355174	A	G	0.000118791	Igf1
rs6883834	5	0	58708019	C	T	0.000118773	Igf1
rs75730485	6	0	147230949	C	T	0.000118763	Igf1
rs76514958	11	0	8014695	T	C	0.000118752	Igf1
rs56072034	1	0	109933450	A	G	0.000118738	Igf1
rs17813448	5	0	64507801	T	C	0.000118884	Igf1
rs74772138	12	0	58254381	A	G	0.000118891	Igf1
rs117404833	12	0	102514222	A	G	0.000118905	Igf1
rs1401977	12	0	116194130	C	T	0.000118908	Igf1
rs2285802	6	0	30209099	C	T	0.000118965	Igf1
rs144797937	6	0	26092966	T	C	0.000118963	Igf1
rs16931644	9	0	14380609	C	G	0.00011896	Igf1
rs8019692	14	0	80181753	G	A	0.000118957	Igf1
rs118037552	7	0	115801103	T	C	0.000118956	Igf1
rs12892914	14	0	60779884	A	G	0.000118953	Igf1
rs150461309	19	0	10624838	T	C	0.000118946	Igf1
rs114109509	4	0	186160237	T	C	0.000118737	Igf1
rs10514321	5	0	89467824	G	A	0.000118944	Igf1
rs74777717	7	0	30965607	G	C	0.000118932	Igf1
rs115794516	3	0	141224043	T	C	0.000118932	Igf1
rs76447856	14	0	54759514	A	G	0.000118926	Igf1
rs75541050	14	0	95654091	C	G	0.000118925	Igf1
rs75897700	7	0	21268660	G	A	0.000118924	Igf1
rs62192932	2	0	234169302	T	C	0.00011892	Igf1
rs72995020	6	0	149066223	A	G	0.000118916	Igf1
rs2327968	20	0	15813491	T	C	0.000118939	Igf1
rs73072377	3	0	48282239	A	G	0.00011846	Igf1
rs117445791	16	0	68537195	G	A	0.000118735	Igf1
rs34958390	1	0	200817765	C	T	0.000118714	Igf1
rs75551513	9	0	112550521	A	G	0.000118575	Igf1
rs117848437	17	0	62225473	A	G	0.000118554	Igf1
rs66569843	22	0	23656148	G	T	0.000118552	Igf1
rs350824	19	0	4141209	A	C	0.000118544	Igf1
rs12442867	15	0	62489128	A	C	0.000118542	Igf1
rs79667276	15	0	80883156	G	T	0.000118523	Igf1
rs117415218	13	0	110404191	C	T	0.000118519	Igf1
rs3087378	15	0	89877065	A	G	0.000118513	Igf1
rs9482094	6	0	98364895	A	G	0.000118512	Igf1
rs149085380	14	0	23745376	G	A	0.000118508	Igf1
rs79281179	3	0	62392261	C	T	0.0001185	Igf1
rs4868647	5	0	175947309	A	G	0.000118495	Igf1
rs80090205	8	0	71782587	C	A	0.000118494	Igf1
rs237676	16	0	1040353	T	C	0.000118479	Igf1
rs79907239	2	0	24632868	G	A	0.000118466	Igf1
rs116708417	1	0	160744326	A	G	0.00011858	Igf1
rs1369282	15	0	62865257	A	C	0.000118581	Igf1
rs117529346	10	0	88473679	G	T	0.000118586	Igf1
rs33956817	5	0	137278682	C	T	0.000118597	Igf1
rs117743974	9	0	96264143	C	A	0.000118713	Igf1
rs62122123	19	0	14170260	T	G	0.000118708	Igf1
rs35507674	6	0	17230446	A	G	0.000118699	Igf1
rs12686258	9	0	101534397	C	T	0.000118699	Igf1
rs72949049	6	0	108286622	T	C	0.000118681	Igf1
rs71491889	11	0	46134905	A	G	0.000118669	Igf1
rs11631697	15	0	96567213	T	C	0.000118669	Igf1
rs12142722	1	0	214296080	G	A	0.000118723	Igf1
rs325813	5	0	41120899	T	C	0.000118661	Igf1
rs80277542	9	0	91923383	C	A	0.000118655	Igf1
rs369026	14	0	78601785	G	A	0.000118648	Igf1
rs9852202	3	0	173403628	C	T	0.00011864	Igf1
rs11668934	19	0	16731720	T	C	0.000118619	Igf1
rs55839965	5	0	29257369	A	G	0.000118612	Igf1
rs272621	5	0	63817485	T	C	0.000118607	Igf1
rs2051541	6	0	25945211	A	G	0.000118603	Igf1
rs4790972	17	0	65489085	T	C	0.000118658	Igf1
rs115084552	5	0	119803606	C	T	0.000119869	Igf1
rs10757220	9	0	21413301	A	G	0.00011987	Igf1
rs76907133	5	0	137548988	A	G	0.000119874	Igf1
rs36029941	2	0	25127801	T	C	0.000121311	Igf1
rs117924918	11	0	31163649	A	G	0.000121304	Igf1
rs3888627	16	0	4372582	T	G	0.000121303	Igf1
rs117138030	7	0	138564140	A	G	0.000121302	Igf1
rs10848027	12	0	130659726	A	G	0.000121296	Igf1
rs10114717	9	0	86281745	A	G	0.000121287	Igf1
rs7920112	10	0	17259863	C	T	0.000121284	Igf1
rs11315	17	0	42876111	G	C	0.00012128	Igf1
rs7783339	7	0	56152431	T	A	0.000121278	Igf1
rs75040449	1	0	49477976	T	C	0.000121271	Igf1
rs114723879	4	0	8614366	T	C	0.000121267	Igf1
rs79885616	3	0	13897281	T	C	0.000121257	Igf1
rs77939509	18	0	47910350	T	C	0.000121257	Igf1
rs11583664	1	0	48218090	A	C	0.00012125	Igf1
rs12428179	13	0	73691060	G	A	0.00012125	Igf1
rs6139351	20	0	4167234	T	C	0.000121317	Igf1
rs78258491	6	0	164511372	A	G	0.000121327	Igf1
rs72849841	17	0	78272294	T	C	0.000121332	Igf1
rs2282520	6	0	88655591	A	C	0.000121343	Igf1
rs713113	8	0	95877787	T	C	0.000121507	Igf1
rs3750467	9	0	111617341	G	A	0.000121506	Igf1
rs10490044	2	0	40632245	C	A	0.00012149	Igf1
rs12253362	10	0	89322448	A	C	0.000121484	Igf1
rs73155893	13	0	27693570	A	G	0.000121475	Igf1
rs116212220	6	0	6957642	C	T	0.00012147	Igf1
rs10464691	7	0	127624357	T	C	0.000121469	Igf1
rs114304327	1	0	26557959	G	A	0.000121233	Igf1
rs12733500	1	0	44208306	G	T	0.000121467	Igf1
rs12169466	22	0	45088880	T	C	0.000121447	Igf1
rs275774	12	0	125126319	T	C	0.000121437	Igf1
rs118029327	17	0	18914127	T	C	0.000121432	Igf1
rs2282160	9	0	6534845	C	T	0.000121428	Igf1
rs12527372	6	0	108721633	T	C	0.000121389	Igf1
rs117345987	11	0	121490292	T	G	0.000121379	Igf1
rs8191808	6	0	160469510	G	C	0.000121354	Igf1
rs35969776	16	0	71693040	C	T	0.000121464	Igf1
rs74622263	16	0	87395304	G	A	0.000121511	Igf1
rs11777319	8	0	60855711	G	A	0.000121224	Igf1
rs78336933	8	0	23853907	T	C	0.000121213	Igf1
rs77882535	20	0	1460055	A	G	0.000121098	Igf1
rs35814863	14	0	70724632	T	C	0.000121096	Igf1
rs61828742	10	0	3896635	T	C	0.00012109	Igf1
rs697889	12	0	116315625	G	A	0.00012108	Igf1
rs73051553	19	0	54050993	G	T	0.000121071	Igf1
rs73095343	20	0	15756694	T	C	0.000121063	Igf1
rs115445653	7	0	46709259	A	C	0.000121057	Igf1
rs55919125	15	0	78922194	A	G	0.000121057	Igf1
rs673254	1	0	10550352	T	C	0.000121042	Igf1
rs117475802	9	0	19355557	C	A	0.00012103	Igf1
rs74580354	11	0	23814993	C	T	0.000121023	Igf1
rs117359034	8	0	16026259	G	A	0.000121017	Igf1
rs4978754	9	0	111647081	T	C	0.000121015	Igf1
rs113898003	6	0	130341235	C	T	0.000121008	Igf1
rs140502770	12	0	126354233	A	G	0.000120989	Igf1
rs780553	6	0	49800975	G	A	0.000121108	Igf1
rs3117231	6	0	33074908	G	A	0.000121113	Igf1
rs150926322	7	0	70255639	T	G	0.000121119	Igf1
rs17364898	4	0	120784320	G	A	0.000121125	Igf1
rs62623708	1	0	109793077	A	C	0.000121209	Igf1
rs2136190	5	0	58225764	A	G	0.000121208	Igf1
rs113639076	1	0	32052529	A	C	0.000121207	Igf1
rs117127634	7	0	46965364	T	C	0.000121206	Igf1
rs28617345	15	0	100600959	C	T	0.000121202	Igf1
rs10511636	9	0	18434822	G	A	0.000121197	Igf1
rs2035809	3	0	73094955	T	C	0.000121189	Igf1
rs75833696	3	0	141103299	T	C	0.000121217	Igf1
rs78198773	6	0	144292493	G	A	0.000121183	Igf1
rs45517141	16	0	2108847	A	G	0.000121159	Igf1
rs75742804	6	0	108753108	G	A	0.000121157	Igf1
rs4709741	6	0	164092291	A	C	0.000121141	Igf1
rs79240753	3	0	13819154	C	T	0.000121141	Igf1
rs16878586	5	0	80596222	G	A	0.000121133	Igf1
rs9880861	3	0	105449986	C	T	0.000121129	Igf1
rs7738939	6	0	46034726	T	C	0.000121129	Igf1
rs3738951	2	0	225368321	G	A	0.000121161	Igf1
rs10245493	7	0	69056403	C	T	0.000120966	Igf1
rs8110645	19	0	7504404	T	C	0.000121517	Igf1
rs831643	5	0	56480360	G	A	0.000121523	Igf1
rs75352706	6	0	154933725	G	A	0.000121793	Igf1
rs17640676	2	0	155647819	T	G	0.000121786	Igf1
rs797475	13	0	51203769	A	G	0.000121786	Igf1
rs10828453	10	0	23705547	A	C	0.000121777	Igf1
rs4099274	5	0	50766108	T	C	0.000121765	Igf1
rs77497662	14	0	71258193	C	T	0.00012176	Igf1
rs117010946	12	0	69888875	T	C	0.000121756	Igf1
rs17178611	21	0	44229685	G	A	0.000121753	Igf1
rs9689163	6	0	139496471	C	T	0.000121752	Igf1
rs79910550	12	0	18823192	T	C	0.000121741	Igf1
rs114241341	2	0	15490666	T	C	0.000121736	Igf1
rs79581741	3	0	132412266	C	T	0.000121732	Igf1
rs149675079	2	0	148148219	C	T	0.000121725	Igf1
rs62338870	4	0	150206363	A	G	0.00012172	Igf1
rs540514	11	0	94159005	G	C	0.000121713	Igf1
rs73007175	19	0	10138337	A	G	0.000121796	Igf1
rs10214929	6	0	71943226	G	C	0.000121802	Igf1
rs60561582	2	0	224948946	G	T	0.000121802	Igf1
rs12023401	1	0	229334294	G	A	0.000121809	Igf1
rs115325990	6	0	160857787	G	A	0.000121897	Igf1
rs79521943	10	0	117994057	T	C	0.000121882	Igf1
rs4259391	8	0	99391285	T	C	0.00012188	Igf1
rs9852537	3	0	98658085	T	C	0.00012188	Igf1
rs77656872	9	0	5676496	G	C	0.000121872	Igf1
rs62484720	7	0	105045638	G	T	0.00012187	Igf1
rs6473257	8	0	81891362	A	C	0.000121866	Igf1
rs61634624	3	0	190591315	A	G	0.000121707	Igf1
rs11631611	15	0	61454086	G	T	0.000121859	Igf1
rs4753809	11	0	107521280	C	T	0.000121848	Igf1
rs62090479	18	0	42549873	A	G	0.000121837	Igf1
rs79017592	7	0	99656563	G	C	0.000121832	Igf1
rs61816380	1	0	106323502	C	T	0.000121825	Igf1
rs2607604	8	0	24644724	C	T	0.000121818	Igf1
rs112182370	17	0	32831852	A	G	0.000121813	Igf1
rs117402467	7	0	64040338	T	C	0.000121809	Igf1
rs45517203	16	0	2120559	A	G	0.000121854	Igf1
rs1328604	13	0	70677283	C	T	0.000121518	Igf1
rs10876956	12	0	57318731	C	A	0.0001217	Igf1
rs74867123	6	0	84265335	A	G	0.000121688	Igf1
rs731682	12	0	103352649	G	C	0.000121597	Igf1
rs157950	7	0	130601205	G	A	0.000121592	Igf1
rs6943614	7	0	2918883	C	T	0.00012159	Igf1
rs62507802	8	0	78680400	T	C	0.00012158	Igf1
rs11002888	10	0	81004815	A	C	0.000121576	Igf1
rs61944392	12	0	88251167	A	G	0.000121576	Igf1
rs76980631	11	0	18611951	T	C	0.000121572	Igf1
rs78239740	9	0	113212387	C	T	0.000121562	Igf1
rs115491237	2	0	121971481	T	C	0.000121556	Igf1
rs72724047	1	0	99034320	A	G	0.000121553	Igf1
rs139422733	14	0	70989811	T	C	0.000121547	Igf1
rs76412020	6	0	34149938	C	T	0.000121544	Igf1
rs79163461	3	0	35908441	G	A	0.000121538	Igf1
rs11753279	6	0	166288080	C	A	0.000121537	Igf1
rs7336058	13	0	50469869	T	G	0.000121527	Igf1
rs55840116	2	0	43744099	C	T	0.000121597	Igf1
rs149979540	7	0	87533707	G	A	0.000121598	Igf1
rs76850519	15	0	76666159	T	A	0.000121604	Igf1
rs75089080	20	0	45607709	A	C	0.000121605	Igf1
rs11564728	11	0	2172168	T	C	0.000121683	Igf1
rs6583203	3	0	197079586	C	T	0.000121681	Igf1
rs75037700	2	0	121764473	C	T	0.000121678	Igf1
rs76137649	7	0	94015541	C	A	0.000121678	Igf1
rs2177196	11	0	122732872	T	G	0.000121657	Igf1
rs16884656	7	0	150512307	C	T	0.000121646	Igf1
rs6938812	6	0	129361251	A	G	0.000121641	Igf1
rs2162061	15	0	62269728	T	C	0.000121691	Igf1
rs12001999	9	0	127746648	C	T	0.000121634	Igf1
rs5900289	9	0	120158023	G	GT	0.000121631	Igf1
rs76619482	17	0	69067238	G	A	0.000121625	Igf1
rs34046563	7	0	46011129	A	C	0.000121622	Igf1
rs12503220	4	0	2850142	A	G	0.000121613	Igf1
rs11257936	10	0	12723701	T	C	0.00012161	Igf1
Affx-80281759	12	0	102147247	T	TGA	0.00012161	Igf1
rs55876802	9	0	136137547	A	C	0.000121607	Igf1
rs78910017	20	0	21253368	A	G	0.000121633	Igf1
rs190013950	16	0	69661520	G	A	0.000120956	Igf1
rs7386620	8	0	143637170	A	C	0.000120951	Igf1
rs78305464	14	0	90553805	A	G	0.000120947	Igf1
rs1408749	6	0	7290360	C	T	0.00012028	Igf1
rs77317551	7	0	2838032	A	G	0.000120274	Igf1
rs112888450	1	0	41794225	A	G	0.000120273	Igf1
rs4855539	3	0	69025629	C	T	0.000120266	Igf1
rs117783691	16	0	1150874	T	C	0.000120252	Igf1
rs200105993	19	0	4501328	A	G	0.000120244	Igf1
rs77570456	5	0	109332329	T	G	0.000120223	Igf1
rs10517487	4	0	38560849	T	C	0.000120215	Igf1
rs4976604	5	0	167849667	C	T	0.000120203	Igf1
rs74895949	5	0	111112899	C	T	0.000120201	Igf1
rs79866114	14	0	93963563	G	C	0.000120197	Igf1
rs115950881	1	0	222393574	G	C	0.000120195	Igf1
rs17828760	6	0	152123716	G	T	0.000120195	Igf1
rs62491528	7	0	129545555	C	T	0.000120193	Igf1
rs73735479	6	0	45760611	C	T	0.000120187	Igf1
rs117002627	6	0	100187167	G	T	0.000120285	Igf1
rs77231998	5	0	56285937	C	T	0.000120288	Igf1
rs13092961	3	0	189718756	T	C	0.000120305	Igf1
rs876160	12	0	114173469	G	C	0.00012031	Igf1
rs76603488	19	0	1149339	A	G	0.000120407	Igf1
rs10844683	12	0	33831374	T	C	0.000120402	Igf1
rs35815832	8	0	84605358	G	A	0.000120395	Igf1
rs10475006	5	0	1425235	G	A	0.000120386	Igf1
rs117345871	6	0	107781028	A	G	0.00012038	Igf1
rs12923918	16	0	24844403	A	G	0.00012038	Igf1
rs34454281	20	0	39791741	T	C	0.000120371	Igf1
rs17209135	15	0	67228964	T	C	0.000120187	Igf1
rs76679721	16	0	81673241	C	T	0.000120365	Igf1
rs199670461	19	0	55824328	T	C	0.000120355	Igf1
rs17074044	4	0	183689666	G	A	0.000120326	Igf1
rs117910189	21	0	39978228	C	T	0.000120321	Igf1
rs16894184	6	0	28631731	C	T	0.00012032	Igf1
rs1471756	11	0	15741742	T	C	0.000120319	Igf1
Affx-86887214	9	0	108363562	T	G	0.000120316	Igf1
rs74911757	3	0	177796194	T	C	0.000120314	Igf1
rs76518254	15	0	37186654	C	T	0.000120361	Igf1
rs77797313	1	0	2186115	A	G	0.000120427	Igf1
rs6766149	3	0	169138439	A	C	0.000120185	Igf1
rs76077731	11	0	29562437	G	T	0.000120171	Igf1
rs12761745	10	0	129942357	A	C	0.000120002	Igf1
rs11651741	17	0	76134407	A	G	0.000119999	Igf1
rs17327457	6	0	147907631	T	C	0.000119998	Igf1
rs913248	13	0	40919945	A	G	0.000119985	Igf1
rs41311139	22	0	32200849	T	C	0.000119975	Igf1
rs35755972	6	0	138986886	T	C	0.000119965	Igf1
rs80242441	6	0	23979252	C	T	0.00011996	Igf1
rs1785020	11	0	115510769	G	A	0.000119957	Igf1
rs35780462	7	0	130292802	T	C	0.000119936	Igf1
rs12901664	15	0	98338524	T	C	0.000119923	Igf1
rs72853683	6	0	38154543	C	T	0.000119914	Igf1
rs111614197	11	0	115139777	T	C	0.000119912	Igf1
rs17295260	2	0	214067954	G	A	0.00011991	Igf1
rs10492261	12	0	115456459	A	G	0.000119888	Igf1
rs12371479	12	0	127307651	C	T	0.000119886	Igf1
rs78980191	8	0	77095422	C	T	0.000120019	Igf1
rs75697167	3	0	73568053	A	G	0.000120027	Igf1
rs117023196	6	0	139639073	G	A	0.000120041	Igf1
rs4744241	9	0	96224301	C	A	0.000120045	Igf1
rs3892210	4	0	7336772	A	G	0.000120167	Igf1
rs74934943	12	0	32367111	A	G	0.000120153	Igf1
rs1793140	11	0	118107805	A	G	0.00012015	Igf1
rs78066151	12	0	105747784	G	C	0.000120149	Igf1
rs4723010	7	0	30791848	A	G	0.00012012	Igf1
Affx-13443977	16	0	89704365	C	G	0.000120102	Igf1
rs542802	12	0	31012151	A	G	0.000120087	Igf1
rs150936647	16	0	3433574	T	C	0.000120174	Igf1
rs75275551	11	0	128574857	T	G	0.000120084	Igf1
rs75455320	13	0	24745319	G	T	0.000120074	Igf1
rs75054935	12	0	125755482	A	G	0.000120069	Igf1
rs57521136	3	0	138155475	T	C	0.000120061	Igf1
rs28783139	14	0	94163328	A	G	0.000120059	Igf1
rs8051278	16	0	12098262	C	T	0.000120056	Igf1
rs34099561	10	0	89694878	C	T	0.000120056	Igf1
rs201418753	16	0	70889092	G	C	0.000120055	Igf1
rs72753251	5	0	59295868	A	G	0.000120079	Igf1
rs6570149	6	0	137679580	G	A	0.00012044	Igf1
rs114177190	3	0	170527539	C	A	0.000120441	Igf1
rs78668941	1	0	160266209	C	G	0.000120442	Igf1
rs11739951	5	0	92259507	T	C	0.000120817	Igf1
rs113275903	16	0	81667360	A	G	0.000120814	Igf1
rs72809937	2	0	73440703	A	C	0.000120807	Igf1
rs10254413	7	0	46355562	C	T	0.000120771	Igf1
rs114197023	1	0	234796332	C	T	0.000120763	Igf1
rs55634267	17	0	47283815	T	C	0.000120751	Igf1
rs34231483	21	0	37583487	T	G	0.00012075	Igf1
rs72770994	16	0	6057886	A	G	0.000120749	Igf1
rs76238691	2	0	178221989	T	C	0.000120743	Igf1
rs9908831	17	0	62245560	G	A	0.000120736	Igf1
rs741783	17	0	18000321	A	G	0.000120717	Igf1
rs6661697	1	0	14424893	A	G	0.000120716	Igf1
rs77508316	14	0	72409791	A	G	0.00012071	Igf1
rs75193050	3	0	11201341	T	C	0.000120707	Igf1
rs190970487	3	0	12068537	T	G	0.000120702	Igf1
rs1036673	15	0	74338462	C	T	0.000120831	Igf1
rs117653898	7	0	70610154	T	C	0.000120848	Igf1
rs11556624	17	0	37815304	C	G	0.000120852	Igf1
rs114020111	2	0	39891021	C	A	0.000120852	Igf1
rs9903176	17	0	30114467	C	A	0.000120941	Igf1
rs11248547	10	0	125242420	G	A	0.00012094	Igf1
rs4430742	16	0	803767	C	A	0.000120938	Igf1
rs36116812	5	0	141277172	C	T	0.000120931	Igf1
rs34319926	10	0	31598381	C	T	0.000120929	Igf1
rs9631551	4	0	74274961	C	T	0.00012092	Igf1
rs62347892	5	0	24188502	C	T	0.000120919	Igf1
rs115509410	4	0	2278391	A	G	0.000120686	Igf1
Affx-13430300	16	0	88872145	T	C	0.000120905	Igf1
rs117044492	11	0	66934577	A	G	0.000120903	Igf1
rs2910256	5	0	143034513	A	G	0.000120899	Igf1
rs2687963	4	0	39438149	G	A	0.000120892	Igf1
rs714023	22	0	31305842	A	G	0.000120883	Igf1
rs55946641	6	0	25456913	T	C	0.000120883	Igf1
rs10196248	2	0	242413908	C	A	0.000120873	Igf1
rs60963566	16	0	81693628	G	C	0.000120856	Igf1
rs12490667	3	0	53293986	A	G	0.000120905	Igf1
rs7386698	8	0	17565118	C	T	0.000120686	Igf1
rs142038302	3	0	194371747	G	A	0.000120683	Igf1
rs115303954	5	0	131436573	C	T	0.000120683	Igf1
rs117919150	15	0	98984362	A	G	0.000120553	Igf1
rs11592369	10	0	71320358	C	A	0.000120541	Igf1
rs730497	7	0	44223721	A	G	0.000120537	Igf1
rs55726667	10	0	95306114	A	G	0.000120535	Igf1
rs12770820	10	0	95998141	A	G	0.000120521	Igf1
rs2907627	17	0	52863699	T	C	0.000120517	Igf1
rs7114477	11	0	8416101	C	T	0.00012051	Igf1
rs2808477	1	0	200300299	G	A	0.000120553	Igf1
rs68022004	3	0	170587594	A	C	0.000120507	Igf1
rs117341855	11	0	122713296	G	A	0.000120498	Igf1
rs3093028	6	0	167532034	G	C	0.000120481	Igf1
rs35699831	9	0	136573437	T	C	0.000120477	Igf1
rs77150008	2	0	60023273	G	A	0.000120475	Igf1
rs79136715	18	0	42411954	T	G	0.000120472	Igf1
rs117019089	16	0	69342268	T	G	0.000120446	Igf1
rs10066745	5	0	141464063	T	C	0.000120445	Igf1
rs75701047	12	0	30980433	G	A	0.000120503	Igf1
rs28774402	2	0	16211334	C	T	0.000118007	Igf1
rs60360723	5	0	106663948	T	C	0.000120565	Igf1
rs66555878	13	0	31051614	T	C	0.000120599	Igf1
rs148454792	11	0	30255284	A	C	0.000120681	Igf1
rs10883841	10	0	104934709	C	T	0.000120675	Igf1
rs147351772	22	0	39136274	T	C	0.000120668	Igf1
rs117730578	15	0	74350952	C	A	0.000120666	Igf1
rs12654281	5	0	107040442	T	C	0.000120665	Igf1
rs117859571	11	0	120156555	C	T	0.000120656	Igf1
rs74684772	10	0	131470000	T	C	0.000120646	Igf1
rs73749911	5	0	27974491	A	G	0.000120589	Igf1
rs112634731	12	0	109292973	G	A	0.000120643	Igf1
rs72746739	5	0	42993924	A	G	0.000120638	Igf1
rs1509634	2	0	221644928	C	T	0.000120625	Igf1
rs200328561	19	0	10363376	G	A	0.000120619	Igf1
rs11652684	17	0	47068986	G	T	0.000120614	Igf1
rs3218297	22	0	37532441	A	G	0.000120613	Igf1
rs61733124	16	0	71682830	T	C	0.000120605	Igf1
rs4781986	16	0	17496324	T	C	0.000120601	Igf1
rs201727685	11	0	67376033	C	T	0.00012064	Igf1
rs4609156	8	0	31133658	C	T	0.000117994	Igf1
rs41278437	9	0	113170060	A	G	0.000117985	Igf1
rs11879623	19	0	2543621	T	C	0.000117981	Igf1
rs12794000	11	0	2800669	T	C	0.000115414	Igf1
rs72764078	5	0	58445471	A	C	0.000115407	Igf1
rs74707830	7	0	11326159	G	C	0.000115402	Igf1
rs117301688	9	0	136773691	T	C	0.000115395	Igf1
rs61912464	12	0	24291704	T	C	0.000115394	Igf1
rs149589649	11	0	67223688	T	C	0.00011539	Igf1
rs10057177	5	0	67690192	C	T	0.000115388	Igf1
rs140235057	22	0	29456782	T	C	0.000115387	Igf1
rs72715943	9	0	24920844	T	C	0.000115383	Igf1
rs6020423	20	0	48909667	T	C	0.000115376	Igf1
rs35956182	6	0	160564616	A	G	0.000115367	Igf1
rs17382680	18	0	1487818	G	A	0.000115366	Igf1
Affx-30294170	7	0	29606288	T	C	0.000115349	Igf1
rs502658	1	0	200930005	C	T	0.000115342	Igf1
rs117614750	6	0	87575599	A	G	0.000115336	Igf1
rs149103382	6	0	160176479	G	A	0.000115417	Igf1
rs1565885	6	0	166196977	G	T	0.000115427	Igf1
rs76552267	19	0	5176391	A	G	0.000115429	Igf1
rs60718666	19	0	3393376	G	A	0.000115432	Igf1
rs115450543	6	0	34164139	A	G	0.000115509	Igf1
rs7359646	17	0	62355081	T	C	0.000115506	Igf1
rs10826501	10	0	29005257	T	G	0.000115504	Igf1
rs28602966	18	0	658170	T	G	0.000115502	Igf1
rs186670586	16	0	12798882	A	G	0.000115497	Igf1
rs115344666	3	0	80055071	T	C	0.000115486	Igf1
rs2148414	13	0	46582368	G	T	0.000115483	Igf1
rs380991	19	0	18134596	G	A	0.000115335	Igf1
rs1125721	15	0	68606656	A	G	0.000115481	Igf1
rs78226960	16	0	87708207	A	C	0.000115476	Igf1
Affx-22073063	3	0	23848835	C	A	0.000115468	Igf1
rs80247337	17	0	77917233	T	C	0.000115464	Igf1
rs7736204	5	0	51878694	A	G	0.000115452	Igf1
rs80046733	7	0	54154649	A	G	0.000115443	Igf1
rs79596970	13	0	106103031	A	C	0.000115442	Igf1
rs7662070	4	0	146809017	C	T	0.00011544	Igf1
rs6894631	5	0	133864436	T	C	0.000115476	Igf1
rs72973941	18	0	58064934	G	A	0.000115509	Igf1
rs7257241	19	0	56343909	C	A	0.000115334	Igf1
rs115688708	2	0	29270361	A	G	0.000115318	Igf1
rs111595449	7	0	42081216	G	A	0.000115196	Igf1
rs35297093	6	0	69278045	C	T	0.000115192	Igf1
rs74563391	8	0	35472189	A	G	0.000115192	Igf1
rs139294318	11	0	46564927	C	G	0.000115184	Igf1
rs78560592	19	0	7822081	T	G	0.000115177	Igf1
rs75304888	19	0	31336786	C	G	0.000115172	Igf1
rs13094336	3	0	50632870	T	C	0.000115171	Igf1
rs35356758	15	0	37281805	A	G	0.000115152	Igf1
rs71628219	1	0	176928724	T	G	0.000115131	Igf1
rs200593980	17	0	40939329	T	C	0.000115129	Igf1
rs11600148	11	0	12708614	A	G	0.000115126	Igf1
rs12196183	6	0	153478891	G	T	0.000115125	Igf1
rs76314768	14	0	69804403	T	G	0.000115112	Igf1
rs6538800	12	0	97791486	T	C	0.000115111	Igf1
rs76867244	4	0	121879847	T	C	0.000115106	Igf1
rs117676122	6	0	144577426	G	A	0.000115197	Igf1
rs34206581	8	0	134676738	G	A	0.000115202	Igf1
rs929966	14	0	70560360	T	C	0.000115207	Igf1
rs180047	5	0	78252522	C	T	0.000115209	Igf1
rs35400563	8	0	81586348	G	A	0.000115313	Igf1
rs73185352	13	0	42560781	A	G	0.000115311	Igf1
rs77548552	9	0	20970280	C	A	0.000115304	Igf1
rs4785479	16	0	50948106	A	G	0.0001153	Igf1
rs72965970	11	0	95482944	T	C	0.000115289	Igf1
rs79329306	12	0	11682128	C	T	0.000115288	Igf1
rs157216	1	0	29208956	A	C	0.000115285	Igf1
rs76056745	3	0	8558194	C	T	0.00011533	Igf1
rs9807896	19	0	57717450	G	A	0.000115279	Igf1
rs2836917	21	0	40509990	C	A	0.000115262	Igf1
rs118078880	20	0	7148576	A	G	0.000115257	Igf1
rs77437032	6	0	43727346	G	T	0.000115254	Igf1
rs75085211	3	0	123304694	A	G	0.000115244	Igf1
rs75443741	3	0	193640414	A	C	0.000115243	Igf1
rs2402676	7	0	123542668	C	T	0.000115225	Igf1
rs78349182	17	0	67257281	T	C	0.000115222	Igf1
rs113850752	16	0	8969733	T	G	0.000115279	Igf1
rs77609127	1	0	92023138	T	C	0.000115098	Igf1
rs111740485	19	0	10542321	G	C	0.000115522	Igf1
rs2941740	6	0	152009638	G	A	0.000115545	Igf1
rs7949144	11	0	64658399	C	G	0.000115849	Igf1
rs11630018	15	0	61431787	T	C	0.000115847	Igf1
rs17353228	7	0	69229687	G	A	0.000115833	Igf1
rs41269581	6	0	166354248	G	A	0.000115832	Igf1
rs118174598	8	0	72705161	G	C	0.000115831	Igf1
rs7198875	16	0	11573853	A	G	0.00011583	Igf1
rs73711026	8	0	134593720	T	C	0.000115819	Igf1
rs14291	2	0	36810586	C	T	0.000115813	Igf1
rs67899799	9	0	105035402	C	T	0.000115811	Igf1
rs75249927	6	0	69952295	T	C	0.000115805	Igf1
rs41404646	7	0	2974494	A	C	0.000115791	Igf1
rs17312221	16	0	19189303	C	T	0.000115779	Igf1
rs150462702	6	0	25972179	G	A	0.000115771	Igf1
rs34986379	5	0	141583797	G	A	0.000115765	Igf1
rs34853798	1	0	180586167	G	A	0.000115765	Igf1
rs60240967	8	0	22057108	C	T	0.000115849	Igf1
rs76339198	6	0	79855864	C	T	0.000115855	Igf1
rs679125	16	0	5520077	A	G	0.000115865	Igf1
rs41278242	20	0	62737888	A	G	0.000115872	Igf1
rs77771245	4	0	20154192	C	A	0.000116004	Igf1
rs146050931	3	0	135871179	A	G	0.000116002	Igf1
rs28991889	8	0	89085386	A	G	0.000116	Igf1
rs16869654	4	0	20482461	G	C	0.000115996	Igf1
rs4294492	10	0	55139542	T	C	0.000115995	Igf1
rs831441	3	0	71156779	T	C	0.000115993	Igf1
rs2298475	11	0	126278203	C	T	0.00011599	Igf1
rs526533	8	0	102891233	C	T	0.000115759	Igf1
rs75132813	2	0	65640740	C	G	0.000115977	Igf1
rs7616368	3	0	172107772	C	T	0.00011597	Igf1
rs7320253	13	0	27633284	C	T	0.000115967	Igf1
rs17061555	13	0	74416129	A	G	0.000115948	Igf1
rs58500586	22	0	40059828	C	G	0.000115945	Igf1
rs117264599	21	0	41742396	C	T	0.000115912	Igf1
rs17826507	3	0	169878020	G	T	0.000115893	Igf1
rs73730817	6	0	37787288	T	C	0.000115875	Igf1
rs6862459	5	0	132235826	C	T	0.000115974	Igf1
rs11159843	14	0	88650644	A	T	0.000115532	Igf1
rs72792788	2	0	45753332	G	A	0.000115736	Igf1
rs77210191	1	0	110834838	G	A	0.000115719	Igf1
rs4988713	8	0	23612384	G	A	0.000115638	Igf1
rs7113327	11	0	8042462	C	T	0.000115632	Igf1
rs13281941	8	0	77201682	G	T	0.000115632	Igf1
rs73121529	7	0	46628741	T	C	0.000115628	Igf1
rs4072655	16	0	85207028	T	C	0.000115619	Igf1
rs116035946	12	0	110221544	C	T	0.000115613	Igf1
rs151311859	12	0	110565250	C	A	0.000115605	Igf1
rs34957940	7	0	1865736	T	G	0.000115602	Igf1
rs116039536	4	0	46347931	C	A	0.000115598	Igf1
rs1568387	16	0	86024879	A	G	0.000115595	Igf1
rs66546995	11	0	78204073	CACAGAT	C	0.000115591	Igf1
rs17736251	20	0	21034133	G	A	0.000115568	Igf1
rs78013559	5	0	134442190	A	G	0.000115566	Igf1
rs7041962	9	0	4236100	C	T	0.000115547	Igf1
rs1570622	13	0	47169092	G	A	0.000115547	Igf1
rs34811541	14	0	101339074	G	A	0.000115639	Igf1
rs34031406	8	0	143603675	G	T	0.00011564	Igf1
rs655194	10	0	132144856	T	C	0.000115645	Igf1
rs74480498	7	0	41461291	T	C	0.000115654	Igf1
rs11111110	12	0	102367931	T	C	0.000115718	Igf1
rs55931014	6	0	132011439	G	A	0.000115715	Igf1
rs788510	6	0	51705624	T	C	0.000115712	Igf1
rs72787120	16	0	75396540	C	T	0.000115709	Igf1
rs248255	5	0	179271364	T	C	0.000115697	Igf1
rs17530013	6	0	33842004	G	A	0.000115688	Igf1
rs2728488	7	0	47209554	A	G	0.000115688	Igf1
rs61967180	13	0	107995343	G	A	0.000115719	Igf1
rs77032392	9	0	86334993	C	T	0.000115687	Igf1
rs78526649	18	0	43890099	C	G	0.000115682	Igf1
rs578695	17	0	67377267	A	G	0.000115679	Igf1
rs61834460	10	0	5946326	A	C	0.000115677	Igf1
rs10824961	10	0	55017676	G	C	0.000115675	Igf1
rs4894813	3	0	171861100	A	G	0.000115668	Igf1
rs11709676	3	0	150599744	C	T	0.000115666	Igf1
rs67463976	7	0	70045443	C	G	0.000115659	Igf1
rs17677811	15	0	42021512	C	T	0.000115683	Igf1
rs1448645	15	0	95397622	A	G	0.000115096	Igf1
rs74891230	5	0	1247024	G	A	0.000115094	Igf1
rs61907761	12	0	2362198	T	C	0.000115093	Igf1
rs4594412	2	0	6553800	T	C	0.000114494	Igf1
rs17135666	16	0	1942405	T	C	0.000114492	Igf1
rs71431608	14	0	94333846	T	C	0.000114491	Igf1
rs55772196	17	0	38348353	C	T	0.000114491	Igf1
rs17712208	1	0	214150445	A	T	0.000114479	Igf1
rs7868397	9	0	100314740	T	C	0.000114476	Igf1
rs6458030	6	0	37780482	A	G	0.000114476	Igf1
rs79727574	18	0	60893061	A	G	0.000114457	Igf1
rs76983461	1	0	91875816	G	A	0.000114452	Igf1
rs66691935	4	0	184540486	T	C	0.000114448	Igf1
rs189965161	3	0	57401266	T	C	0.000114442	Igf1
rs16970911	15	0	40916801	G	A	0.000114438	Igf1
rs76500149	9	0	110119337	T	C	0.000114427	Igf1
rs278567	8	0	94169350	C	T	0.000114423	Igf1
rs114609852	2	0	232566125	A	C	0.000114413	Igf1
rs9313391	5	0	167335832	A	G	0.000114497	Igf1
rs192576874	1	0	212108598	T	C	0.0001145	Igf1
rs2043431	8	0	120748454	G	A	0.000114514	Igf1
rs2282633	18	0	67507846	C	T	0.000114521	Igf1
rs74770720	11	0	83816531	T	C	0.000114645	Igf1
rs199555710	5	0	42800967	T	C	0.000114637	Igf1
rs3815620	3	0	185982955	G	A	0.000114614	Igf1
rs66864675	16	0	5347457	G	A	0.000114614	Igf1
rs56313505	4	0	46906158	C	A	0.00011459	Igf1
rs117979757	9	0	115008650	G	A	0.000114587	Igf1
Affx-52185875	17	0	3119648	T	C	0.000114578	Igf1
rs76207960	17	0	42846331	T	G	0.000114409	Igf1
rs937927	15	0	99632014	A	C	0.000114575	Igf1
rs28661389	8	0	81315490	G	A	0.000114556	Igf1
rs9252	17	0	40554849	A	G	0.000114551	Igf1
rs2304240	19	0	10449392	A	G	0.000114548	Igf1
rs55987743	3	0	124320443	G	A	0.000114547	Igf1
rs17103091	10	0	123887894	A	G	0.000114546	Igf1
rs2661303	1	0	163064483	T	C	0.000114546	Igf1
rs72699110	1	0	117449725	C	T	0.000114542	Igf1
rs17069274	6	0	108446023	C	T	0.000114562	Igf1
rs118180283	18	0	51649813	T	C	0.00011465	Igf1
rs12123647	1	0	205270815	A	G	0.000114408	Igf1
rs11228729	11	0	56461474	T	C	0.000114396	Igf1
rs7332103	13	0	104380687	T	G	0.000114275	Igf1
rs58328848	9	0	123729962	C	T	0.000114274	Igf1
rs77836047	12	0	19685284	T	C	0.00011427	Igf1
rs116528462	3	0	81171031	T	C	0.000114269	Igf1
rs4864780	4	0	54383740	T	C	0.000114266	Igf1
rs565277	16	0	1050760	G	C	0.00011426	Igf1
rs75994811	8	0	116431335	C	T	0.000114248	Igf1
rs11465360	19	0	7813486	T	G	0.000114243	Igf1
rs2431820	19	0	10135284	C	T	0.000114243	Igf1
rs112622248	7	0	127575114	A	G	0.000114241	Igf1
rs2378438	1	0	221373329	T	C	0.000114226	Igf1
rs78869269	15	0	96652399	A	G	0.00011422	Igf1
rs117506571	11	0	12737047	T	C	0.000114208	Igf1
rs956006	15	0	62808539	T	C	0.000114206	Igf1
rs13391992	2	0	1542153	A	G	0.000114196	Igf1
rs12443478	15	0	32944856	G	A	0.000114284	Igf1
rs4965899	15	0	102104049	G	T	0.000114284	Igf1
rs17171862	7	0	41416853	A	G	0.000114287	Igf1
rs117016249	18	0	2654990	G	A	0.000114303	Igf1
rs10937347	3	0	188154674	A	G	0.000114381	Igf1
rs76286390	12	0	89054554	A	G	0.000114379	Igf1
rs2050789	9	0	33880690	G	A	0.000114379	Igf1
rs61943672	12	0	106758191	A	G	0.00011436	Igf1
rs62398934	6	0	20513072	C	A	0.000114358	Igf1
rs1010211	3	0	171131640	T	C	0.000114345	Igf1
rs28376212	16	0	68548238	A	G	0.000114344	Igf1
rs17698336	20	0	3262181	G	A	0.000114399	Igf1
rs7635223	3	0	33204539	T	C	0.00011434	Igf1
rs8042693	15	0	29861076	C	G	0.00011433	Igf1
rs78444054	2	0	67337825	C	T	0.000114325	Igf1
rs76695561	8	0	14311502	C	A	0.000114321	Igf1
rs17769805	18	0	57099665	G	C	0.000114318	Igf1
rs73082054	3	0	53112320	T	C	0.000114308	Igf1
rs1536805	13	0	41369658	T	C	0.000114308	Igf1
rs72778966	2	0	19013198	A	G	0.000114304	Igf1
rs6570354	6	0	139868379	T	C	0.000114338	Igf1
rs11656659	17	0	55847884	A	G	0.000114651	Igf1
rs62503178	8	0	25026308	G	C	0.000114653	Igf1
rs10906545	10	0	13978235	G	A	0.000114661	Igf1
rs118012058	19	0	28454294	G	C	0.000115009	Igf1
rs74891547	11	0	118811878	C	G	0.000115005	Igf1
rs3842932	10	0	89268968	G	A	0.000115001	Igf1
rs2297203	13	0	75884290	A	G	0.000114984	Igf1
rs76130831	6	0	108009706	C	T	0.00011498	Igf1
rs3105850	2	0	235400033	C	T	0.000114961	Igf1
rs10445388	17	0	32909859	A	C	0.000114958	Igf1
rs635551	6	0	160404832	C	T	0.000114948	Igf1
rs13104353	4	0	39643536	C	T	0.000114941	Igf1
rs34047637	17	0	2202323	C	T	0.000114939	Igf1
rs79623117	16	0	30190891	A	G	0.000114934	Igf1
rs6827299	4	0	189098744	T	C	0.000114931	Igf1
rs62175497	2	0	218362830	T	G	0.000114927	Igf1
rs3861897	12	0	117850083	A	C	0.000114919	Igf1
rs895636	2	0	45188353	T	C	0.000114918	Igf1
rs117296440	17	0	17751390	C	G	0.000115009	Igf1
rs7078160	10	0	118827560	A	G	0.000115013	Igf1
rs17661757	6	0	122631837	G	A	0.000115018	Igf1
rs113490745	9	0	23241276	T	C	0.000115019	Igf1
Affx-31183095	7	0	99359829	A	G	0.000115089	Igf1
rs113231426	9	0	119803770	G	A	0.000115086	Igf1
rs61747393	19	0	56011573	T	C	0.000115083	Igf1
rs114682841	2	0	236820468	A	G	0.000115082	Igf1
rs2973558	5	0	73163965	A	C	0.000115081	Igf1
rs114310352	6	0	33943782	A	G	0.000115074	Igf1
rs117009629	10	0	64014087	T	C	0.000115063	Igf1
rs79692178	6	0	160841425	C	T	0.000114892	Igf1
rs12127950	1	0	93142561	A	G	0.00011506	Igf1
rs78345968	15	0	98007105	T	C	0.000115046	Igf1
Affx-80253490	16	0	28889978	T	C	0.000115042	Igf1
rs12507197	4	0	38663660	C	T	0.00011504	Igf1
rs398778	3	0	172331531	C	A	0.000115028	Igf1
rs78871158	12	0	102654076	T	G	0.000115024	Igf1
rs1119102	16	0	51413452	G	A	0.000115022	Igf1
rs7185203	16	0	81639190	T	C	0.00011502	Igf1
rs138973	22	0	43593132	C	G	0.000115051	Igf1
rs73704578	8	0	112581899	A	C	0.00011489	Igf1
rs73484569	9	0	33133191	A	G	0.000114887	Igf1
rs35898852	5	0	82759792	T	C	0.000114885	Igf1
rs75286265	2	0	70313548	A	G	0.000114786	Igf1
rs116648448	3	0	169193383	T	C	0.000114782	Igf1
rs78436352	3	0	3608721	G	C	0.000114773	Igf1
rs115196223	2	0	64609175	T	G	0.000114763	Igf1
rs56125418	20	0	20364427	G	A	0.000114757	Igf1
rs11711826	3	0	43036850	C	A	0.000114753	Igf1
rs17577580	14	0	101189205	T	C	0.000114753	Igf1
rs117887580	20	0	20306364	A	G	0.000114792	Igf1
rs75552415	6	0	35695193	A	G	0.000114729	Igf1
rs61754769	14	0	75515125	C	T	0.000114719	Igf1
rs12091713	1	0	193914818	C	T	0.000114713	Igf1
rs201778236	4	0	169377257	A	G	0.000114695	Igf1
rs17689719	17	0	67705884	T	C	0.000114682	Igf1
rs10408374	19	0	7127294	T	C	0.000114677	Igf1
rs13082052	3	0	4716672	C	T	0.000114675	Igf1
rs114261144	2	0	115346447	T	C	0.000114667	Igf1
rs201855315	19	0	10369389	C	T	0.000114728	Igf1
rs74617438	9	0	111983594	A	G	0.000116006	Igf1
rs34568368	15	0	66953815	A	G	0.000114794	Igf1
rs1125538	3	0	155204992	C	T	0.000114804	Igf1
rs9380389	6	0	33903076	G	A	0.000114879	Igf1
rs75830612	9	0	123627662	C	T	0.000114873	Igf1
rs1056092	6	0	44266708	C	T	0.000114859	Igf1
rs12449769	17	0	11868362	G	A	0.000114849	Igf1
rs478222	2	0	25301755	T	A	0.000114845	Igf1
rs115999248	3	0	186890189	T	C	0.000114842	Igf1
rs34120897	16	0	89795813	C	A	0.000114842	Igf1
rs3211908	7	0	80293916	T	C	0.000114797	Igf1
rs6442373	3	0	13387189	C	T	0.000114835	Igf1
rs41270488	6	0	32407906	C	T	0.000114825	Igf1
rs12717010	16	0	28957170	A	G	0.00011482	Igf1
rs17569783	5	0	171319929	C	T	0.000114817	Igf1
rs72705330	9	0	7140028	C	T	0.000114816	Igf1
rs113013741	6	0	130777635	G	C	0.00011481	Igf1
rs61753149	17	0	15950400	T	C	0.00011481	Igf1
rs11711389	3	0	42416865	T	C	0.000114808	Igf1
rs72644709	8	0	38116678	G	A	0.000114828	Igf1
rs117905578	9	0	14686571	A	G	0.000144843	Igf1
rs35372803	4	0	39448586	T	C	0.000116009	Igf1
rs118022736	7	0	77165553	C	T	0.000116019	Igf1
rs6719667	2	0	215343452	G	T	0.000117339	Igf1
rs10225275	7	0	31035761	A	G	0.000117338	Igf1
rs10280709	7	0	117613109	T	C	0.000117314	Igf1
rs78103409	5	0	109333790	A	C	0.000117313	Igf1
rs35134113	16	0	88362812	T	C	0.000117277	Igf1
rs114019526	4	0	46443175	C	T	0.000117276	Igf1
rs34802234	4	0	173843674	C	A	0.000117273	Igf1
rs116775899	5	0	76143246	G	C	0.000117271	Igf1
rs6437758	3	0	107663835	T	G	0.000117269	Igf1
rs10998867	10	0	71338247	G	A	0.000117262	Igf1
rs61981895	14	0	26083999	G	A	0.00011726	Igf1
rs12371964	12	0	117127480	A	G	0.000117251	Igf1
rs73120407	20	0	20320507	A	C	0.000117248	Igf1
rs75114570	6	0	12016836	A	G	0.000117248	Igf1
rs72796360	5	0	111517309	A	G	0.00011724	Igf1
rs1229985	4	0	100232878	G	A	0.000117344	Igf1
rs17129117	14	0	94075191	T	C	0.000117359	Igf1
rs73212407	12	0	115460631	T	C	0.000117367	Igf1
rs1345791	5	0	58454130	T	C	0.000117368	Igf1
rs13410789	2	0	83227896	G	A	0.000117498	Igf1
rs73225960	4	0	12444325	C	T	0.000117485	Igf1
rs117655316	22	0	38932631	C	T	0.000117483	Igf1
rs75855444	8	0	22827976	A	G	0.000117469	Igf1
rs141453341	6	0	149944336	G	C	0.000117463	Igf1
rs75513936	6	0	22469034	A	G	0.00011746	Igf1
rs76842834	17	0	34883848	T	C	0.000117455	Igf1
rs16982193	20	0	57230638	G	A	0.000117239	Igf1
rs75410373	11	0	13319793	C	G	0.000117448	Igf1
rs117939775	12	0	95924641	A	G	0.000117415	Igf1
rs117373773	11	0	103698222	T	C	0.000117408	Igf1
rs13209686	6	0	160595233	C	T	0.0001174	Igf1
rs9351131	6	0	88539032	T	G	0.000117386	Igf1
rs537581	6	0	25886497	C	A	0.000117379	Igf1
rs1434006	3	0	30293504	T	C	0.000117377	Igf1
rs117595525	10	0	64339405	C	T	0.000117373	Igf1
rs12423410	12	0	77421087	T	C	0.000117443	Igf1
rs1133043	7	0	1133305	C	G	0.000117512	Igf1
Affx-21843977	3	0	186006566	T	C	0.000117232	Igf1
rs72831114	16	0	81725620	A	G	0.000117214	Igf1
rs117456976	13	0	107443125	T	C	0.000117062	Igf1
rs73036916	12	0	8904494	G	A	0.000117061	Igf1
rs17375550	12	0	20417147	C	T	0.000117058	Igf1
rs10185592	2	0	206694181	C	A	0.00011705	Igf1
rs17553695	3	0	29932963	G	C	0.000117049	Igf1
rs35430120	18	0	43865787	A	C	0.000117049	Igf1
rs116522907	6	0	20226098	C	G	0.000117048	Igf1
rs11741223	5	0	159368440	C	T	0.000117043	Igf1
rs4750112	10	0	11828686	A	G	0.000117042	Igf1
rs13096262	3	0	187896912	G	A	0.000117037	Igf1
rs34321474	4	0	186834068	T	C	0.000117023	Igf1
rs621363	11	0	35507700	G	A	0.000117011	Igf1
rs873019	12	0	126933024	A	G	0.000117005	Igf1
rs12220441	10	0	71349850	C	A	0.000116991	Igf1
rs1903216	3	0	187629503	A	G	0.000116989	Igf1
rs11718867	3	0	179175244	G	T	0.000117076	Igf1
rs13061234	3	0	116997435	C	T	0.000117078	Igf1
rs72889002	6	0	77163697	G	T	0.000117115	Igf1
rs4946925	6	0	108853606	C	T	0.000117121	Igf1
rs28588718	4	0	146790821	T	C	0.000117209	Igf1
rs117920459	7	0	77196134	T	G	0.000117201	Igf1
rs28584853	16	0	88573472	T	C	0.0001172	Igf1
rs76721165	4	0	135408082	C	T	0.0001172	Igf1
rs1500716	3	0	193621071	A	G	0.000117199	Igf1
Affx-23234611	4	0	118479521	T	C	0.000117189	Igf1
rs78143327	12	0	119956881	G	A	0.000117186	Igf1
rs118185626	12	0	111644587	G	A	0.000117224	Igf1
rs79335261	12	0	56497641	T	G	0.000117177	Igf1
rs1665587	10	0	71227886	T	C	0.000117163	Igf1
rs8096082	18	0	41098256	C	T	0.00011716	Igf1
rs77321447	18	0	22779130	T	C	0.000117159	Igf1
rs13148119	4	0	156336325	C	T	0.000117155	Igf1
rs639938	11	0	66460527	T	C	0.000117151	Igf1
rs56037754	5	0	65338746	T	C	0.000117136	Igf1
rs12629581	3	0	88171228	C	A	0.000117133	Igf1
rs2285604	19	0	57874954	C	G	0.000117174	Igf1
rs76668221	10	0	94926192	T	C	0.000116988	Igf1
rs73223589	12	0	124848852	T	G	0.000117513	Igf1
rs3781196	10	0	90042154	T	G	0.000117524	Igf1
rs17584607	1	0	220771657	T	C	0.000117846	Igf1
rs75859617	11	0	44939003	C	T	0.000117839	Igf1
rs11038191	11	0	44921454	A	G	0.000117837	Igf1
Affx-32837790	8	0	95272605	C	G	0.000117834	Igf1
rs115552132	17	0	38132169	C	T	0.000117824	Igf1
rs77155558	1	0	77318003	A	G	0.000117823	Igf1
rs142153692	21	0	35742817	A	G	0.000117816	Igf1
rs7131889	12	0	12460071	A	G	0.000117814	Igf1
rs34537247	1	0	109542410	C	T	0.000117813	Igf1
rs9541042	13	0	67829885	A	C	0.000117792	Igf1
rs1765854	13	0	34916440	A	G	0.00011779	Igf1
rs72920116	2	0	199293849	C	T	0.000117789	Igf1
rs4708197	6	0	69320537	G	A	0.000117776	Igf1
rs4652380	1	0	179396444	T	G	0.000117769	Igf1
rs5994434	22	0	32229649	A	G	0.000117764	Igf1
rs198811	6	0	26128446	C	T	0.000117852	Igf1
rs6500487	16	0	88727733	C	T	0.000117852	Igf1
rs13282855	8	0	71391251	T	C	0.000117859	Igf1
rs114272226	5	0	121955719	G	A	0.000117861	Igf1
rs74917145	4	0	5339258	A	C	0.000117981	Igf1
rs893817	15	0	74229065	G	A	0.00011796	Igf1
rs6504246	17	0	62662507	G	A	0.000117957	Igf1
rs11045063	12	0	20287145	T	C	0.000117954	Igf1
rs4345166	4	0	23943593	C	T	0.000117937	Igf1
rs680617	5	0	115979183	G	A	0.000117935	Igf1
rs74419510	5	0	143982465	T	G	0.000117935	Igf1
rs11900363	2	0	241775066	C	T	0.000117761	Igf1
rs12535470	7	0	150529416	G	A	0.000117922	Igf1
rs75425310	12	0	115531904	T	C	0.000117918	Igf1
rs3784199	14	0	32947512	C	T	0.000117907	Igf1
rs78287535	13	0	114605802	T	G	0.000117905	Igf1
rs72708599	14	0	93836269	A	G	0.000117902	Igf1
rs147837646	9	0	136338603	A	G	0.000117899	Igf1
rs117491994	11	0	128485590	T	C	0.000117884	Igf1
rs150241223	17	0	169267	T	C	0.000117862	Igf1
rs28542428	18	0	69357910	T	G	0.00011792	Igf1
rs4891852	18	0	68066389	G	A	0.000117517	Igf1
rs74789248	7	0	46394392	G	A	0.000117759	Igf1
Affx-12557040	16	0	24202451	A	C	0.000117741	Igf1
rs117045835	12	0	89931103	G	A	0.000117602	Igf1
rs7904257	10	0	5880488	T	G	0.000117598	Igf1
rs4773108	13	0	110669498	T	C	0.000117596	Igf1
rs141706996	6	0	7240793	T	C	0.000117589	Igf1
rs201296616	17	0	74735034	A	G	0.000117589	Igf1
rs2053858	3	0	29931832	T	G	0.000117585	Igf1
rs144129725	19	0	6734292	C	T	0.000117579	Igf1
rs1159743	13	0	74005367	C	T	0.000117575	Igf1
rs2272046	12	0	66224461	C	A	0.000117563	Igf1
rs72731224	9	0	34122886	T	C	0.000117563	Igf1
rs117260408	15	0	94046663	T	C	0.000117559	Igf1
rs142993601	6	0	35108989	T	TC	0.000117557	Igf1
rs74615981	13	0	107646709	C	A	0.000117549	Igf1
rs2888124	12	0	97682011	G	A	0.00011754	Igf1
rs12915458	15	0	91694413	C	T	0.000117538	Igf1
rs4689436	4	0	6412341	A	G	0.000117606	Igf1
rs1965193	12	0	32128219	T	C	0.000117609	Igf1
rs2527894	7	0	99538841	A	G	0.000117626	Igf1
rs36121770	16	0	69164632	G	T	0.000117627	Igf1
rs16540	17	0	37364993	A	G	0.000117741	Igf1
rs2894342	6	0	33774394	A	C	0.000117733	Igf1
rs113210207	7	0	1632376	A	G	0.000117727	Igf1
rs2000347	14	0	57554220	C	T	0.000117721	Igf1
rs115640879	2	0	28268742	T	C	0.000117719	Igf1
rs13147946	4	0	105918000	C	A	0.000117707	Igf1
rs116580088	3	0	88023529	C	T	0.000117705	Igf1
rs1488058	12	0	27009962	C	G	0.000117745	Igf1
rs118142913	13	0	107506688	A	G	0.000117701	Igf1
rs10859563	12	0	94120339	G	C	0.000117692	Igf1
rs78887304	1	0	243719946	C	T	0.000117686	Igf1
rs79304560	16	0	24603166	G	T	0.000117671	Igf1
rs17357035	8	0	35604169	G	A	0.000117665	Igf1
rs907163	2	0	9239563	T	C	0.000117662	Igf1
rs139893518	1	0	156256257	A	G	0.000117636	Igf1
rs858296	7	0	23245548	T	C	0.000117635	Igf1
rs17750574	15	0	88404047	T	C	0.000117695	Igf1
rs77849849	13	0	111934714	C	T	0.000116988	Igf1
rs6598531	15	0	99130113	G	T	0.000116975	Igf1
Affx-80276637	7	0	129944337	A	ACATTGCCG	0.000116961	Igf1
rs1353177	12	0	82861540	T	G	0.00011635	Igf1
rs145346169	6	0	26637796	A	C	0.000116347	Igf1
Affx-52364227	3	0	135863871	C	CTTTGT	0.000116345	Igf1
rs6002301	22	0	41655340	A	G	0.00011633	Igf1
rs4766567	12	0	111707556	A	G	0.000116329	Igf1
rs258819	5	0	142593652	C	T	0.000116329	Igf1
rs34436758	12	0	123946841	A	G	0.000116325	Igf1
rs77828166	15	0	88045276	A	G	0.000116322	Igf1
rs16897782	6	0	165798851	C	T	0.000116321	Igf1
rs3750266	8	0	70744812	A	G	0.000116317	Igf1
rs76747388	1	0	91564498	A	C	0.000116316	Igf1
rs115238295	2	0	42073356	C	T	0.00011631	Igf1
rs704017	10	0	80819132	A	G	0.000116287	Igf1
rs13008483	2	0	59434775	T	C	0.000116269	Igf1
rs568131	6	0	52776406	T	C	0.000116256	Igf1
rs117471111	19	0	48399316	C	T	0.000116352	Igf1
rs11766331	7	0	2930621	T	C	0.000116362	Igf1
rs7194122	16	0	87991636	T	G	0.000116378	Igf1
rs6089763	20	0	62308354	T	C	0.000116379	Igf1
rs182305760	16	0	1840983	T	C	0.000116474	Igf1
rs74750372	12	0	38999452	A	G	0.000116471	Igf1
rs184145542	12	0	30789749	T	C	0.00011646	Igf1
rs72670693	13	0	114519418	A	C	0.00011646	Igf1
rs78366197	5	0	56261196	A	C	0.000116459	Igf1
rs117359155	11	0	120326714	G	A	0.000116455	Igf1
rs12327532	18	0	56744666	G	T	0.000116452	Igf1
rs6468911	8	0	105259349	T	C	0.000116242	Igf1
rs6081901	20	0	20144772	G	A	0.000116441	Igf1
rs6831675	4	0	7279707	C	T	0.000116427	Igf1
rs75452682	7	0	46239501	G	A	0.000116411	Igf1
rs10019070	4	0	46627357	A	G	0.000116406	Igf1
rs10941491	5	0	40081912	T	C	0.000116405	Igf1
rs35983068	11	0	30215430	C	T	0.000116394	Igf1
rs850560	7	0	145391792	T	C	0.000116389	Igf1
rs6461479	7	0	20135214	G	C	0.000116386	Igf1
rs2862798	7	0	64150010	T	C	0.000116434	Igf1
rs57653353	7	0	55699873	T	C	0.000116489	Igf1
rs150071842	10	0	102740026	T	C	0.000116237	Igf1
rs7565111	2	0	39117117	G	A	0.000116229	Igf1
rs12967480	18	0	900440	T	C	0.000116093	Igf1
rs28550586	15	0	46966791	A	G	0.000116093	Igf1
rs75755292	5	0	168192822	C	T	0.000116085	Igf1
rs115854517	6	0	154428881	G	A	0.000116081	Igf1
rs2055310	3	0	23552592	A	G	0.000116067	Igf1
rs805258	6	0	31633552	T	C	0.000116066	Igf1
rs9927475	16	0	88232337	A	G	0.000116061	Igf1
rs114111948	1	0	165305059	A	G	0.000116056	Igf1
rs62397741	6	0	18373559	C	A	0.000116055	Igf1
rs11690464	2	0	217938434	A	G	0.000116049	Igf1
rs6903716	6	0	21956404	G	A	0.000116047	Igf1
rs632216	8	0	102617790	T	G	0.000116044	Igf1
rs73226642	3	0	141436206	C	T	0.000116029	Igf1
rs4769586	13	0	28550668	A	G	0.000116024	Igf1
rs76185923	19	0	7076791	T	C	0.00011602	Igf1
rs34996640	7	0	27338539	T	TC	0.000116093	Igf1
rs73228380	12	0	98219146	G	A	0.000116097	Igf1
rs2187490	11	0	118713180	G	T	0.0001161	Igf1
rs142021145	5	0	71756519	A	C	0.000116115	Igf1
rs7212938	17	0	38122680	G	T	0.000116223	Igf1
rs7942971	11	0	85964627	T	C	0.000116222	Igf1
rs74451534	5	0	109500784	C	T	0.000116211	Igf1
rs34417623	9	0	78638797	T	C	0.000116209	Igf1
rs4441632	3	0	141592658	T	C	0.000116209	Igf1
rs16863057	3	0	187883273	G	A	0.000116208	Igf1
rs1417437	1	0	70154441	T	C	0.000116203	Igf1
rs16941962	18	0	1714660	G	A	0.00011623	Igf1
rs1398680	3	0	23071749	C	T	0.000116182	Igf1
rs151228365	2	0	26950674	A	C	0.000116162	Igf1
rs114546810	5	0	42373980	A	G	0.000116138	Igf1
rs116146053	8	0	82796164	G	A	0.000116137	Igf1
rs11026065	11	0	21417889	T	C	0.000116136	Igf1
rs2292334	6	0	160858188	A	G	0.00011613	Igf1
rs34160219	3	0	112866704	G	C	0.000116125	Igf1
rs10184250	2	0	66803893	C	T	0.000116116	Igf1
rs2175835	8	0	29275779	C	T	0.000116175	Igf1
rs17568223	5	0	171095720	A	G	0.00011649	Igf1
rs115849380	1	0	26905316	A	G	0.000116496	Igf1
rs10963105	9	0	17451460	T	G	0.000116499	Igf1
rs117444336	14	0	60642344	A	G	0.00011682	Igf1
rs618741	5	0	88064012	C	T	0.000116815	Igf1
rs17432448	7	0	18548419	G	A	0.000116814	Igf1
rs75165525	6	0	166183108	C	T	0.000116808	Igf1
rs79785827	6	0	109202532	T	C	0.000116805	Igf1
rs7459239	7	0	127745	C	T	0.000116804	Igf1
rs118131646	8	0	66762938	C	T	0.000116793	Igf1
rs143406098	14	0	81046810	AACGAGTT	A	0.000116781	Igf1
rs72759312	5	0	53077300	A	G	0.00011678	Igf1
rs2165659	1	0	222303147	C	T	0.00011678	Igf1
rs75446492	6	0	7146107	G	A	0.000116778	Igf1
rs17325428	19	0	34226945	G	A	0.000116772	Igf1
rs34110351	10	0	50341954	G	A	0.000116767	Igf1
rs113510418	4	0	41943557	A	G	0.000116764	Igf1
rs34774751	2	0	88349287	T	C	0.00011676	Igf1
rs732716	19	0	4366219	G	A	0.000116826	Igf1
rs76897351	2	0	225452257	A	G	0.000116828	Igf1
rs72622611	2	0	71330011	G	A	0.000116841	Igf1
rs73096833	7	0	46927917	A	G	0.000116843	Igf1
rs7739988	6	0	96501807	A	G	0.000116942	Igf1
rs115724444	4	0	19048146	T	C	0.000116939	Igf1
rs12419635	11	0	60565921	T	C	0.000116932	Igf1
rs117694762	15	0	58253310	C	G	0.000116929	Igf1
rs76902747	8	0	64767707	A	G	0.000116924	Igf1
rs79350244	17	0	7734114	C	A	0.000116921	Igf1
rs56195113	16	0	17367077	T	C	0.000116918	Igf1
rs76647252	1	0	156407552	T	G	0.000116759	Igf1
rs9518188	13	0	101524245	T	C	0.000116917	Igf1
rs9325978	1	0	150804484	C	G	0.0001169	Igf1
rs75807453	7	0	131246646	A	G	0.0001169	Igf1
rs6467778	7	0	138178222	A	G	0.000116899	Igf1
rs9639924	7	0	45680258	T	G	0.000116874	Igf1
rs9469638	6	0	33902823	C	T	0.00011686	Igf1
rs8027928	15	0	97084342	C	A	0.000116859	Igf1
rs4724514	7	0	46916134	A	G	0.000116859	Igf1
rs3218772	19	0	50902196	T	C	0.000116901	Igf1
rs7129281	11	0	19265226	T	C	0.000116739	Igf1
rs116426873	3	0	11681073	A	G	0.000116738	Igf1
rs72979032	19	0	5669472	T	C	0.000116727	Igf1
rs4471056	8	0	144647964	T	G	0.000116607	Igf1
rs61995873	11	0	100863319	C	A	0.000116604	Igf1
rs2815115	6	0	39187168	C	T	0.000116604	Igf1
rs7202471	16	0	5405424	G	A	0.000116601	Igf1
rs143395475	6	0	90406194	C	T	0.0001166	Igf1
rs145163396	11	0	117299550	C	A	0.000116596	Igf1
rs114733295	6	0	56188812	T	G	0.000116574	Igf1
rs80118419	8	0	52951693	T	C	0.000116621	Igf1
rs2120315	18	0	42503284	G	A	0.000116565	Igf1
rs2281547	2	0	31598823	C	T	0.000116558	Igf1
rs3930154	3	0	112991196	C	G	0.00011654	Igf1
rs112727859	22	0	43586327	A	G	0.000116532	Igf1
rs12934446	16	0	82894518	T	C	0.000116524	Igf1
rs11599690	10	0	32218599	C	T	0.000116524	Igf1
rs928950	12	0	11908980	G	A	0.000116515	Igf1
rs7950411	11	0	114867897	G	A	0.000116504	Igf1
rs76551925	3	0	170767825	C	G	0.000116564	Igf1
rs72641982	8	0	37714365	C	A	0.000116017	Igf1
rs28695318	15	0	97026432	A	G	0.000116624	Igf1
rs10936847	3	0	175070188	G	A	0.000116639	Igf1
rs10096896	8	0	81337595	A	C	0.000116711	Igf1
rs73219909	7	0	92938116	G	A	0.000116707	Igf1
rs116972649	12	0	63588558	A	C	0.000116698	Igf1
rs12146291	10	0	188805	G	A	0.000116696	Igf1
rs78537446	3	0	157218771	A	G	0.000116694	Igf1
rs118002478	12	0	39836047	C	A	0.000116691	Igf1
rs4529695	1	0	91686446	A	G	0.000116689	Igf1
rs10454701	16	0	19154690	G	A	0.000116635	Igf1
rs62149373	2	0	40614268	C	G	0.000116687	Igf1
rs658959	4	0	20248023	A	G	0.000116675	Igf1
rs117736128	10	0	129747411	T	C	0.00011667	Igf1
rs117408366	8	0	28926559	A	G	0.000116668	Igf1
rs35221427	11	0	78742884	C	T	0.000116667	Igf1
rs17098509	5	0	141804052	T	C	0.000116667	Igf1
rs9540954	13	0	67527387	T	C	0.000116666	Igf1
rs78004690	14	0	61308592	C	T	0.000116655	Igf1
rs1325518	1	0	68040881	G	A	0.000116684	Igf1
rs138130730	17	0	61611262	A	G	0.000144865	Igf1
rs8050728	16	0	5931210	C	T	0.000121915	Igf1
rs8023847	15	0	89972437	C	G	0.000144892	Igf1
rs8107416	19	0	39237950	A	C	0.000230665	Igf1
rs138546816	1	0	176563779	A	G	0.000230652	Igf1
rs1361024	6	0	152070928	A	G	0.000230643	Igf1
rs79645834	12	0	56528164	A	G	0.000230632	Igf1
rs72992520	19	0	7661890	C	G	0.000230577	Igf1
rs34665613	7	0	133726814	C	CA	0.00023048	Igf1
rs17836172	14	0	80001487	A	G	0.000230433	Igf1
rs12102714	16	0	12563922	C	T	0.000230112	Igf1
rs17777180	16	0	81531257	T	C	0.000230092	Igf1
rs2199161	5	0	71410356	G	C	0.000230045	Igf1
rs13123782	4	0	39377405	A	C	0.000230039	Igf1
rs10844078	12	0	32127711	C	T	0.000230035	Igf1
rs1742409	16	0	1855431	C	A	0.000229925	Igf1
rs1340984	1	0	231860379	T	C	0.000229913	Igf1
rs753266	12	0	77426776	A	G	0.000229902	Igf1
rs77147927	12	0	32076541	A	G	0.000230677	Igf1
rs460568	6	0	33232025	T	C	0.000230848	Igf1
rs182344736	18	0	658147	A	C	0.000230891	Igf1
rs117959692	11	0	61420806	C	T	0.000230941	Igf1
rs9873046	3	0	191851051	T	C	0.000232139	Igf1
rs28508084	15	0	98536642	G	A	0.000232096	Igf1
rs17570613	6	0	117704273	C	T	0.000232025	Igf1
rs139085675	11	0	43687399	G	A	0.00023201	Igf1
rs7299882	12	0	105708341	T	C	0.000231897	Igf1
rs7324049	13	0	110383549	T	C	0.000231866	Igf1
rs4143844	15	0	62312840	C	A	0.000231848	Igf1
rs75358515	9	0	5265826	G	A	0.000229893	Igf1
rs8057189	16	0	69525697	C	T	0.000231568	Igf1
rs12124789	1	0	91564223	G	A	0.000231431	Igf1
rs8110105	19	0	10358460	T	C	0.000231408	Igf1
rs11074771	16	0	10452072	C	G	0.000231336	Igf1
rs7948398	11	0	48205378	G	A	0.000231324	Igf1
rs11766402	7	0	130552007	C	A	0.000231318	Igf1
rs9340789	6	0	152143888	C	G	0.000231305	Igf1
rs1433105	19	0	57461103	G	A	0.000231263	Igf1
rs17724470	11	0	45634912	G	A	0.000231531	Igf1
rs3115894	8	0	101726477	T	C	0.000232146	Igf1
rs9520283	13	0	107706240	C	T	0.000229772	Igf1
rs73158558	7	0	145428292	G	A	0.000229665	Igf1
rs59259322	12	0	115086182	A	G	0.00022834	Igf1
rs9321950	6	0	144257270	C	T	0.000228139	Igf1
rs3114856	16	0	89329223	A	G	0.000228112	Igf1
rs61743493	15	0	99511732	G	A	0.000228109	Igf1
rs28370798	12	0	40344206	T	G	0.000228033	Igf1
rs62426321	6	0	127130902	T	C	0.000228003	Igf1
rs17111157	14	0	26845653	T	C	0.000227966	Igf1
rs78805169	1	0	221171409	G	T	0.000227912	Igf1
rs78248443	1	0	65155172	T	C	0.000227865	Igf1
rs78035169	7	0	46563357	T	C	0.000227782	Igf1
rs79010101	17	0	38617958	T	C	0.000227769	Igf1
rs34049928	16	0	29983015	G	C	0.000227676	Igf1
Affx-11961370	15	0	74328141	T	G	0.000227605	Igf1
rs35932591	2	0	121310704	T	C	0.000227559	Igf1
rs2239175	12	0	12042459	G	T	0.000227546	Igf1
rs1246936	6	0	4961165	A	G	0.00022837	Igf1
rs4506565	10	0	114756041	T	A	0.00022845	Igf1
rs4902647	14	0	69254191	T	C	0.000228508	Igf1
rs1968866	17	0	40566240	C	T	0.000228553	Igf1
rs12581110	12	0	31964301	C	A	0.000229637	Igf1
rs6480781	10	0	77140707	G	T	0.000229632	Igf1
rs117912278	11	0	43578626	C	T	0.000229624	Igf1
rs11974915	7	0	130567127	T	C	0.000229593	Igf1
rs3811951	5	0	95762477	G	A	0.000229416	Igf1
rs77350975	10	0	32227713	G	A	0.00022932	Igf1
rs526246	12	0	24480972	C	T	0.000228998	Igf1
rs116035771	2	0	26179446	A	G	0.000229723	Igf1
rs887944	2	0	49233510	T	C	0.000228992	Igf1
rs72836640	17	0	38373146	C	T	0.000228894	Igf1
rs116906924	16	0	81708687	T	C	0.000228795	Igf1
rs61731529	7	0	6731866	G	A	0.000228789	Igf1
rs16959000	17	0	64240013	G	T	0.00022863	Igf1
rs6500603	16	0	4497537	G	C	0.000228593	Igf1
rs118082575	17	0	5230747	C	T	0.000228576	Igf1
rs843777	19	0	41056792	A	G	0.000228556	Igf1
rs4661718	1	0	16505908	C	T	0.000228938	Igf1
rs13179374	5	0	107053676	G	C	0.000227536	Igf1
rs4877110	9	0	92244407	G	A	0.000232217	Igf1
rs62116348	19	0	16347113	C	T	0.000232332	Igf1
rs62026164	15	0	98583023	A	G	0.000235814	Igf1
rs12966547	18	0	52752017	A	G	0.000235809	Igf1
rs12343780	9	0	4224823	C	A	0.000235794	Igf1
rs1673607	3	0	138289221	C	T	0.000235725	Igf1
rs11993108	8	0	116980396	T	C	0.000235717	Igf1
rs8016334	14	0	69841408	C	T	0.000235678	Igf1
rs72827660	5	0	168242758	T	C	0.000235676	Igf1
rs10472110	5	0	58883802	C	G	0.000235618	Igf1
rs2735842	7	0	128846469	A	G	0.000235591	Igf1
rs73315968	7	0	44232654	T	C	0.000235466	Igf1
rs17003018	4	0	79094936	A	C	0.000235376	Igf1
rs11712639	3	0	138973582	C	T	0.000235307	Igf1
rs80208847	3	0	172241243	C	T	0.000235304	Igf1
rs10889719	1	0	68321437	A	G	0.000235291	Igf1
rs12597024	16	0	88551153	C	T	0.000235202	Igf1
rs791185	6	0	160611256	G	C	0.000235969	Igf1
rs34452566	11	0	27793470	T	G	0.000236082	Igf1
rs1526663	8	0	77201338	G	A	0.000236083	Igf1
rs62427035	6	0	126622945	A	G	0.000236123	Igf1
rs4672886	2	0	219185545	A	G	0.000237637	Igf1
rs12305038	12	0	20522252	A	G	0.000237635	Igf1
rs10178858	2	0	178658045	T	C	0.0002376	Igf1
rs141706016	19	0	46332369	T	C	0.000237552	Igf1
rs9543466	13	0	74392113	G	A	0.000237487	Igf1
rs2314338	17	0	38344485	C	T	0.000237486	Igf1
rs42041	7	0	92246744	G	C	0.000237245	Igf1
rs294387	11	0	30682606	T	C	0.000235144	Igf1
rs11788077	9	0	86700760	G	A	0.000237026	Igf1
rs75747475	12	0	96506861	A	G	0.000237016	Igf1
rs117104310	7	0	2755641	G	C	0.000236871	Igf1
rs79319838	4	0	90066671	C	G	0.000236847	Igf1
rs45446698	7	0	99332948	G	T	0.000236568	Igf1
rs11668189	19	0	54754103	A	C	0.000236559	Igf1
rs35941271	17	0	42436220	A	G	0.0002365	Igf1
rs72823886	17	0	36766705	G	A	0.00023633	Igf1
rs11044926	12	0	20046132	G	A	0.000237022	Igf1
rs4784640	16	0	51774310	A	C	0.000232311	Igf1
rs10757406	9	0	23270464	C	T	0.000235066	Igf1
rs4678144	3	0	124404399	G	A	0.000235043	Igf1
rs73093022	12	0	52320749	A	G	0.000233498	Igf1
rs16898574	8	0	124579494	A	G	0.000233494	Igf1
rs66516543	3	0	124285647	G	A	0.000233414	Igf1
rs80060024	6	0	161732489	T	C	0.000233337	Igf1
rs73455394	6	0	45549899	T	C	0.000233319	Igf1
rs1366594	5	0	88376061	C	A	0.00023326	Igf1
rs12619729	2	0	231047231	A	G	0.000233189	Igf1
Affx-5275325	11	0	48266736	G	C	0.000233145	Igf1
rs640466	19	0	34670725	C	T	0.000233057	Igf1
rs357564	9	0	98209594	A	G	0.000232927	Igf1
rs11687642	2	0	27016259	G	A	0.000232823	Igf1
rs7067634	10	0	8557228	G	A	0.000232695	Igf1
rs1335579	20	0	62691313	A	G	0.000232687	Igf1
rs7799136	7	0	138276634	T	C	0.000232498	Igf1
rs415945	19	0	3053326	G	T	0.000232474	Igf1
rs7782175	7	0	133827457	T	C	0.000233606	Igf1
rs854798	17	0	18073316	C	T	0.000233666	Igf1
rs4567438	11	0	28380051	G	A	0.000233763	Igf1
rs61965989	13	0	103351676	C	T	0.000233791	Igf1
rs2274089	6	0	25488583	T	C	0.000234945	Igf1
rs76796524	8	0	116535911	T	C	0.000234871	Igf1
rs116473413	4	0	89928962	C	A	0.000234844	Igf1
rs74965044	7	0	156967602	G	T	0.000234789	Igf1
rs80326875	6	0	108980612	A	G	0.000234721	Igf1
rs1035896	5	0	102690633	C	A	0.00023461	Igf1
rs2712353	3	0	113495648	T	C	0.000234504	Igf1
rs112906365	1	0	176727188	G	A	0.000235056	Igf1
rs113308337	3	0	1903168	A	G	0.000234436	Igf1
rs4687612	3	0	52367932	G	A	0.000234125	Igf1
rs74516857	7	0	45907939	A	G	0.000234116	Igf1
rs1061303	7	0	38763891	G	A	0.000234056	Igf1
rs73132862	7	0	55983468	A	G	0.000233961	Igf1
rs62456356	7	0	46043730	T	C	0.000233939	Igf1
rs34731121	11	0	25665264	C	T	0.000233911	Igf1
rs8108738	19	0	18255359	G	A	0.000233845	Igf1
rs10761375	9	0	97853011	C	T	0.000234216	Igf1
rs7359670	17	0	1880562	G	A	0.000237668	Igf1
rs35778446	15	0	79190243	T	C	0.00022735	Igf1
rs17041330	4	0	110988287	C	T	0.000227243	Igf1
rs4782865	16	0	83983071	C	T	0.000221881	Igf1
rs262566	19	0	4936950	G	A	0.000221624	Igf1
rs113026193	6	0	127118634	A	G	0.000221602	Igf1
rs77522145	6	0	47331170	T	C	0.000221586	Igf1
rs113142446	10	0	70319610	T	C	0.00022158	Igf1
rs73045269	19	0	41825191	T	C	0.000221484	Igf1
rs7999846	13	0	27757375	T	C	0.000221475	Igf1
rs16906555	9	0	22797836	C	A	0.000221433	Igf1
rs34654580	5	0	112357402	A	AG	0.000221388	Igf1
rs80190034	6	0	139166277	T	C	0.000221372	Igf1
rs62065775	17	0	43060255	T	C	0.00022137	Igf1
rs75097049	17	0	37388567	T	C	0.00022135	Igf1
rs1374318	2	0	174865256	G	A	0.000221276	Igf1
rs28756992	14	0	75513826	C	T	0.000221196	Igf1
rs1807864	4	0	20151904	C	A	0.000221163	Igf1
rs75315310	1	0	235117579	T	C	0.000221938	Igf1
rs114553462	3	0	138841404	T	C	0.000221999	Igf1
rs7553758	1	0	208298569	A	G	0.00022222	Igf1
rs10225528	7	0	114107594	C	G	0.000222237	Igf1
rs2229742	21	0	16339172	C	G	0.000223069	Igf1
rs2110975	2	0	66788772	A	G	0.000223055	Igf1
rs78410718	3	0	186129092	C	A	0.000223035	Igf1
rs4678732	3	0	33212485	A	G	0.000222981	Igf1
rs5750671	22	0	39094619	C	A	0.000222875	Igf1
rs72715193	1	0	176507815	A	G	0.000222845	Igf1
rs588701	11	0	94177422	A	G	0.000222803	Igf1
rs7045726	9	0	86774888	T	G	0.000221037	Igf1
rs556339	6	0	25870745	T	C	0.000222793	Igf1
rs77798204	3	0	141149711	T	C	0.000222758	Igf1
rs116980433	8	0	48060560	C	T	0.00022274	Igf1
rs7251067	19	0	18600056	A	G	0.000222559	Igf1
rs6578555	11	0	1626719	T	C	0.000222473	Igf1
rs7978544	12	0	110220752	G	A	0.000222288	Igf1
rs56293839	4	0	146797543	T	C	0.000222287	Igf1
rs73239646	4	0	45613898	A	G	0.000222248	Igf1
rs3136581	3	0	172243161	A	G	0.000222765	Igf1
rs72772239	5	0	79280604	G	A	0.000223141	Igf1
rs13140100	4	0	45030609	G	A	0.000220927	Igf1
rs4326884	12	0	20536371	G	A	0.000220905	Igf1
rs7259041	19	0	18123738	C	T	0.000219908	Igf1
rs77050606	2	0	185842019	T	C	0.000219886	Igf1
rs6035613	20	0	20356386	T	C	0.000219881	Igf1
rs2704590	4	0	89877725	C	T	0.000219858	Igf1
rs7752492	6	0	139528139	C	G	0.000219802	Igf1
rs114585430	1	0	23326567	C	A	0.000219721	Igf1
rs708826	12	0	116253483	A	G	0.000219558	Igf1
rs4507498	5	0	29195987	G	A	0.000219539	Igf1
rs7089935	10	0	5318297	C	T	0.000219495	Igf1
rs117694462	16	0	75468250	T	C	0.000219469	Igf1
rs12437465	15	0	74243246	C	T	0.00021942	Igf1
rs78200588	5	0	142909337	A	G	0.000219269	Igf1
rs79060443	5	0	42975219	A	C	0.000219222	Igf1
rs77171466	19	0	46742525	A	G	0.000219189	Igf1
rs6093412	20	0	39591187	T	G	0.000219148	Igf1
rs11618612	13	0	110362475	T	C	0.000219931	Igf1
rs35802212	9	0	120008018	T	C	0.000220033	Igf1
rs17309930	11	0	27748493	A	C	0.000220068	Igf1
rs146053779	2	0	27745372	T	C	0.000220069	Igf1
rs3888377	19	0	3056213	A	G	0.000220817	Igf1
rs9854148	3	0	23331350	A	G	0.000220765	Igf1
rs114755530	4	0	54907935	C	T	0.000220669	Igf1
rs257960	12	0	97713559	A	G	0.000220655	Igf1
rs61989068	14	0	90904811	A	C	0.000220595	Igf1
rs9904366	17	0	73839326	T	C	0.000220562	Igf1
rs1052161	2	0	73828538	G	A	0.000220561	Igf1
rs10935299	3	0	138843870	A	G	0.00022091	Igf1
rs643434	9	0	136142355	A	G	0.000220554	Igf1
rs969050	5	0	143384166	G	A	0.000220357	Igf1
rs8047869	16	0	24359043	C	T	0.000220344	Igf1
rs116171175	1	0	54345441	A	G	0.000220323	Igf1
rs12810764	12	0	115129176	C	T	0.000220321	Igf1
rs372665	6	0	160744151	G	A	0.000220147	Igf1
rs12764388	10	0	104413385	A	G	0.000220146	Igf1
rs7139085	12	0	26792961	G	T	0.000220121	Igf1
rs10811025	9	0	18757379	A	G	0.000220363	Igf1
rs13184509	5	0	107008378	C	A	0.000227332	Igf1
rs61747226	15	0	98512431	T	C	0.000223175	Igf1
rs77181887	17	0	77808866	T	C	0.000223267	Igf1
rs2800725	6	0	127406841	A	G	0.000225971	Igf1
rs74541405	6	0	127179525	T	C	0.000225962	Igf1
rs17101423	14	0	33984422	G	A	0.000225937	Igf1
rs35113554	15	0	97102152	G	C	0.000225838	Igf1
rs116353248	2	0	26106067	T	C	0.000225787	Igf1
rs10775614	19	0	10867219	G	A	0.000225784	Igf1
rs949839	1	0	221065176	G	A	0.00022574	Igf1
rs13358232	5	0	100656787	C	A	0.000225677	Igf1
rs8061772	16	0	30119525	C	A	0.000225656	Igf1
rs1507746	1	0	162995355	A	G	0.00022556	Igf1
rs117088491	2	0	232326517	G	T	0.000225557	Igf1
rs76442342	17	0	1888836	T	C	0.000225557	Igf1
rs4488775	3	0	98463808	G	A	0.000225535	Igf1
rs2818063	6	0	156576135	C	T	0.000225463	Igf1
rs6939995	6	0	12226277	A	G	0.000225461	Igf1
rs73226258	12	0	121375583	T	C	0.00022608	Igf1
rs4374378	2	0	111970330	T	C	0.0002261	Igf1
rs76990836	20	0	34133472	C	T	0.000226165	Igf1
rs77523399	16	0	83988020	T	C	0.000226198	Igf1
rs12296160	12	0	93958805	A	G	0.000227197	Igf1
rs41422444	9	0	130610725	G	C	0.000227144	Igf1
rs8022382	14	0	80166710	T	C	0.000227109	Igf1
rs4021	19	0	49253261	G	A	0.000226945	Igf1
rs58389713	9	0	109456629	A	G	0.0002269	Igf1
rs1056787	4	0	68380070	T	C	0.000226899	Igf1
rs4744250	9	0	96271752	A	G	0.000226776	Igf1
rs13234714	7	0	28128264	G	A	0.000225455	Igf1
rs72974176	6	0	135441748	T	C	0.000226766	Igf1
rs11618764	13	0	30928034	G	A	0.000226653	Igf1
rs10492262	12	0	115487058	A	G	0.00022659	Igf1
rs1871516	3	0	138132434	C	T	0.000226572	Igf1
rs117104581	13	0	44509510	T	G	0.000226561	Igf1
rs9817115	3	0	107373125	A	G	0.0002265	Igf1
rs5743277	16	0	50745929	T	C	0.000226418	Igf1
rs3735007	7	0	138732497	G	A	0.000226208	Igf1
rs4792948	17	0	42637488	T	C	0.000226693	Igf1
rs33428	19	0	30937843	A	G	0.000223214	Igf1
rs12329052	2	0	6421388	A	G	0.000225379	Igf1
rs314280	6	0	105400837	A	G	0.000225269	Igf1
rs75291829	2	0	56277475	T	C	0.00022408	Igf1
rs11640890	16	0	1046630	A	G	0.000224068	Igf1
rs4969066	17	0	71123302	C	A	0.000224067	Igf1
rs1327491	9	0	4891055	G	A	0.00022393	Igf1
rs10213829	5	0	67699045	T	C	0.000223911	Igf1
rs1171265	1	0	66003252	A	G	0.000223894	Igf1
rs116380113	2	0	218672206	A	G	0.000223784	Igf1
rs3753394	1	0	196620917	T	C	0.000223618	Igf1
rs13107325	4	0	103188709	T	C	0.000223616	Igf1
rs2305013	11	0	120340060	T	A	0.000223573	Igf1
rs75823591	1	0	244107640	T	C	0.000223512	Igf1
rs11718304	3	0	183851740	C	T	0.000223375	Igf1
rs2465077	7	0	137929383	C	G	0.00022336	Igf1
rs117870289	21	0	39983448	T	C	0.000223354	Igf1
rs17134462	7	0	44845032	G	A	0.000223284	Igf1
rs71652486	1	0	243603925	C	T	0.000224103	Igf1
rs12594610	15	0	67395918	G	A	0.000224247	Igf1
rs28457763	9	0	98260514	A	G	0.000224284	Igf1
rs57005480	12	0	101938066	C	T	0.000224314	Igf1
rs190887884	20	0	62322290	A	G	0.000225226	Igf1
rs2105063	20	0	62690683	C	T	0.000225184	Igf1
rs112672353	7	0	46423369	G	A	0.000225171	Igf1
rs28381984	2	0	228135631	T	C	0.000225128	Igf1
rs115960647	2	0	27779319	T	C	0.000225054	Igf1
rs9407563	9	0	13879604	A	G	0.000225013	Igf1
rs3791055	1	0	44265655	T	C	0.000224965	Igf1
rs61918522	12	0	19952886	T	C	0.000225284	Igf1
rs17171802	5	0	137675306	T	C	0.000224892	Igf1
rs908594	2	0	169133796	G	A	0.000224716	Igf1
rs765414	16	0	81732358	G	A	0.00022467	Igf1
rs117980778	19	0	34674051	G	A	0.000224655	Igf1
rs13165101	5	0	137858382	C	A	0.000224623	Igf1
rs4929949	11	0	8604593	T	C	0.000224588	Igf1
rs78101897	3	0	192726154	G	A	0.000224435	Igf1
rs74808980	12	0	57405503	G	A	0.000224408	Igf1
rs79178988	12	0	47318891	T	G	0.000224873	Igf1
rs76076024	5	0	106783834	A	G	0.000237728	Igf1
rs9486924	6	0	109033452	T	C	0.000237744	Igf1
rs78423739	18	0	56729982	A	G	0.000237766	Igf1
rs2241520	4	0	146999071	C	T	0.000253315	Igf1
rs75524159	8	0	70564304	A	G	0.000253263	Igf1
rs17653984	5	0	171888991	T	G	0.000253239	Igf1
rs7955638	12	0	94201944	C	T	0.0002532	Igf1
rs2598426	17	0	74142222	A	C	0.000253128	Igf1
rs12554164	9	0	96218959	C	A	0.000253099	Igf1
rs4452320	3	0	186381717	A	G	0.000253095	Igf1
rs78108492	12	0	103186154	C	A	0.00025309	Igf1
rs10283100	8	0	120596023	A	G	0.000253087	Igf1
rs79668657	1	0	176490825	A	G	0.000253053	Igf1
rs16926246	10	0	71093392	T	C	0.000252923	Igf1
rs17609098	17	0	45695110	G	A	0.000252862	Igf1
rs55664644	2	0	219871806	G	A	0.000252839	Igf1
rs75858231	7	0	130531946	A	G	0.000252731	Igf1
rs62040020	16	0	1747585	C	G	0.000252606	Igf1
rs2173063	15	0	93131632	A	G	0.00025333	Igf1
rs28385574	16	0	31158647	T	C	0.000253345	Igf1
rs112550859	10	0	5383139	T	C	0.000253353	Igf1
rs708108	1	0	228189855	T	C	0.000253379	Igf1
rs8006297	14	0	74673763	G	A	0.000254435	Igf1
rs61764072	17	0	7752523	C	A	0.000254377	Igf1
rs3134996	6	0	32636866	A	T	0.000254377	Igf1
rs10861266	12	0	105059165	C	T	0.000254374	Igf1
rs62352631	4	0	188882491	T	C	0.000254349	Igf1
rs42392	5	0	55803929	G	A	0.000254327	Igf1
rs9567298	13	0	44456286	A	G	0.000254296	Igf1
rs62520580	8	0	124055710	T	C	0.000252604	Igf1
rs34867153	17	0	38217136	T	C	0.000254192	Igf1
rs58148580	4	0	124758773	T	C	0.000253882	Igf1
rs73054929	19	0	55850651	T	C	0.000253839	Igf1
rs62451708	7	0	41333195	A	G	0.000253807	Igf1
rs17790824	8	0	25281329	G	A	0.000253627	Igf1
rs6090046	20	0	62746376	G	T	0.000253487	Igf1
rs11022157	11	0	2322829	A	C	0.000253417	Igf1
rs67664751	11	0	2081917	G	A	0.00025339	Igf1
rs910173	6	0	160333305	G	A	0.000254163	Igf1
rs9399756	6	0	96554687	A	G	0.000254489	Igf1
rs1239176	17	0	37006131	C	T	0.000252522	Igf1
rs2736186	6	0	31572333	A	G	0.000252349	Igf1
rs10234716	7	0	24081855	G	A	0.000251242	Igf1
rs6549972	3	0	30086319	T	C	0.000251201	Igf1
rs683369	6	0	160551204	G	C	0.000251156	Igf1
rs28795997	1	0	235086656	G	T	0.000251132	Igf1
rs117730318	19	0	31232297	T	C	0.00025087	Igf1
rs77735670	4	0	45174021	G	A	0.000250744	Igf1
rs17556665	11	0	14098482	T	G	0.000250721	Igf1
rs7181198	15	0	68607424	T	C	0.000250673	Igf1
rs3809627	16	0	30103160	A	C	0.000250637	Igf1
rs117284958	16	0	5975426	C	T	0.000250589	Igf1
rs7736186	5	0	58270494	T	C	0.000250584	Igf1
rs60699996	15	0	57653117	T	C	0.000250323	Igf1
rs10518242	19	0	5039135	G	T	0.000250228	Igf1
rs4425481	5	0	35185897	A	C	0.000250212	Igf1
rs76574026	11	0	114459044	T	C	0.000250172	Igf1
rs12241712	10	0	104408272	A	C	0.000251276	Igf1
rs35438177	20	0	39780958	T	C	0.000251458	Igf1
rs111481254	12	0	31946837	G	A	0.000251508	Igf1
rs9380238	6	0	31267618	G	A	0.000251575	Igf1
rs7481661	11	0	1840954	T	C	0.000252333	Igf1
rs17636214	2	0	178877989	A	G	0.000252321	Igf1
rs7568547	2	0	165363350	T	C	0.000252259	Igf1
rs34451306	7	0	46958956	G	A	0.000252228	Igf1
rs17279448	4	0	154548544	C	T	0.000252151	Igf1
rs79976945	1	0	91535754	T	C	0.000252143	Igf1
rs7635291	3	0	42549321	T	C	0.000252076	Igf1
rs2584622	17	0	61910167	G	A	0.000252353	Igf1
rs34108484	4	0	99691805	C	T	0.000251961	Igf1
rs66972531	6	0	129269142	G	A	0.000251892	Igf1
rs80235720	16	0	87114796	C	T	0.000251865	Igf1
Affx-35951477	14	0	101245343	C	G	0.000251854	Igf1
rs10267707	7	0	150510973	G	C	0.0002518	Igf1
rs12210379	6	0	7011562	A	G	0.000251714	Igf1
rs12201275	6	0	116314563	G	C	0.000251662	Igf1
rs13096789	3	0	67054649	C	T	0.00025166	Igf1
rs9530132	13	0	73576246	T	G	0.000251936	Igf1
rs7449416	5	0	88891980	C	T	0.00025016	Igf1
rs71532547	7	0	33012673	A	G	0.000254638	Igf1
rs1367282	8	0	132406256	G	A	0.000254942	Igf1
rs72731584	14	0	69308642	A	G	0.000258934	Igf1
rs7932964	11	0	2070570	T	C	0.000258911	Igf1
rs116048640	16	0	52244526	A	C	0.000258867	Igf1
rs55787895	6	0	30862440	G	A	0.000258737	Igf1
rs77829827	1	0	44252259	T	C	0.000258715	Igf1
rs17690171	17	0	64202857	C	T	0.000258445	Igf1
rs1019731	12	0	102864425	A	C	0.00025841	Igf1
rs34551565	19	0	2994921	A	G	0.000258265	Igf1
rs2607773	3	0	14241290	A	G	0.000258003	Igf1
rs78357199	8	0	53138151	T	C	0.000257988	Igf1
rs61751967	7	0	138265337	G	C	0.000257934	Igf1
rs3958509	1	0	208301738	T	C	0.000257932	Igf1
rs76169231	12	0	102942969	C	T	0.000257854	Igf1
Affx-33932497	9	0	5742595	A	G	0.000257829	Igf1
rs10070905	5	0	143039972	A	G	0.000257747	Igf1
rs80338892	11	0	2189135	T	C	0.000259007	Igf1
rs13434224	3	0	141055841	A	G	0.000259013	Igf1
rs116475570	2	0	240151802	T	C	0.000259056	Igf1
rs8068844	17	0	40571284	C	T	0.000259177	Igf1
rs762679	8	0	48885436	T	A	0.000260127	Igf1
rs4388292	6	0	96083087	T	G	0.000260125	Igf1
rs595657	18	0	41002846	A	G	0.000260056	Igf1
rs9502597	6	0	7307699	C	T	0.000259892	Igf1
rs11610871	12	0	115551934	A	G	0.000259876	Igf1
rs76996032	15	0	74529517	C	T	0.00025982	Igf1
rs7229385	18	0	69357589	C	T	0.000259781	Igf1
rs13242693	7	0	73086454	T	C	0.000257677	Igf1
rs117643257	12	0	103444767	A	G	0.000259738	Igf1
rs7029843	9	0	86757023	C	T	0.000259593	Igf1
rs17589858	6	0	160699116	G	C	0.000259432	Igf1
rs12705960	7	0	114015707	C	A	0.000259377	Igf1
rs73838673	4	0	105933951	A	G	0.000259334	Igf1
rs2195316	5	0	29327911	G	A	0.000259331	Igf1
rs10513141	5	0	57625508	T	C	0.000259279	Igf1
rs12025634	1	0	26865505	T	C	0.000259212	Igf1
rs72815193	10	0	94963391	G	A	0.000259735	Igf1
rs34686525	17	0	47528637	A	G	0.000254787	Igf1
rs774211	12	0	56920939	C	T	0.000257671	Igf1
rs1569710	20	0	20084880	G	A	0.000257602	Igf1
rs504371	6	0	165724052	A	C	0.000255904	Igf1
rs11078597	17	0	1618363	C	T	0.000255879	Igf1
rs324019	12	0	57486647	A	G	0.00025577	Igf1
rs1449752	4	0	27575154	G	A	0.000255765	Igf1
rs35533223	6	0	161508880	C	A	0.000255651	Igf1
rs62331892	4	0	155264637	A	G	0.000255566	Igf1
rs61957204	13	0	74084684	A	G	0.00025556	Igf1
rs57177807	19	0	7228195	G	A	0.000255512	Igf1
rs4719308	7	0	1877502	G	T	0.000255507	Igf1
rs302948	4	0	39738721	G	A	0.000255413	Igf1
rs9470706	6	0	37761961	C	G	0.000255362	Igf1
rs10860878	12	0	102963550	T	C	0.000255298	Igf1
rs3731696	2	0	203431804	G	A	0.000255011	Igf1
rs115604846	1	0	175938260	C	G	0.000255006	Igf1
rs17581715	2	0	172921454	T	C	0.000254974	Igf1
rs1155188	20	0	20077897	A	G	0.000256069	Igf1
rs61753103	17	0	5289554	C	T	0.000256174	Igf1
rs10815296	9	0	5872795	G	A	0.000256238	Igf1
rs41302867	6	0	7240876	A	G	0.000256242	Igf1
rs3747151	22	0	31333631	C	T	0.000257421	Igf1
rs10857216	4	0	83929495	G	A	0.000257417	Igf1
rs11685550	2	0	26013180	A	G	0.000257303	Igf1
rs61743495	16	0	1484455	C	T	0.000257284	Igf1
rs7114704	11	0	47293457	T	C	0.000257215	Igf1
rs34708267	12	0	98153891	C	T	0.000257187	Igf1
rs17201542	9	0	112200194	C	T	0.000257133	Igf1
rs72833791	10	0	115406173	A	G	0.000257627	Igf1
rs776755	9	0	18639300	A	G	0.000257054	Igf1
rs2239398	22	0	46155548	G	C	0.000256771	Igf1
rs390694	5	0	102695734	C	G	0.000256771	Igf1
rs6473015	8	0	78178485	C	A	0.000256621	Igf1
rs10844685	12	0	33847260	G	A	0.000256593	Igf1
rs16863562	3	0	188457708	G	A	0.000256522	Igf1
rs80154332	4	0	46361288	T	G	0.000256382	Igf1
rs2855749	12	0	12046429	G	A	0.000256285	Igf1
rs580810	6	0	165780347	T	C	0.000257045	Igf1
rs16854910	1	0	179858292	A	G	0.000250151	Igf1
rs7209715	17	0	17332226	G	A	0.000250066	Igf1
rs73240643	4	0	39655745	A	G	0.00024997	Igf1
rs10229581	7	0	46802560	T	C	0.00024189	Igf1
rs10148631	14	0	74231727	A	T	0.000241863	Igf1
rs75131247	7	0	46830272	C	T	0.000241732	Igf1
rs17123671	14	0	88123858	G	A	0.000241667	Igf1
rs1434087	2	0	179203797	G	A	0.000241546	Igf1
rs198809	6	0	26128766	G	A	0.000241484	Igf1
rs2010172	19	0	2550206	A	G	0.000241462	Igf1
rs11140366	9	0	86707789	G	A	0.000241269	Igf1
rs77776806	7	0	133819190	G	A	0.000241266	Igf1
rs7951733	11	0	30261968	G	A	0.000241265	Igf1
rs6451604	5	0	42254097	C	T	0.000241245	Igf1
rs75270719	17	0	38097674	A	C	0.00024121	Igf1
rs17027435	12	0	98189320	G	A	0.000241036	Igf1
rs62011302	15	0	63813743	A	G	0.000240955	Igf1
rs12321922	12	0	2147403	A	G	0.000240866	Igf1
rs78623181	7	0	79414100	T	C	0.000241931	Igf1
rs7671250	4	0	149364780	G	A	0.000242021	Igf1
rs472977	6	0	100130991	T	C	0.000242048	Igf1
rs16843928	1	0	234865288	A	G	0.00024211	Igf1
rs669537	5	0	134593542	A	G	0.000243448	Igf1
rs10075314	5	0	77136849	A	G	0.000243375	Igf1
rs72547258	16	0	1860360	G	A	0.000243367	Igf1
rs113172657	12	0	124398843	ACTG	A	0.000243361	Igf1
rs6799078	3	0	141630722	G	A	0.000243351	Igf1
rs17766960	12	0	66407417	T	G	0.000243251	Igf1
rs2116096	8	0	10635887	T	G	0.000243178	Igf1
rs2470085	15	0	57371088	A	G	0.000240815	Igf1
rs45508498	15	0	99485498	A	G	0.000243076	Igf1
rs56211548	12	0	103153663	G	A	0.000243042	Igf1
rs6006845	22	0	45066035	G	A	0.000242978	Igf1
rs74628520	12	0	115114691	C	T	0.000242812	Igf1
rs4777035	15	0	68605169	G	A	0.00024255	Igf1
rs4807394	19	0	3064239	C	T	0.000242495	Igf1
rs4973166	2	0	230025610	G	A	0.000242338	Igf1
rs1604913	7	0	138692264	A	C	0.00024231	Igf1
rs1506123	5	0	8180669	T	G	0.000243045	Igf1
rs74734972	9	0	115442419	C	A	0.000243628	Igf1
rs3806995	6	0	46135984	G	T	0.000240777	Igf1
rs73405471	6	0	32603374	T	C	0.000240645	Igf1
rs10747982	12	0	63519675	A	C	0.000238485	Igf1
rs13240743	7	0	151566914	G	C	0.000238473	Igf1
rs12985841	19	0	41728865	A	C	0.000238343	Igf1
rs59344702	5	0	168254496	C	T	0.000238315	Igf1
rs7038814	9	0	86733355	G	A	0.000238286	Igf1
rs3819773	3	0	172225679	A	G	0.000238211	Igf1
rs117939146	20	0	21026550	A	G	0.000238147	Igf1
rs73441343	18	0	56069773	T	C	0.000238067	Igf1
rs77532868	10	0	88081438	T	C	0.000238052	Igf1
rs10038374	5	0	2823353	G	A	0.000238045	Igf1
rs28476629	17	0	77809666	A	C	0.000238028	Igf1
rs117422478	8	0	36666329	G	A	0.000238006	Igf1
rs35473622	11	0	100692566	G	A	0.000237911	Igf1
rs4705762	5	0	112393420	C	T	0.000237875	Igf1
rs12796488	11	0	94131557	A	C	0.000237824	Igf1
rs4987786	18	0	60877735	G	T	0.000238724	Igf1
rs1052352	16	0	31195279	C	T	0.000238831	Igf1
rs1001542	21	0	44207289	A	G	0.00023894	Igf1
rs116358734	5	0	29159215	G	A	0.000239077	Igf1
rs7205207	16	0	17479893	T	C	0.000240462	Igf1
rs1005082	7	0	138399483	T	C	0.00024045	Igf1
rs117258380	8	0	12901361	A	G	0.000240433	Igf1
rs6031882	20	0	35809783	C	T	0.000240322	Igf1
rs11663953	18	0	47901471	T	C	0.000240305	Igf1
rs12612562	2	0	80545525	C	T	0.000240085	Igf1
rs469390	21	0	42817930	G	A	0.000240048	Igf1
rs3809635	16	0	1201615	A	G	0.00024069	Igf1
rs16845803	3	0	172257074	G	A	0.000240041	Igf1
rs1423629	5	0	87177060	C	T	0.000239788	Igf1
rs2041761	2	0	40616055	G	T	0.00023978	Igf1
rs117314048	7	0	24065057	A	G	0.000239686	Igf1
rs1378601	17	0	18121926	T	C	0.000239573	Igf1
rs8000868	13	0	114559522	T	C	0.000239412	Igf1
rs116870615	11	0	47179777	C	G	0.000239164	Igf1
rs78597439	12	0	102716172	T	C	0.000239132	Igf1
rs77967071	5	0	63932163	T	C	0.000239968	Igf1
rs117258088	6	0	166259028	G	A	0.000243704	Igf1
rs188163027	6	0	80578348	T	C	0.000243776	Igf1
rs61828152	1	0	174946057	A	G	0.000243887	Igf1
rs984983	1	0	208034955	C	T	0.000248068	Igf1
rs111716633	11	0	49071035	T	C	0.000248033	Igf1
rs112386553	3	0	12011650	G	A	0.000247791	Igf1
rs9348057	6	0	166383889	C	G	0.000247697	Igf1
rs17414396	5	0	143112659	A	G	0.000247681	Igf1
rs1553009	7	0	45908994	A	G	0.000247679	Igf1
rs116891110	10	0	131615477	G	A	0.000247677	Igf1
rs11051551	12	0	31885994	C	A	0.000247485	Igf1
rs12117539	1	0	176703822	G	T	0.000247434	Igf1
rs55843942	1	0	214219331	G	C	0.000247285	Igf1
rs6712932	2	0	105837598	C	T	0.00024728	Igf1
rs10409301	19	0	4056346	T	C	0.000247239	Igf1
rs880581	19	0	30670527	G	A	0.000247093	Igf1
rs35212176	19	0	3065724	A	G	0.000247078	Igf1
rs45604939	13	0	49775997	G	A	0.000247045	Igf1
rs185077	5	0	78331823	T	C	0.000248089	Igf1
rs308382	4	0	123783194	C	T	0.000248273	Igf1
rs2971576	12	0	102765836	C	T	0.000248309	Igf1
rs17041868	2	0	111894720	C	T	0.000248316	Igf1
rs117401251	11	0	2145970	T	C	0.000249957	Igf1
rs62372093	5	0	42884742	C	T	0.000249806	Igf1
rs205755	7	0	130580343	T	C	0.000249763	Igf1
rs938265	4	0	89993666	T	C	0.000249743	Igf1
rs26008	5	0	131008194	T	C	0.000249724	Igf1
rs117077310	8	0	42859914	A	G	0.000249618	Igf1
rs78402482	3	0	52283774	A	G	0.000249618	Igf1
rs1130399	6	0	32629755	A	G	0.000247036	Igf1
rs17794590	18	0	42554582	A	G	0.000249515	Igf1
rs12649313	4	0	102341509	C	T	0.000249346	Igf1
rs13097634	3	0	13677514	C	G	0.000249317	Igf1
rs17777693	6	0	127388731	G	T	0.000249252	Igf1
rs35258807	16	0	69557843	A	C	0.000249029	Igf1
rs2274673	20	0	20341191	C	T	0.000248618	Igf1
rs75380987	4	0	126373570	T	C	0.000248443	Igf1
rs117471685	9	0	119339065	G	T	0.000248424	Igf1
rs841718	12	0	57492996	G	A	0.000249497	Igf1
rs12899085	15	0	74246922	A	G	0.000246947	Igf1
rs78165219	15	0	62290294	C	T	0.000246871	Igf1
rs35677470	3	0	58183636	A	G	0.000246811	Igf1
rs17347980	1	0	205679213	T	C	0.000245073	Igf1
rs10146997	14	0	79945162	G	A	0.000245059	Igf1
rs62053104	16	0	71663532	T	G	0.000244941	Igf1
rs61911336	12	0	20500961	G	A	0.000244893	Igf1
rs11908452	20	0	6723240	G	A	0.00024479	Igf1
rs41313796	9	0	4861302	C	A	0.000244717	Igf1
rs112965893	6	0	137716562	C	T	0.000244687	Igf1
rs62435969	6	0	153454443	C	T	0.000245122	Igf1
rs73185936	12	0	102529636	C	A	0.000244422	Igf1
rs642588	6	0	160411267	A	G	0.000244369	Igf1
rs75039188	2	0	239651719	A	G	0.000244314	Igf1
rs116862756	11	0	2123710	G	A	0.000244245	Igf1
rs2287398	14	0	77809319	A	G	0.000244235	Igf1
rs73455234	11	0	48648938	A	G	0.000244072	Igf1
rs12795957	11	0	67242216	A	G	0.00024404	Igf1
rs78795499	8	0	145053629	C	G	0.000243923	Igf1
rs6100156	20	0	57240842	C	T	0.000244373	Igf1
rs72971162	6	0	127035424	C	T	0.000218968	Igf1
rs2953328	1	0	244023680	C	T	0.000245175	Igf1
rs7810545	7	0	63792156	A	G	0.000245392	Igf1
rs57397608	11	0	59304723	A	G	0.000246794	Igf1
rs62387157	5	0	175335483	A	G	0.000246752	Igf1
rs73171130	13	0	40916800	C	T	0.000246695	Igf1
rs17439058	4	0	39658518	G	A	0.000246557	Igf1
rs73168963	7	0	138627951	A	G	0.000246533	Igf1
rs2138290	1	0	235100980	C	T	0.000246516	Igf1
rs1544240	18	0	855443	T	G	0.000246471	Igf1
rs76788581	7	0	119742320	A	C	0.000245301	Igf1
rs80225809	6	0	69578956	G	A	0.000246384	Igf1
rs77705533	7	0	46483847	C	T	0.000246248	Igf1
Affx-36290529	2	0	27423913	A	G	0.000246138	Igf1
rs2968007	5	0	58223798	C	A	0.000245851	Igf1
rs61984580	14	0	26419730	T	C	0.000245815	Igf1
rs4074107	6	0	96085046	T	C	0.000245671	Igf1
rs11744527	5	0	180656074	A	G	0.000245621	Igf1
rs11859335	16	0	945728	T	G	0.000245561	Igf1
rs117610728	11	0	8615886	T	C	0.000246381	Igf1
rs11564720	11	0	2182139	C	T	0.0002603	Igf1
rs4937297	11	0	112215204	G	A	0.000218967	Igf1
rs1836799	11	0	112931624	T	C	0.000218853	Igf1
rs62378502	5	0	168242124	C	A	0.00020126	Igf1
rs111592502	21	0	37395967	T	C	0.000201209	Igf1
rs117903220	16	0	1585892	C	T	0.000201048	Igf1
rs4767178	12	0	114456249	T	C	0.000201003	Igf1
rs78900274	21	0	34674388	G	A	0.000201	Igf1
rs78729454	7	0	151180363	A	G	0.000200983	Igf1
rs7256333	19	0	53823225	T	C	0.000200981	Igf1
rs6449535	5	0	60761585	G	T	0.00020098	Igf1
rs76877610	12	0	132966867	T	C	0.00020095	Igf1
rs61652170	20	0	54813718	A	C	0.000200924	Igf1
rs117710037	13	0	115091073	T	G	0.000200889	Igf1
rs4426332	15	0	99222595	T	C	0.000200783	Igf1
rs6967078	7	0	46896762	A	G	0.00020075	Igf1
rs1402440	2	0	67741792	T	C	0.000200673	Igf1
rs12760274	1	0	44249344	G	A	0.000200618	Igf1
rs6460432	7	0	67629163	A	G	0.000201279	Igf1
rs61884049	11	0	14469598	T	C	0.000201282	Igf1
rs16941264	12	0	111578993	T	C	0.000201299	Igf1
rs1526661	8	0	77248115	G	A	0.000201323	Igf1
rs291216	11	0	86031805	C	G	0.000201949	Igf1
rs2307019	19	0	49244220	A	G	0.000201924	Igf1
rs2425696	20	0	43958755	G	A	0.000201911	Igf1
rs12763968	10	0	53907722	A	G	0.000201893	Igf1
rs4435363	19	0	47072395	G	A	0.000201873	Igf1
rs75643572	11	0	2706790	T	C	0.000201852	Igf1
rs2498323	4	0	3451109	A	G	0.000201818	Igf1
rs78377960	22	0	36423437	A	G	0.000200603	Igf1
rs111696352	16	0	81790491	C	T	0.000201807	Igf1
rs912474	10	0	102638586	A	G	0.000201742	Igf1
rs7254474	19	0	10509365	G	A	0.000201717	Igf1
rs4607675	9	0	96216409	T	A	0.000201716	Igf1
rs41285260	6	0	126661502	T	G	0.00020139	Igf1
rs1131769	5	0	138857919	T	C	0.00020138	Igf1
rs12427953	13	0	47203895	C	T	0.000201366	Igf1
rs75386240	6	0	126821193	A	G	0.000201355	Igf1
rs76844715	8	0	81415568	G	C	0.000201801	Igf1
rs1182143	7	0	2912928	C	T	0.000202008	Igf1
rs114099443	5	0	78301838	C	A	0.000200527	Igf1
rs75495146	6	0	126609468	T	G	0.000200438	Igf1
rs3770060	2	0	86406889	A	G	0.00019953	Igf1
rs7985933	13	0	37764559	A	C	0.000199522	Igf1
rs9365169	6	0	160966347	C	G	0.000199504	Igf1
rs12113783	7	0	1143182	C	T	0.000199489	Igf1
rs111746682	19	0	14119921	C	T	0.000199469	Igf1
rs117997962	18	0	60853255	G	A	0.000199402	Igf1
rs180785122	2	0	27799936	T	G	0.000199387	Igf1
rs117871954	17	0	52911773	C	T	0.000199363	Igf1
rs5011832	10	0	21782842	C	T	0.000199284	Igf1
rs118065337	4	0	45127549	C	A	0.000199254	Igf1
rs13401641	2	0	215425987	T	C	0.000199253	Igf1
rs117621463	12	0	22919174	T	G	0.000199233	Igf1
rs1947466	14	0	69790670	A	G	0.000199201	Igf1
rs117700582	7	0	99846442	T	C	0.000199161	Igf1
rs11764661	7	0	105632516	A	G	0.000199146	Igf1
rs4418307	7	0	55691214	T	C	0.000199554	Igf1
rs74037508	16	0	79711336	C	T	0.000199696	Igf1
rs307028	4	0	124021402	A	G	0.000199698	Igf1
rs4011592	16	0	51373048	T	C	0.000199857	Igf1
rs115315671	12	0	49176805	T	C	0.00020043	Igf1
rs28660993	12	0	123875394	C	T	0.000200422	Igf1
rs964672	15	0	98522038	G	A	0.00020042	Igf1
rs968404	7	0	130022041	T	C	0.000200415	Igf1
rs10777858	12	0	97792745	G	T	0.000200399	Igf1
rs10986849	9	0	128469683	G	A	0.000200175	Igf1
rs117117632	12	0	102388453	G	A	0.000200167	Igf1
rs115843592	5	0	144529286	C	T	0.000200503	Igf1
rs3744949	18	0	60922274	A	G	0.000200137	Igf1
rs2633674	3	0	87328365	A	G	0.000200136	Igf1
rs11598409	10	0	21876658	A	G	0.00020013	Igf1
rs62038400	16	0	1887252	C	T	0.000199976	Igf1
rs115046276	3	0	107337903	C	T	0.000199971	Igf1
rs2034396	12	0	18829657	C	T	0.000199947	Igf1
rs150667328	20	0	44004020	C	T	0.000199942	Igf1
rs113664994	19	0	3089175	C	A	0.000199925	Igf1
rs61904449	11	0	113960157	C	T	0.000200136	Igf1
rs4714708	6	0	43852907	C	T	0.000199126	Igf1
rs10236725	7	0	37569250	C	G	0.000202033	Igf1
rs117633128	13	0	99738554	A	G	0.000202129	Igf1
rs3211864	7	0	80286344	G	A	0.000204059	Igf1
rs73171356	7	0	82524238	C	A	0.000204039	Igf1
rs114885230	1	0	214163005	G	A	0.000204031	Igf1
rs1368256	3	0	107586424	C	T	0.00020403	Igf1
rs9460686	6	0	21904934	A	C	0.000203971	Igf1
rs11065387	12	0	121427653	C	G	0.000203852	Igf1
rs2128391	2	0	213901736	C	T	0.000203742	Igf1
rs11359177	10	0	30513349	T	TC	0.00020374	Igf1
rs7732015	5	0	77145740	T	C	0.000203686	Igf1
rs9604529	13	0	114622597	G	A	0.000203648	Igf1
rs77061782	13	0	110401026	T	A	0.000203622	Igf1
rs59757172	9	0	140271547	T	C	0.000203594	Igf1
rs4964586	12	0	107905491	C	T	0.000203525	Igf1
rs7730997	5	0	111275778	C	T	0.000203473	Igf1
rs1526529	7	0	11713200	C	A	0.000203469	Igf1
rs2888877	7	0	92228400	T	C	0.000204078	Igf1
rs12763665	10	0	104653717	A	G	0.000204196	Igf1
rs117031898	7	0	130593662	T	C	0.000204217	Igf1
rs240100	1	0	176547827	A	G	0.000204307	Igf1
rs12523894	6	0	19178727	T	G	0.000204657	Igf1
rs4683297	3	0	46973673	C	T	0.000204603	Igf1
rs145602190	16	0	69727480	G	A	0.000204601	Igf1
rs12709010	16	0	58735942	G	A	0.000204582	Igf1
rs12908671	15	0	61292486	A	G	0.000204544	Igf1
rs79722995	1	0	28843318	G	A	0.000204538	Igf1
rs10835211	11	0	27701365	A	G	0.000204537	Igf1
rs13428812	2	0	25492467	G	A	0.000203437	Igf1
rs199750052	5	0	111311054	A	G	0.000204517	Igf1
rs73121359	20	0	48860739	G	C	0.000204472	Igf1
rs17182600	14	0	74269158	A	C	0.000204459	Igf1
rs13067240	3	0	186127955	A	G	0.000204435	Igf1
rs62218926	20	0	21110460	T	C	0.000204422	Igf1
Affx-80252615	16	0	1842201	A	G	0.000204393	Igf1
rs17784909	6	0	165748148	G	A	0.000204388	Igf1
rs117022370	10	0	119506365	G	A	0.000204368	Igf1
rs76606596	6	0	30766127	A	T	0.000204491	Igf1
rs13165030	5	0	44004646	G	A	0.000202084	Igf1
rs77121622	2	0	2706597	A	G	0.000203345	Igf1
rs1038301	3	0	14427543	A	G	0.000203327	Igf1
rs117136034	9	0	27877778	T	C	0.000202668	Igf1
rs78223341	13	0	47238720	G	A	0.000202587	Igf1
rs9807848	19	0	7439100	A	C	0.00020253	Igf1
rs116887850	16	0	1146904	A	G	0.000202505	Igf1
rs573372	5	0	78420732	C	A	0.000202482	Igf1
rs79635514	2	0	28373578	G	A	0.000202476	Igf1
rs461068	9	0	4835827	C	G	0.000202411	Igf1
rs35435718	15	0	99521662	C	A	0.00020241	Igf1
rs17612547	4	0	169370190	C	T	0.000202375	Igf1
rs17826049	7	0	1222859	T	G	0.000202363	Igf1
rs17464387	2	0	40578641	T	C	0.000202354	Igf1
rs12453316	17	0	71516059	T	C	0.000202341	Igf1
rs73167297	3	0	172097370	G	A	0.000202301	Igf1
rs115843384	2	0	32816740	C	T	0.000202291	Igf1
rs1003879	6	0	32299592	A	G	0.000202155	Igf1
rs75268054	3	0	136154334	C	G	0.000202795	Igf1
rs2044456	2	0	46546316	G	A	0.000202873	Igf1
rs7252399	19	0	57748905	T	G	0.000202923	Igf1
rs116025100	6	0	30935290	A	G	0.000202926	Igf1
rs79027811	6	0	126779780	G	A	0.000203284	Igf1
rs78740769	1	0	153789150	A	C	0.000203263	Igf1
rs7282779	21	0	19642691	T	G	0.00020322	Igf1
rs78481730	1	0	89525345	C	T	0.000203134	Igf1
rs61833217	1	0	243882183	T	C	0.000203094	Igf1
rs17186701	1	0	207486456	C	T	0.000203071	Igf1
rs2025258	14	0	24654489	C	T	0.000203069	Igf1
rs7315438	12	0	115891403	C	T	0.000203328	Igf1
rs6544507	2	0	42372986	A	C	0.000203059	Igf1
rs6963868	7	0	46788710	G	T	0.000203039	Igf1
rs79026516	12	0	32025486	A	G	0.000203032	Igf1
rs61897432	11	0	47431703	G	A	0.000203019	Igf1
rs73180989	12	0	102844587	A	C	0.000203016	Igf1
rs1821858	2	0	240521046	T	C	0.000202996	Igf1
rs117951468	14	0	69324972	A	G	0.000202988	Igf1
rs150688144	1	0	55337283	T	C	0.000202934	Igf1
rs72781004	5	0	89562052	T	C	0.000203041	Igf1
rs76517603	6	0	166332196	T	C	0.000204685	Igf1
rs62576684	9	0	119401060	A	G	0.000199089	Igf1
rs76660294	13	0	27944456	T	C	0.000198895	Igf1
rs7825044	8	0	22891517	G	A	0.000195609	Igf1
rs60982402	6	0	33902647	T	G	0.000195509	Igf1
rs60955158	6	0	127780592	T	C	0.00019549	Igf1
rs1874328	7	0	128585104	G	A	0.000195476	Igf1
rs79079320	1	0	91529706	C	T	0.000195475	Igf1
rs117939315	12	0	127163319	A	G	0.000195463	Igf1
rs2946829	12	0	102683557	A	G	0.000195451	Igf1
rs6988325	8	0	10591801	A	T	0.000195393	Igf1
rs13268299	8	0	20783447	G	T	0.000195382	Igf1
rs55855230	12	0	90177539	G	A	0.00019525	Igf1
rs76691301	4	0	183690512	T	C	0.000195249	Igf1
rs17314727	5	0	93228046	C	T	0.000195242	Igf1
rs2887022	12	0	96027323	G	A	0.000195191	Igf1
rs17000211	19	0	10369086	T	C	0.000195179	Igf1
rs9692111	7	0	6861432	C	A	0.000195166	Igf1
rs114761382	1	0	92883212	A	G	0.000195682	Igf1
rs7070821	10	0	11232306	G	A	0.000195704	Igf1
rs74519879	21	0	42735622	T	C	0.000195721	Igf1
rs76791069	3	0	88254280	C	A	0.000195731	Igf1
rs77331650	12	0	118742307	T	C	0.0001961	Igf1
rs6047098	20	0	20838118	T	G	0.000196098	Igf1
rs117626269	16	0	24584365	A	G	0.000196095	Igf1
Affx-35782048	12	0	102874807	T	G	0.000196046	Igf1
rs4714881	6	0	45820405	T	C	0.000196043	Igf1
rs6777876	3	0	11956598	G	A	0.000196041	Igf1
rs165289	1	0	91582854	A	G	0.000196023	Igf1
rs11067272	12	0	115176820	A	G	0.000195161	Igf1
rs12190006	6	0	47020081	T	G	0.000195994	Igf1
rs34534629	16	0	24886893	T	G	0.000195941	Igf1
rs11514	19	0	5153606	A	G	0.000195919	Igf1
rs115566654	2	0	6712374	G	T	0.000195875	Igf1
rs12478389	2	0	218277119	T	C	0.00019582	Igf1
rs1543482	6	0	79429138	G	A	0.000195767	Igf1
rs72688963	14	0	79722550	A	C	0.000195739	Igf1
rs4632633	4	0	149947914	C	T	0.000195732	Igf1
rs114184828	2	0	71132246	T	C	0.000195958	Igf1
rs116252859	4	0	186845087	G	A	0.000196183	Igf1
rs71502659	8	0	87521190	A	G	0.00019516	Igf1
rs28720738	4	0	3443993	G	C	0.000194998	Igf1
rs77759492	12	0	102651107	A	G	0.000194345	Igf1
rs117288076	15	0	98572653	T	C	0.000194322	Igf1
rs834598	7	0	47463937	T	C	0.000194291	Igf1
rs7489324	12	0	20585884	G	A	0.000194221	Igf1
rs150315143	11	0	121485608	C	T	0.000194189	Igf1
rs17759655	2	0	28387200	A	G	0.000194155	Igf1
rs115790978	3	0	158458035	G	A	0.00019415	Igf1
rs4082155	3	0	47125385	G	A	0.000194103	Igf1
rs115472340	5	0	42857978	C	T	0.000194101	Igf1
rs76054442	1	0	214260141	G	T	0.000194089	Igf1
rs62072945	17	0	79339602	C	T	0.000194051	Igf1
rs34108727	7	0	55831366	A	G	0.000194035	Igf1
rs35851133	14	0	61447662	C	A	0.00019398	Igf1
rs188985665	2	0	178879115	A	G	0.00019397	Igf1
rs7765722	6	0	166213881	G	T	0.000193875	Igf1
rs6547820	2	0	28281545	G	A	0.000194345	Igf1
rs10965289	9	0	22202907	C	G	0.000194392	Igf1
rs79640159	7	0	112213474	A	C	0.00019448	Igf1
rs79007378	6	0	152517955	A	C	0.000194516	Igf1
rs115030251	1	0	109840918	T	C	0.000194981	Igf1
rs117578213	14	0	61286429	G	A	0.000194967	Igf1
rs114447625	5	0	134332143	A	G	0.000194916	Igf1
rs12072739	1	0	98315893	G	A	0.000194912	Igf1
rs228918	22	0	37506680	C	T	0.000194883	Igf1
rs4729132	7	0	94028924	G	A	0.000194858	Igf1
rs73158279	13	0	26761732	G	A	0.000194853	Igf1
rs117997550	13	0	67002521	A	C	0.000195136	Igf1
rs7780644	7	0	158910780	A	G	0.000194824	Igf1
rs72801485	5	0	132477228	G	A	0.000194601	Igf1
rs55948014	7	0	138046225	T	C	0.000194598	Igf1
rs587230	11	0	69299771	A	G	0.000194596	Igf1
rs17240280	6	0	52128630	G	A	0.000194574	Igf1
rs72915592	11	0	33963055	A	G	0.000194558	Igf1
rs77817041	8	0	3637563	C	T	0.000194528	Igf1
rs118100253	21	0	38530659	T	C	0.000194524	Igf1
rs17835022	17	0	55940770	C	T	0.000194618	Igf1
rs7938	19	0	3053574	C	T	0.000198969	Igf1
rs73008138	2	0	242446339	A	G	0.000196401	Igf1
rs2257089	1	0	179258507	G	A	0.000196538	Igf1
rs3826804	19	0	10915925	G	A	0.000198465	Igf1
rs12656464	5	0	143130709	G	T	0.000198315	Igf1
rs2058926	2	0	172353544	T	C	0.000198314	Igf1
rs117004796	6	0	79618566	T	C	0.000198293	Igf1
rs67560822	19	0	10115580	T	C	0.000198262	Igf1
rs78424252	6	0	108887202	T	C	0.000198261	Igf1
rs34711827	19	0	14272925	A	C	0.000198227	Igf1
rs10244546	7	0	46453323	C	T	0.000198203	Igf1
rs8063574	16	0	1260481	T	C	0.000198194	Igf1
rs16958580	16	0	69062879	G	A	0.000198178	Igf1
rs34451998	4	0	58770918	T	C	0.000198175	Igf1
rs3744010	17	0	73840243	A	G	0.000198159	Igf1
rs77916837	20	0	21650628	T	G	0.000198104	Igf1
rs17273556	8	0	63780937	G	A	0.000198098	Igf1
rs76140293	3	0	112821496	A	G	0.000198095	Igf1
rs117356452	15	0	62375932	T	C	0.000198473	Igf1
rs62428934	6	0	109016236	T	C	0.000198526	Igf1
rs281385	19	0	49217261	A	G	0.000198528	Igf1
rs12525134	6	0	116242077	C	T	0.000198548	Igf1
rs12445174	16	0	8251747	C	A	0.000198875	Igf1
rs12423860	12	0	31967078	T	C	0.00019886	Igf1
rs17200751	7	0	46729486	T	C	0.000198836	Igf1
rs12491425	3	0	50575312	A	G	0.000198832	Igf1
rs71610805	4	0	24132262	T	C	0.000198821	Igf1
rs117409870	9	0	114998524	C	T	0.000198796	Igf1
rs67602344	19	0	4056207	A	C	0.000198778	Igf1
rs2033784	15	0	67449660	G	A	0.000198026	Igf1
rs12445324	16	0	4459268	T	C	0.000198777	Igf1
rs79961771	7	0	46694614	C	T	0.000198746	Igf1
rs7692626	4	0	44897911	C	A	0.000198729	Igf1
rs6920585	6	0	166315746	G	A	0.000198726	Igf1
rs1046428	14	0	77794283	T	C	0.000198683	Igf1
rs7864359	9	0	4955072	G	A	0.000198607	Igf1
rs2193762	12	0	96592673	C	T	0.000198578	Igf1
rs10861937	12	0	108891957	T	G	0.000198556	Igf1
rs72850292	11	0	2741358	T	C	0.000198747	Igf1
rs149170181	5	0	137801526	C	T	0.000196435	Igf1
rs11202595	10	0	89646959	G	A	0.000198011	Igf1
rs73153159	20	0	62672376	G	C	0.000197909	Igf1
rs4584768	15	0	53566171	A	G	0.000197038	Igf1
rs16948305	18	0	668465	T	C	0.000196999	Igf1
Affx-80272245	3	0	172241148	T	TC	0.000196968	Igf1
rs9571685	13	0	67470880	T	C	0.000196933	Igf1
rs11151049	18	0	75136413	C	T	0.000196921	Igf1
rs4708871	6	0	160969096	C	T	0.000196917	Igf1
rs141969601	9	0	140509243	G	A	0.000196902	Igf1
rs4966015	15	0	99248132	T	G	0.000196839	Igf1
rs76100237	10	0	117989204	C	A	0.000196745	Igf1
rs12367473	12	0	41358684	T	G	0.000196689	Igf1
rs34405634	16	0	81589148	G	A	0.000196673	Igf1
rs113017476	2	0	31989359	A	G	0.000196633	Igf1
rs7576788	2	0	25083310	C	T	0.0001966	Igf1
rs1882314	12	0	133026304	T	C	0.00019659	Igf1
rs117059893	8	0	47042606	C	G	0.000196579	Igf1
rs11113472	12	0	108168585	G	A	0.000197054	Igf1
rs10422883	19	0	46247641	G	A	0.000197096	Igf1
rs7986048	13	0	74050153	A	G	0.000197199	Igf1
rs4786784	16	0	5900277	C	T	0.000197247	Igf1
rs4809418	20	0	62915231	A	G	0.000197828	Igf1
rs11786397	8	0	103204972	G	A	0.000197798	Igf1
rs4867344	5	0	31501631	A	C	0.000197725	Igf1
rs1881396	2	0	27844601	G	T	0.000197715	Igf1
rs6494968	15	0	72093971	T	C	0.000197713	Igf1
rs78056728	20	0	3353111	C	T	0.000197708	Igf1
rs1936799	6	0	127434138	T	C	0.000197706	Igf1
rs73058397	3	0	29229732	G	A	0.000197927	Igf1
rs412181	20	0	57298627	G	A	0.000197684	Igf1
rs12780429	10	0	102707526	G	A	0.000197614	Igf1
rs72831113	16	0	81720022	C	T	0.00019756	Igf1
rs12460918	19	0	31232672	C	T	0.000197529	Igf1
rs896499	2	0	121350385	T	C	0.000197378	Igf1
rs41421445	7	0	46702939	A	G	0.000197343	Igf1
rs142852600	7	0	73100975	A	G	0.000197337	Igf1
rs73197980	12	0	111674121	C	T	0.000197271	Igf1
rs117064445	16	0	5193105	G	C	0.000197627	Igf1
rs10100129	8	0	67202257	G	A	0.000204751	Igf1
rs5742624	12	0	102868653	C	T	0.000204892	Igf1
rs9968920	6	0	127529209	C	T	0.000204905	Igf1
rs17106773	5	0	146851364	T	C	0.000214418	Igf1
rs72844110	11	0	2254333	C	T	0.000214414	Igf1
rs2055568	2	0	242393574	T	A	0.000214375	Igf1
rs10510217	3	0	1839693	A	G	0.000214294	Igf1
rs73231700	3	0	138822318	C	G	0.000214257	Igf1
rs36087313	5	0	87096545	T	C	0.000214205	Igf1
rs10747978	12	0	63518023	C	T	0.000214104	Igf1
rs117088774	12	0	98209487	T	C	0.000214035	Igf1
rs572889	6	0	160765055	G	A	0.000214005	Igf1
rs118070338	11	0	29599034	A	C	0.000213822	Igf1
rs17669062	3	0	12043966	C	T	0.00021362	Igf1
rs1026364	3	0	113370010	T	G	0.000213609	Igf1
rs62257007	3	0	53369590	A	G	0.000213606	Igf1
rs111583052	7	0	46743620	A	G	0.000213542	Igf1
rs12092515	1	0	215249333	T	C	0.000213527	Igf1
rs76277587	17	0	38397982	C	T	0.0002145	Igf1
rs117461805	7	0	41362703	T	C	0.000214507	Igf1
rs7047907	9	0	86368660	G	A	0.000214528	Igf1
rs76719833	7	0	861817	C	T	0.000214554	Igf1
rs7624215	3	0	88264569	T	C	0.000215598	Igf1
rs4984840	16	0	1488015	G	A	0.000215557	Igf1
rs6097513	20	0	52275295	A	G	0.000215508	Igf1
rs34536358	7	0	86222651	G	A	0.000215433	Igf1
rs79202534	12	0	125829588	T	C	0.00021529	Igf1
rs2578602	5	0	142538467	A	G	0.000215245	Igf1
rs660899	1	0	44117006	T	G	0.000215215	Igf1
rs113244840	4	0	45163910	C	T	0.000213509	Igf1
rs55892969	11	0	8119298	G	A	0.000215158	Igf1
rs16976428	15	0	55911668	A	C	0.000214994	Igf1
rs273979	7	0	137618312	C	T	0.000214925	Igf1
rs71455793	11	0	65715204	A	G	0.000214845	Igf1
rs203462	17	0	19812541	C	T	0.000214772	Igf1
rs35177343	21	0	37367767	T	C	0.000214728	Igf1
rs9961981	18	0	58162916	A	C	0.000214597	Igf1
rs78485977	7	0	55971453	C	T	0.000214584	Igf1
rs12854131	13	0	42765400	C	A	0.000215009	Igf1
rs1242103	14	0	93201129	T	C	0.000215607	Igf1
rs11503014	4	0	46390865	G	C	0.000213476	Igf1
rs73025537	6	0	160544961	C	G	0.000213309	Igf1
rs117393904	16	0	81585447	G	A	0.000212478	Igf1
rs12926866	16	0	17013774	C	T	0.000212335	Igf1
rs10837857	11	0	1645885	C	T	0.000212285	Igf1
rs80053007	6	0	108774944	T	G	0.000212198	Igf1
rs1558526	12	0	9009820	A	G	0.000212155	Igf1
rs62020612	15	0	43818079	A	G	0.000212075	Igf1
rs2280496	7	0	45756997	G	C	0.000212059	Igf1
rs55787781	11	0	69810666	G	A	0.000212036	Igf1
rs76171845	1	0	176486864	A	C	0.000212019	Igf1
rs12731740	1	0	208024820	T	C	0.000211984	Igf1
rs4990735	1	0	209943592	T	C	0.000211972	Igf1
rs1582824	8	0	59446454	C	T	0.000211895	Igf1
rs77377742	9	0	122333870	T	C	0.000211839	Igf1
rs34871463	6	0	37861707	T	C	0.000211817	Igf1
rs75876298	14	0	91345379	T	C	0.000211787	Igf1
rs11632939	15	0	40516429	T	C	0.000212495	Igf1
rs17714947	7	0	151253835	A	G	0.000212542	Igf1
rs8049859	16	0	53154588	T	C	0.000212543	Igf1
rs16989457	20	0	39577882	G	A	0.000212565	Igf1
rs588019	17	0	38715107	A	G	0.000213293	Igf1
Affx-52331193	17	0	34165601	GT	G	0.000213192	Igf1
rs113286670	13	0	112677404	T	C	0.000213155	Igf1
rs114187044	21	0	38711761	A	G	0.000213112	Igf1
rs74736071	3	0	136604687	G	A	0.000213063	Igf1
rs147141458	15	0	43819450	G	A	0.000213055	Igf1
rs17470203	18	0	25856581	A	C	0.000212967	Igf1
rs72779785	16	0	10569039	G	A	0.000213474	Igf1
rs117584337	15	0	67395465	T	C	0.000212936	Igf1
rs117547764	10	0	94960494	A	G	0.000212914	Igf1
rs12100069	13	0	74098915	A	G	0.000212879	Igf1
rs71313510	3	0	98683370	A	G	0.000212809	Igf1
rs6663896	1	0	221668517	T	C	0.000212793	Igf1
rs74980176	11	0	44760485	G	A	0.000212775	Igf1
rs1107953	20	0	62001546	T	C	0.000212745	Igf1
rs7788240	7	0	130540408	T	G	0.000212697	Igf1
rs11010852	10	0	37060768	T	C	0.000212925	Igf1
rs72735693	1	0	184444981	A	G	0.00021176	Igf1
rs76101998	2	0	34010348	T	C	0.000215665	Igf1
rs840884	2	0	129078206	C	T	0.000215714	Igf1
rs28498420	7	0	6728011	A	C	0.00021785	Igf1
rs117980675	7	0	41533810	G	A	0.000217838	Igf1
rs12452413	17	0	143945	G	T	0.000217822	Igf1
rs9356823	6	0	22480095	C	A	0.000217799	Igf1
rs2567360	3	0	197220070	T	C	0.000217769	Igf1
rs28757184	15	0	51514572	A	G	0.000217756	Igf1
rs7198877	16	0	661439	G	A	0.00021773	Igf1
rs78684087	2	0	27942658	A	G	0.000217661	Igf1
rs79355785	12	0	102963694	A	G	0.000217647	Igf1
rs434841	6	0	32191041	A	G	0.000217563	Igf1
rs62558821	9	0	78651919	G	T	0.000217454	Igf1
rs117110139	11	0	61557422	A	G	0.000217416	Igf1
rs7287809	22	0	36288106	C	T	0.000217415	Igf1
rs56027330	6	0	25850845	T	C	0.000217405	Igf1
rs11039049	11	0	46998915	C	T	0.000217349	Igf1
rs115570041	2	0	28086793	A	G	0.000217869	Igf1
rs7543562	1	0	236306825	A	G	0.0002179	Igf1
rs2023569	6	0	84292572	T	C	0.000217939	Igf1
Affx-13685338	17	0	2292883	T	C	0.00021804	Igf1
rs17585147	2	0	59686346	G	T	0.000218836	Igf1
rs36122053	5	0	42954404	A	C	0.000218797	Igf1
rs142365973	4	0	100052818	A	C	0.000218772	Igf1
rs1307813	14	0	29755868	C	A	0.000218751	Igf1
rs6979056	7	0	129580795	T	C	0.000218723	Igf1
rs115693311	4	0	128335769	A	C	0.000218655	Igf1
rs2237878	11	0	2766282	A	G	0.000218541	Igf1
rs73059364	7	0	6571848	T	C	0.000217347	Igf1
rs28758267	15	0	74235847	A	G	0.000218467	Igf1
rs2983527	6	0	166066233	A	G	0.000218338	Igf1
rs4151150	14	0	61201634	T	C	0.000218268	Igf1
rs2851473	11	0	76048876	C	T	0.000218172	Igf1
rs75461305	6	0	43731809	G	T	0.00021817	Igf1
rs16860665	3	0	185995240	T	C	0.000218133	Igf1
rs80010790	17	0	5312892	G	A	0.000218118	Igf1
rs113584610	6	0	151707110	C	A	0.000218083	Igf1
rs34631447	3	0	188472322	G	A	0.000218404	Igf1
rs17094893	14	0	93994870	A	G	0.000215708	Igf1
rs10790383	11	0	120344526	T	C	0.000217345	Igf1
rs10992921	9	0	96607015	C	T	0.000217153	Igf1
rs4559	12	0	57489648	C	T	0.000216372	Igf1
rs222507	12	0	102118873	G	T	0.000216341	Igf1
rs231996	3	0	172273735	C	A	0.00021634	Igf1
rs78217510	13	0	40939273	C	T	0.000216305	Igf1
rs118102199	7	0	39151284	T	C	0.000216264	Igf1
rs78000918	4	0	183670572	C	T	0.000216257	Igf1
rs804383	20	0	21430570	A	G	0.000216171	Igf1
rs9910598	17	0	57979872	A	G	0.000216143	Igf1
rs35096828	5	0	133897439	C	T	0.000216113	Igf1
rs111288338	9	0	136549474	T	C	0.000216101	Igf1
rs78433414	13	0	110938374	A	G	0.000216069	Igf1
rs74852022	13	0	23661230	A	G	0.000216061	Igf1
rs4930998	12	0	32060269	A	G	0.000215979	Igf1
rs150635654	16	0	83992895	G	A	0.000215916	Igf1
rs791033	1	0	176686086	T	C	0.000215872	Igf1
rs1032016	7	0	41546071	A	G	0.000216407	Igf1
rs2650000	12	0	121388962	A	C	0.000216433	Igf1
rs1019736	5	0	134579744	T	G	0.000216544	Igf1
rs77434037	2	0	196011756	T	C	0.00021656	Igf1
rs12823940	12	0	94018706	C	T	0.000217127	Igf1
rs1851399	4	0	129179586	A	G	0.000217037	Igf1
rs4654887	1	0	21234923	T	C	0.000217035	Igf1
rs72979069	2	0	238964462	A	G	0.000217032	Igf1
rs17014866	1	0	209777675	C	G	0.000217031	Igf1
rs184326810	2	0	65694696	T	C	0.000216977	Igf1
rs847803	2	0	64982415	A	G	0.000216967	Igf1
rs35993844	17	0	62033277	G	T	0.00021729	Igf1
rs45604336	19	0	3296923	T	C	0.000216932	Igf1
rs972395	8	0	117132729	T	C	0.000216918	Igf1
rs12419284	11	0	1644440	T	C	0.000216811	Igf1
rs80253882	4	0	121582201	C	T	0.00021677	Igf1
rs4690098	4	0	3447156	T	C	0.000216739	Igf1
rs7601641	2	0	222304672	T	C	0.000216604	Igf1
rs74073660	12	0	32108677	G	A	0.000216571	Igf1
rs73005768	6	0	152021049	G	A	0.000216571	Igf1
rs7198514	16	0	58714503	T	C	0.00021692	Igf1
rs900145	11	0	13293905	C	T	0.000211704	Igf1
rs2296198	6	0	18399750	T	C	0.000211678	Igf1
rs35329862	8	0	116635872	TA	T	0.00021156	Igf1
rs12815336	12	0	20884800	T	C	0.000207374	Igf1
rs1368443	19	0	30883369	A	C	0.000207346	Igf1
rs10762597	10	0	53913465	A	G	0.000207342	Igf1
rs111531931	3	0	157737321	C	A	0.000207334	Igf1
rs11616213	13	0	40927339	G	A	0.000207296	Igf1
rs113771773	6	0	134911612	G	T	0.000207234	Igf1
rs78049372	15	0	68429836	T	C	0.000207194	Igf1
rs12356674	10	0	21889083	T	G	0.000207103	Igf1
rs61909867	11	0	122062578	A	G	0.000207089	Igf1
rs113658511	7	0	24955569	C	T	0.000207016	Igf1
rs9427092	1	0	154553722	C	T	0.000206988	Igf1
rs2883142	7	0	138111632	A	G	0.000206964	Igf1
rs3730192	12	0	102792314	C	T	0.000206949	Igf1
rs114437310	5	0	42506563	A	C	0.000206935	Igf1
rs2983508	6	0	166011213	G	C	0.000206891	Igf1
rs12595240	15	0	66895291	T	C	0.00020747	Igf1
rs77855916	15	0	93227141	T	C	0.000207526	Igf1
rs76477357	6	0	128848510	C	T	0.000207552	Igf1
rs41281396	1	0	111824309	T	C	0.000207601	Igf1
rs35243612	14	0	101339301	T	C	0.000208149	Igf1
rs13207511	6	0	108953975	G	A	0.000208133	Igf1
rs118171791	9	0	133569404	T	C	0.000208038	Igf1
rs10995235	10	0	64369749	A	G	0.000208023	Igf1
rs116960995	10	0	81911261	T	C	0.000208023	Igf1
rs117070316	7	0	127668769	T	G	0.000208019	Igf1
rs968539	6	0	153350074	T	C	0.000207947	Igf1
rs145640732	6	0	158692806	C	T	0.000206787	Igf1
rs6051839	20	0	3391191	G	A	0.000207909	Igf1
rs72772649	5	0	67425375	T	C	0.000207821	Igf1
rs1684121	12	0	32277151	T	C	0.00020774	Igf1
rs56369005	11	0	128560276	C	T	0.000207688	Igf1
rs73197967	12	0	111648172	G	T	0.00020767	Igf1
rs28405495	22	0	42817792	C	T	0.000207647	Igf1
rs117747749	13	0	40761225	A	G	0.000207635	Igf1
rs10501367	11	0	57005587	T	C	0.000207633	Igf1
rs17802973	2	0	25723726	C	G	0.00020789	Igf1
rs11933464	4	0	45202638	T	G	0.000208192	Igf1
rs11252942	10	0	5145433	A	G	0.000206711	Igf1
rs11167813	5	0	142849104	G	T	0.000206588	Igf1
rs78930451	1	0	22725826	A	G	0.000205445	Igf1
rs10407640	19	0	34766588	G	A	0.000205426	Igf1
rs113336518	17	0	62125209	T	C	0.000205411	Igf1
rs4072568	15	0	80884025	A	G	0.000205359	Igf1
rs12707087	7	0	132954533	T	C	0.000205353	Igf1
rs2354426	11	0	28260444	T	C	0.000205337	Igf1
rs73183591	13	0	40745424	T	C	0.000205321	Igf1
rs79411806	10	0	90877896	A	G	0.000205294	Igf1
rs55880713	21	0	38503443	T	C	0.000205288	Igf1
rs61827870	1	0	173774276	A	C	0.00020526	Igf1
rs77146408	6	0	34116469	A	C	0.000205211	Igf1
rs17183814	2	0	166152389	A	G	0.000205196	Igf1
Affx-13916638	17	0	43171154	T	C	0.000205049	Igf1
rs113937879	17	0	62037368	T	G	0.000204958	Igf1
rs118110236	17	0	77127402	C	T	0.00020493	Igf1
rs13282869	8	0	70621613	G	A	0.000205486	Igf1
rs11623139	14	0	95007657	C	T	0.000205525	Igf1
rs1979013	19	0	4098947	A	G	0.000205575	Igf1
rs11116780	12	0	77436044	C	T	0.000205589	Igf1
rs78050293	10	0	62133183	A	G	0.000206581	Igf1
rs1603816	12	0	102965825	G	A	0.000206519	Igf1
rs17495097	2	0	2714308	A	G	0.000206508	Igf1
rs6836489	4	0	88196855	T	A	0.000206506	Igf1
rs17041	6	0	108853493	G	A	0.000206446	Igf1
rs62029753	16	0	13041527	G	A	0.000206327	Igf1
rs6501601	17	0	71124903	A	G	0.00020628	Igf1
rs10871764	18	0	56751029	G	A	0.000206653	Igf1
rs12536602	7	0	94899869	A	G	0.000206254	Igf1
rs6425558	1	0	179417347	C	T	0.000206151	Igf1
rs76431293	7	0	23750519	C	T	0.000206043	Igf1
rs28675192	15	0	98543839	C	A	0.000206039	Igf1
rs76235268	12	0	89435022	G	A	0.000206003	Igf1
rs1889777	9	0	24916677	G	A	0.000205903	Igf1
rs117255300	19	0	31340238	T	C	0.000205896	Igf1
rs12428399	13	0	46634939	G	C	0.000205876	Igf1
rs17521782	13	0	42898193	C	T	0.000206184	Igf1
rs4807895	19	0	6711958	A	G	0.000208227	Igf1
rs7688479	4	0	41323056	T	C	0.000208249	Igf1
rs9634637	13	0	94988900	A	G	0.000208266	Igf1
rs113352710	1	0	234840680	C	T	0.000210468	Igf1
Affx-15522973	19	0	10596988	A	C	0.000210438	Igf1
rs3803357	15	0	40751555	A	C	0.000210399	Igf1
rs17464951	4	0	142840602	C	A	0.00021035	Igf1
rs12121304	1	0	222013683	A	G	0.000210302	Igf1
rs2384406	12	0	115084799	C	T	0.000210268	Igf1
rs72754882	15	0	99608030	C	G	0.000210263	Igf1
rs10872646	6	0	150067675	G	A	0.000210202	Igf1
rs76052955	6	0	7213907	C	A	0.000210167	Igf1
rs74440456	6	0	153420193	G	A	0.000210148	Igf1
rs76251499	8	0	116718826	T	C	0.000210133	Igf1
rs9323522	14	0	69568742	G	A	0.0002101	Igf1
rs34169052	3	0	136468000	G	A	0.000210096	Igf1
rs1430816	6	0	122913123	G	A	0.000210088	Igf1
rs13283601	9	0	128474451	C	T	0.000210086	Igf1
rs61740705	4	0	169343044	G	A	0.000210477	Igf1
rs72725284	4	0	188392941	C	T	0.000210552	Igf1
rs2405779	15	0	76103430	T	C	0.000210679	Igf1
rs117524363	11	0	7242243	A	C	0.000210746	Igf1
rs45478295	14	0	102375852	G	C	0.000211554	Igf1
rs73309793	17	0	40215747	C	A	0.000211539	Igf1
rs6444136	3	0	186193294	T	C	0.000211529	Igf1
rs531191	6	0	84241968	T	G	0.000211427	Igf1
rs1525231	7	0	46826056	C	T	0.000211217	Igf1
rs7979968	12	0	89886348	C	T	0.000211129	Igf1
rs17520254	11	0	116665553	G	C	0.000211128	Igf1
rs12378956	9	0	86400840	A	C	0.000210067	Igf1
rs12459174	19	0	57804719	C	A	0.000211018	Igf1
rs117580638	7	0	47093076	T	G	0.000210952	Igf1
rs55859133	16	0	30128265	T	C	0.000210924	Igf1
rs78925379	17	0	77748395	T	G	0.000210893	Igf1
rs11044893	12	0	19994917	G	C	0.000210888	Igf1
rs6586720	8	0	18095081	G	T	0.000210882	Igf1
rs7246367	19	0	10338351	T	C	0.00021088	Igf1
rs79773077	16	0	57298066	T	C	0.000210834	Igf1
rs41305100	1	0	221067886	T	C	0.000210957	Igf1
rs34524049	4	0	169296472	T	TAACC	0.000210062	Igf1
rs4976738	5	0	178071546	A	G	0.00021005	Igf1
Affx-22001783	3	0	197145055	G	A	0.000210007	Igf1
rs11032362	11	0	33759092	A	G	0.000209148	Igf1
rs61924881	12	0	89256169	T	C	0.000208911	Igf1
rs402219	6	0	160789296	G	A	0.00020891	Igf1
rs62467425	7	0	32980858	G	A	0.000208826	Igf1
rs6964925	7	0	158543051	C	T	0.000208795	Igf1
rs13246429	7	0	20124908	C	T	0.00020875	Igf1
rs35914997	2	0	25976197	G	A	0.000208728	Igf1
rs7120173	11	0	116829653	G	T	0.00020915	Igf1
rs74680792	7	0	46044533	T	C	0.000208649	Igf1
rs77629275	1	0	243821172	A	G	0.000208548	Igf1
rs41325950	7	0	2945081	C	G	0.000208538	Igf1
rs201571326	8	0	17611488	A	G	0.000208458	Igf1
rs79637130	13	0	110330711	A	G	0.000208428	Igf1
rs68176600	12	0	57618419	G	A	0.000208353	Igf1
rs144533070	19	0	10444558	A	C	0.000208347	Igf1
rs471142	10	0	30510259	T	C	0.000208329	Igf1
rs11969807	6	0	153778462	T	C	0.000208613	Igf1
rs17695517	18	0	13811006	T	C	0.000218966	Igf1
rs2050308	10	0	5258571	A	G	0.000209174	Igf1
rs7089041	10	0	125003630	T	C	0.000209299	Igf1
rs17724756	4	0	145923298	A	G	0.000209973	Igf1
rs56189905	15	0	93566154	T	C	0.000209967	Igf1
rs67951111	16	0	14493828	G	C	0.000209923	Igf1
rs80113431	6	0	108763256	A	G	0.00020984	Igf1
rs117969741	16	0	2979984	A	G	0.00020975	Igf1
rs34309658	7	0	130650422	C	T	0.000209704	Igf1
rs11088472	21	0	40699376	A	C	0.000209699	Igf1
rs77352825	13	0	103457230	C	T	0.000209216	Igf1
rs10421060	19	0	17775626	A	G	0.000209655	Igf1
rs73166104	22	0	43705158	A	T	0.000209571	Igf1
rs78112818	1	0	216309552	C	T	0.000209544	Igf1
rs4255473	10	0	115049710	C	A	0.000209504	Igf1
rs78435098	9	0	6538947	C	G	0.00020949	Igf1
rs12870045	13	0	40818653	C	T	0.000209444	Igf1
rs74715697	18	0	34138492	G	A	0.000209419	Igf1
rs41304238	9	0	84529319	T	C	0.000209362	Igf1
rs34280195	20	0	47989527	T	C	0.000209634	Igf1
rs2230636	19	0	4409756	G	A	0.000260349	Igf1
rs35429665	11	0	48926263	G	A	0.000260423	Igf1
rs17353785	1	0	175911917	T	C	0.000260571	Igf1
rs6024760	20	0	54854537	G	A	0.000429884	Igf1
rs2929155	15	0	79058013	C	T	0.000429591	Igf1
rs4026608	12	0	66394664	C	T	0.000429287	Igf1
rs73030327	2	0	178607461	T	G	0.000428909	Igf1
rs4916009	1	0	65371418	T	C	0.000428877	Igf1
rs705798	6	0	166381161	T	C	0.000427779	Igf1
rs1150992	12	0	32063507	A	G	0.000427508	Igf1
rs62028857	16	0	24545938	A	G	0.000427461	Igf1
rs12608547	19	0	7178441	C	T	0.000426794	Igf1
rs13096184	3	0	138857228	T	C	0.000426462	Igf1
rs762364	21	0	37406849	G	A	0.000425648	Igf1
rs1797811	12	0	32080823	C	T	0.000425493	Igf1
rs11656940	17	0	41448680	A	G	0.00042538	Igf1
rs12462427	19	0	31181584	T	C	0.000425112	Igf1
rs10479016	5	0	132311584	G	T	0.000424693	Igf1
rs4548577	11	0	46998512	T	C	0.000430385	Igf1
rs3763236	6	0	42902508	T	C	0.000430556	Igf1
rs7475343	10	0	5349871	T	C	0.000430737	Igf1
rs10160381	11	0	48599491	G	A	0.000430959	Igf1
rs525672	1	0	29141967	A	G	0.00044341	Igf1
rs77804667	3	0	56417407	A	G	0.000442043	Igf1
rs2625282	3	0	101484335	G	A	0.000441229	Igf1
rs72798649	5	0	133881200	C	A	0.000440554	Igf1
rs10507274	12	0	117160976	C	T	0.000439032	Igf1
rs3751859	16	0	81735012	A	G	0.000438845	Igf1
rs12532131	7	0	46572059	G	A	0.000438184	Igf1
rs12643081	4	0	106019837	T	C	0.000424604	Igf1
rs72747427	9	0	96413594	T	C	0.000436671	Igf1
rs72799666	2	0	25992902	T	C	0.000436312	Igf1
rs1128349	7	0	73097654	T	C	0.000435673	Igf1
rs1580417	12	0	31916653	G	A	0.000435586	Igf1
rs9364554	6	0	160833664	T	C	0.000434805	Igf1
rs117996750	11	0	2117063	C	T	0.000433327	Igf1
rs8113091	19	0	10349690	T	C	0.000431925	Igf1
rs34958196	7	0	73043101	A	G	0.000431134	Igf1
rs182335933	2	0	26018735	T	G	0.000436538	Igf1
rs7522043	1	0	205735864	A	G	0.000443482	Igf1
rs17222094	8	0	65166526	C	T	0.000423828	Igf1
rs117453745	16	0	1069641	T	C	0.000423095	Igf1
rs11253079	10	0	5336631	C	G	0.000412448	Igf1
rs4916740	5	0	88300954	A	G	0.000412152	Igf1
rs76127038	12	0	116121381	G	A	0.000411111	Igf1
rs35762	12	0	102949647	T	C	0.000410794	Igf1
rs9791388	7	0	46866208	T	C	0.000409527	Igf1
rs140673937	11	0	2059997	A	G	0.000408516	Igf1
rs4559047	5	0	133848660	C	T	0.000408149	Igf1
rs149570576	5	0	41525789	T	C	0.000408119	Igf1
rs12190285	6	0	21924326	G	T	0.000407205	Igf1
rs117189332	10	0	94846448	T	C	0.000406999	Igf1
rs117209058	20	0	11067360	A	G	0.000406571	Igf1
rs78010152	6	0	164332740	G	A	0.000406198	Igf1
rs61886422	11	0	49015313	T	C	0.000405885	Igf1
rs4834223	4	0	128961402	G	A	0.000405811	Igf1
rs72980836	6	0	127202364	T	C	0.00040451	Igf1
rs12202350	6	0	160379096	C	T	0.000412598	Igf1
rs11020842	11	0	94317202	A	G	0.000413467	Igf1
rs4842502	12	0	90187856	G	A	0.000414626	Igf1
rs62372049	5	0	42721460	C	T	0.000414893	Igf1
rs111770456	6	0	127011266	C	T	0.00042225	Igf1
rs9578326	13	0	21487599	T	G	0.000421721	Igf1
rs2811673	6	0	134331737	T	G	0.000421613	Igf1
rs10122243	9	0	22158924	T	C	0.000421576	Igf1
rs2893449	7	0	33026378	A	G	0.000421272	Igf1
rs1621686	12	0	32084875	G	A	0.000421031	Igf1
rs10521222	16	0	51158710	T	C	0.000419892	Igf1
rs293281	10	0	53217522	A	G	0.000423623	Igf1
rs2328621	20	0	21231919	C	T	0.000419085	Igf1
rs78423723	7	0	46950625	A	C	0.000417792	Igf1
rs145444321	12	0	102720294	A	G	0.000417112	Igf1
rs146737847	14	0	60976501	A	G	0.000416745	Igf1
rs13079726	3	0	172180433	T	C	0.000416317	Igf1
rs6977165	7	0	99269397	C	T	0.000416154	Igf1
rs4658091	1	0	91520040	T	G	0.000416021	Igf1
rs2518049	10	0	5138036	A	G	0.000415743	Igf1
rs79192394	8	0	59719411	C	T	0.000418277	Igf1
rs7789908	7	0	150530196	T	G	0.00040448	Igf1
rs2603152	4	0	69367074	T	C	0.000444113	Igf1
rs605909	6	0	19013071	T	C	0.000445124	Igf1
rs17015025	4	0	90034030	A	G	0.000477823	Igf1
rs4849181	2	0	113991970	G	A	0.000477739	Igf1
rs1436953	15	0	62414014	C	T	0.000476183	Igf1
rs12296005	11	0	8762162	G	T	0.000475752	Igf1
rs4142110	13	0	42754522	C	T	0.000475667	Igf1
rs9938148	16	0	81385525	T	C	0.000475606	Igf1
rs1693572	8	0	101684412	G	A	0.000475476	Igf1
rs12984962	19	0	54769205	C	T	0.000475281	Igf1
rs73172609	12	0	102059800	C	T	0.000474659	Igf1
rs112057442	16	0	1927649	T	C	0.000474515	Igf1
rs6958337	7	0	45764528	C	T	0.000472395	Igf1
rs72769407	16	0	996855	T	C	0.000470094	Igf1
rs67018565	17	0	61928055	A	C	0.000469608	Igf1
rs121917877	16	0	1129586	T	C	0.00046899	Igf1
rs10913189	1	0	176473979	C	T	0.000467731	Igf1
rs10745954	12	0	103483094	G	A	0.000478401	Igf1
rs35074907	19	0	10600418	A	G	0.000480199	Igf1
rs61819230	1	0	221197094	T	C	0.000480703	Igf1
rs41316003	9	0	5126343	A	G	0.000480715	Igf1
rs2193587	3	0	185990096	C	T	0.000491078	Igf1
rs4715323	6	0	52649246	T	G	0.000490712	Igf1
rs73246980	8	0	59381163	C	T	0.000490201	Igf1
rs9885502	5	0	134514567	T	C	0.000488991	Igf1
rs2395655	6	0	36645696	G	A	0.000488686	Igf1
rs12294104	11	0	30382899	T	C	0.000487831	Igf1
rs9379070	6	0	6973630	A	G	0.000487463	Igf1
rs2040176	18	0	892467	C	T	0.000467575	Igf1
rs7305618	12	0	121402932	T	C	0.000487428	Igf1
rs2684789	15	0	99492045	G	A	0.000485282	Igf1
rs138749399	8	0	15967628	C	T	0.00048492	Igf1
rs746434	12	0	52342665	T	C	0.000483072	Igf1
rs1409353	10	0	53274109	A	G	0.000482965	Igf1
rs11761979	7	0	31018138	A	C	0.000482588	Igf1
rs16904960	8	0	134620862	A	G	0.000481765	Igf1
rs12332674	5	0	132322852	G	T	0.000481688	Igf1
rs2412710	15	0	42683787	A	G	0.00048532	Igf1
rs71844696	7	0	6714788	C	CCTT	0.000445013	Igf1
rs6717924	2	0	203246304	A	G	0.000467087	Igf1
rs2003549	17	0	62008437	T	C	0.000464512	Igf1
rs11646268	16	0	10498892	T	C	0.000452792	Igf1
rs113838402	12	0	121601748	T	C	0.000452459	Igf1
rs4866968	5	0	42851183	G	C	0.00045187	Igf1
rs34041362	4	0	69306774	G	T	0.000451203	Igf1
rs1079866	7	0	41470093	G	C	0.000450799	Igf1
rs77046572	16	0	73915885	T	C	0.000449533	Igf1
rs72716881	1	0	176674321	G	A	0.000449364	Igf1
rs78414233	1	0	91512483	T	C	0.000449164	Igf1
rs9845762	3	0	136356464	C	T	0.000448506	Igf1
rs9427104	1	0	154589232	T	C	0.000448425	Igf1
rs8061297	16	0	81745893	A	G	0.000448361	Igf1
rs17165207	7	0	130565697	C	G	0.000447126	Igf1
rs11051696	12	0	32103633	T	C	0.000447058	Igf1
rs117110373	6	0	160757346	G	A	0.000446311	Igf1
rs112214887	17	0	76667271	G	A	0.000445705	Igf1
rs77354382	1	0	214147076	G	A	0.000452794	Igf1
rs78108956	9	0	96303593	T	C	0.000453232	Igf1
rs10251525	7	0	6717771	A	G	0.000453548	Igf1
rs7303518	12	0	11906034	C	G	0.00045513	Igf1
rs11497311	12	0	123969017	T	C	0.000462857	Igf1
rs674882	6	0	153407553	T	C	0.000462555	Igf1
rs6905288	6	0	43758873	G	A	0.000462426	Igf1
rs6767967	3	0	24708874	A	G	0.000462296	Igf1
rs288750	7	0	155620831	G	A	0.000461089	Igf1
rs112952245	16	0	81518093	T	C	0.000460351	Igf1
rs79231902	12	0	102863123	C	T	0.000460056	Igf1
rs1445288	6	0	166517538	C	A	0.000466797	Igf1
rs17616063	16	0	51436882	G	A	0.00045937	Igf1
rs6902771	6	0	152157881	T	C	0.000457113	Igf1
rs114720778	2	0	111925371	G	A	0.000457023	Igf1
rs33969824	3	0	42679777	G	T	0.000456418	Igf1
rs79413851	5	0	134607632	T	C	0.000456361	Igf1
rs78929770	12	0	102946220	A	C	0.000456251	Igf1
rs11022762	11	0	13335926	T	C	0.00045622	Igf1
rs2682391	3	0	101101361	A	G	0.000455504	Igf1
rs3787728	21	0	37443893	T	C	0.000457779	Igf1
rs9672164	15	0	99176475	C	T	0.000492273	Igf1
rs12900461	15	0	93552656	C	T	0.000404286	Igf1
rs1044474	15	0	40845952	G	A	0.000402166	Igf1
rs10770125	11	0	2169014	G	A	0.000374234	Igf1
Affx-12741542	16	0	4016377	C	T	0.000374169	Igf1
rs11187842	10	0	96052511	T	C	0.0003736	Igf1
rs3750176	7	0	130583944	G	A	0.000373565	Igf1
rs7248104	19	0	7224431	A	G	0.000373306	Igf1
rs115257404	4	0	39431290	A	G	0.000373206	Igf1
rs34397743	6	0	100254282	G	A	0.000372668	Igf1
rs8021668	14	0	71188597	T	C	0.000372515	Igf1
rs16909974	9	0	98306920	G	A	0.00037248	Igf1
rs117892320	19	0	54113722	C	A	0.000371934	Igf1
rs9340799	6	0	152163381	G	A	0.000371868	Igf1
rs72705415	9	0	5430817	A	G	0.000371617	Igf1
rs72635174	14	0	101197272	T	C	0.000371569	Igf1
rs4689633	4	0	7209664	A	G	0.000371467	Igf1
rs2293888	8	0	116522025	T	C	0.000371002	Igf1
rs17789218	6	0	100600097	C	T	0.000374304	Igf1
rs73109456	7	0	44781357	C	G	0.000374527	Igf1
rs38324	7	0	70050621	T	C	0.000375066	Igf1
rs80251125	5	0	42733957	T	C	0.000375091	Igf1
rs78321348	3	0	60001389	A	G	0.00037945	Igf1
rs58199976	2	0	27934524	C	T	0.000379354	Igf1
rs2444239	11	0	120056416	A	T	0.000378033	Igf1
rs78792182	4	0	42836941	G	A	0.000377961	Igf1
rs76487806	15	0	49232548	C	A	0.000377631	Igf1
rs117693013	11	0	2198479	A	G	0.000377334	Igf1
rs7223467	17	0	81051887	T	G	0.000376742	Igf1
rs7195097	16	0	81630611	T	G	0.00037096	Igf1
rs296390	19	0	48368777	C	A	0.000376728	Igf1
rs2721942	8	0	116637744	C	T	0.000376383	Igf1
rs812315	12	0	57993490	G	A	0.000376326	Igf1
rs412522	6	0	160727102	T	C	0.000376248	Igf1
rs59350348	1	0	175825744	T	C	0.000375764	Igf1
Affx-80291614	2	0	27730169	CA	C	0.000375597	Igf1
rs117714562	15	0	75750135	A	G	0.000375427	Igf1
rs61744385	3	0	41756986	T	A	0.000375147	Igf1
rs61931412	12	0	32156508	G	T	0.000376518	Igf1
rs117699396	6	0	128778805	T	C	0.00038007	Igf1
rs17266519	5	0	53388648	G	A	0.000370312	Igf1
rs150459557	16	0	28617472	A	G	0.0003699	Igf1
rs1583164	8	0	77105970	A	G	0.000363157	Igf1
rs36023044	10	0	125083220	T	C	0.000362868	Igf1
rs34130495	6	0	160560824	A	G	0.000362809	Igf1
rs17260123	7	0	46728416	T	C	0.000362744	Igf1
rs68013747	8	0	135656665	A	G	0.000362673	Igf1
rs868875	19	0	7831166	G	A	0.000362534	Igf1
rs12763381	10	0	125022170	G	T	0.000362163	Igf1
rs34564246	16	0	30135798	T	C	0.000361949	Igf1
rs1005695	21	0	37443565	G	C	0.000361793	Igf1
rs222471	2	0	42638057	C	T	0.000361743	Igf1
rs13154178	5	0	42828101	A	G	0.000361309	Igf1
rs2388965	12	0	32082695	T	C	0.000361001	Igf1
rs17138478	17	0	36073320	A	C	0.000360794	Igf1
rs27230	16	0	3434699	G	A	0.000360428	Igf1
rs151320	16	0	28568678	T	C	0.000360201	Igf1
rs72665835	4	0	89855138	A	G	0.000363481	Igf1
rs117765380	6	0	128358819	T	C	0.000363558	Igf1
rs2800714	6	0	127395191	T	C	0.000363702	Igf1
rs12701265	7	0	32971236	A	G	0.00036439	Igf1
rs76257146	6	0	126946392	C	A	0.000369301	Igf1
rs71636784	1	0	27169200	G	T	0.000368669	Igf1
rs4942037	13	0	41923068	C	T	0.000368473	Igf1
rs10103029	8	0	18267338	G	A	0.000368335	Igf1
rs56123497	14	0	64563782	T	C	0.000368333	Igf1
rs4689635	4	0	7211039	T	C	0.000367454	Igf1
rs2460488	12	0	116187660	A	G	0.000367324	Igf1
rs79207501	6	0	87983313	G	A	0.000370193	Igf1
rs117987683	16	0	1750786	T	G	0.000367311	Igf1
rs114829363	3	0	169930194	T	C	0.000367122	Igf1
rs6046605	20	0	20062990	T	C	0.000366842	Igf1
rs78695884	10	0	5304809	A	G	0.000366642	Igf1
rs7604426	2	0	230123353	G	A	0.000366194	Igf1
rs1182188	7	0	2869985	C	T	0.000366131	Igf1
rs3748034	4	0	3446091	T	G	0.000364643	Igf1
rs10767588	11	0	3808225	G	T	0.000364551	Igf1
rs9295553	6	0	22542906	A	G	0.000367226	Igf1
rs55687115	3	0	142148372	A	G	0.00040263	Igf1
rs10743152	11	0	2195981	T	C	0.000380478	Igf1
rs9929277	16	0	56158718	G	A	0.000381081	Igf1
rs77062363	12	0	102931846	T	C	0.000394709	Igf1
rs4940691	18	0	56095378	T	G	0.000394083	Igf1
rs61744130	19	0	54080067	C	T	0.000393915	Igf1
rs11745810	5	0	43124929	G	C	0.00039378	Igf1
rs9288851	3	0	107316938	G	A	0.00039359	Igf1
rs2146504	14	0	94017120	C	T	0.000393248	Igf1
rs12489068	3	0	138885236	T	C	0.000393247	Igf1
rs10486064	7	0	13987644	T	C	0.000393125	Igf1
rs74758151	12	0	25409069	G	A	0.000393087	Igf1
rs28590233	4	0	106011086	T	C	0.000392976	Igf1
rs71439148	2	0	25077569	G	A	0.00039294	Igf1
rs9611606	22	0	41931074	G	A	0.000392237	Igf1
rs4984741	16	0	1025464	A	G	0.000392234	Igf1
rs118073883	16	0	1164498	C	T	0.000391993	Igf1
rs2842185	1	0	44019731	C	T	0.000391776	Igf1
rs6475614	9	0	22153265	C	T	0.00039476	Igf1
rs28668458	4	0	69265322	A	G	0.000394999	Igf1
rs362285	4	0	3258321	A	G	0.000395465	Igf1
rs75833382	9	0	86738362	G	C	0.000396037	Igf1
rs10756563	9	0	14514644	G	A	0.00040175	Igf1
rs55705053	7	0	130500897	G	A	0.000401622	Igf1
rs79950365	16	0	81550116	G	A	0.000400833	Igf1
rs3213221	11	0	2157044	C	G	0.0003999	Igf1
rs1937917	10	0	5172086	C	G	0.000399828	Igf1
rs7247198	19	0	10590508	C	G	0.000399635	Igf1
rs4508	22	0	45058431	C	T	0.000399626	Igf1
rs281377	19	0	49206603	T	C	0.000391662	Igf1
rs10241749	7	0	45912764	A	G	0.000398223	Igf1
rs806586	2	0	31921126	G	T	0.000398157	Igf1
rs11109201	12	0	98161296	C	T	0.000397991	Igf1
rs56071192	16	0	10456482	A	G	0.000397452	Igf1
rs1150995	12	0	32068718	A	G	0.000397113	Igf1
rs9486900	6	0	108856449	T	C	0.000397022	Igf1
rs17746069	17	0	53396598	G	A	0.00039676	Igf1
rs76057161	6	0	166349798	A	G	0.000396714	Igf1
rs9579566	13	0	30980265	T	C	0.000398218	Igf1
rs12453909	17	0	185338	C	A	0.000380542	Igf1
rs499624	6	0	100087783	T	G	0.000391452	Igf1
rs7947951	11	0	13356030	A	G	0.000390659	Igf1
rs6471133	8	0	134611160	C	A	0.000385244	Igf1
rs477344	11	0	114237791	A	G	0.000385147	Igf1
rs114214638	15	0	67395621	T	C	0.00038509	Igf1
rs6770420	3	0	170649749	A	G	0.000385075	Igf1
rs12432376	14	0	25942829	G	A	0.000384787	Igf1
rs6966288	7	0	31058566	A	G	0.00038367	Igf1
rs2863242	2	0	113989236	T	C	0.000383479	Igf1
rs58338807	14	0	24874459	A	G	0.000383227	Igf1
rs114560542	19	0	10920315	T	C	0.000383084	Igf1
rs73120065	12	0	57657753	C	T	0.000382571	Igf1
rs118001540	11	0	2133442	A	G	0.000382074	Igf1
rs13143617	4	0	45160908	C	T	0.000381454	Igf1
rs55974109	6	0	137323710	A	G	0.000381291	Igf1
rs10821711	10	0	62045932	T	C	0.000381206	Igf1
rs57968500	17	0	38145828	G	A	0.000381138	Igf1
rs77109322	2	0	240277019	T	C	0.000385268	Igf1
rs1223801	1	0	214348141	G	A	0.000385309	Igf1
rs75256583	9	0	123713423	T	C	0.000385406	Igf1
rs9472017	6	0	43111342	C	G	0.000385456	Igf1
rs1234219	10	0	89649577	G	A	0.000390413	Igf1
rs35573338	15	0	99174214	A	G	0.000390329	Igf1
rs78403643	7	0	47220826	G	A	0.000390206	Igf1
rs17701855	12	0	52359605	G	T	0.0003902	Igf1
rs116897102	11	0	61467301	A	G	0.000390185	Igf1
rs7723160	5	0	42860681	A	G	0.000389823	Igf1
rs115900393	2	0	26099522	C	G	0.000389586	Igf1
rs1014742	6	0	38165945	G	A	0.00039145	Igf1
rs876383	15	0	74333413	A	G	0.000388744	Igf1
rs7709668	5	0	134567614	G	C	0.000388505	Igf1
rs143076454	16	0	921179	A	G	0.000388187	Igf1
rs7910977	10	0	94209876	T	C	0.000387369	Igf1
rs2020892	14	0	61278684	G	A	0.000387224	Igf1
rs34760929	6	0	128813659	T	C	0.000386985	Igf1
rs80104891	12	0	98214635	C	T	0.000386953	Igf1
rs112732813	15	0	62291081	C	T	0.000386417	Igf1
rs17346745	5	0	143055503	T	C	0.000388636	Igf1
rs76308115	2	0	178879181	A	G	0.000494005	Igf1
rs743420	21	0	37387402	G	A	0.000495797	Igf1
rs2642420	1	0	220977650	A	C	0.000496801	Igf1
