## Supplementary Data 1-10 for "Improved prediction of blood biomarkers using deep learning": supplementary_data_1-9.xlsx (part 30 of 41)

### Sheet: 5 (continued)
Supplementary data 5: SHAP activations of the DL GLN model for all 34 biomarkers on the validation set. Shown are the top 10,000 activated SNPs for each trait.
rs76026733	5	0	53263963	C	T	0.000860351	Igf1
rs4234798	4	0	7219933	T	G	0.000860295	Igf1
rs12141189	1	0	221053545	C	T	0.000854934	Igf1
rs9365939	6	0	166336825	A	G	0.000852429	Igf1
rs13184788	5	0	39075388	T	C	0.000850459	Igf1
rs10798489	1	0	176935711	C	T	0.000847967	Igf1
rs2328622	20	0	21270296	C	T	0.000840486	Igf1
rs2607988	12	0	102929883	G	A	0.000837776	Igf1
rs12152570	4	0	7218072	T	C	0.000835992	Igf1
rs555754	6	0	160769423	A	G	0.000831035	Igf1
rs61871274	11	0	2207877	T	C	0.00082737	Igf1
rs2746187	6	0	127011064	G	A	0.000824852	Igf1
rs514230	1	0	234858597	A	T	0.000819135	Igf1
rs9549092	13	0	40754324	C	T	0.000818992	Igf1
rs4468717	18	0	3457606	T	C	0.000813541	Igf1
rs281414	19	0	10450285	A	G	0.000865241	Igf1
rs780092	2	0	27743154	G	A	0.000866563	Igf1
rs75218626	12	0	111429783	T	C	0.000866903	Igf1
rs11564723	11	0	2178267	T	C	0.000870549	Igf1
rs1270231	9	0	4840877	G	A	0.000965975	Igf1
rs1902023	4	0	69536084	C	A	0.000961768	Igf1
rs12519407	5	0	137651012	C	A	0.000956833	Igf1
rs73181210	3	0	169831268	C	T	0.000945281	Igf1
rs139760108	12	0	111519644	C	T	0.000943768	Igf1
rs76046933	1	0	91534586	C	T	0.000931556	Igf1
rs16845465	3	0	172125672	A	G	0.00092432	Igf1
rs13237426	7	0	46507656	C	T	0.000808556	Igf1
rs75955295	1	0	91562867	T	C	0.000903883	Igf1
rs2738755	1	0	221057646	T	C	0.000901603	Igf1
rs117279022	20	0	49152672	T	C	0.000896821	Igf1
rs72761177	16	0	1833508	A	G	0.000891748	Igf1
rs1042725	12	0	66358347	T	C	0.000879988	Igf1
rs169068	16	0	1129872	C	T	0.000873735	Igf1
rs61992606	14	0	93943998	A	G	0.00087263	Igf1
rs4573161	7	0	46888951	C	T	0.000872338	Igf1
rs1980455	22	0	38925719	C	A	0.000903043	Igf1
rs34348385	7	0	6717416	G	C	0.000966195	Igf1
rs11545482	2	0	70315987	T	C	0.000806765	Igf1
rs7301026	12	0	31965287	C	T	0.000805359	Igf1
rs62439737	7	0	6779810	G	A	0.000743171	Igf1
rs17172730	7	0	46643945	G	A	0.000741423	Igf1
rs117524772	17	0	64361924	A	C	0.000739188	Igf1
rs17714046	5	0	180661980	C	T	0.000737996	Igf1
rs74050111	11	0	2136957	C	T	0.000737869	Igf1
rs60095937	16	0	1782964	A	C	0.000737771	Igf1
rs2070776	17	0	62007498	A	G	0.000737747	Igf1
rs12217775	10	0	102646010	G	A	0.000737061	Igf1
rs976002	4	0	69343287	G	A	0.000736573	Igf1
rs62459110	7	0	44308992	C	G	0.000731882	Igf1
rs1561024	16	0	1115044	C	G	0.000730442	Igf1
rs4273712	6	0	126964510	G	A	0.000729091	Igf1
rs9362415	6	0	87968565	G	A	0.000728415	Igf1
rs28932472	2	0	25384048	C	G	0.000727376	Igf1
rs74742245	7	0	889169	G	A	0.000724068	Igf1
rs143202036	11	0	129739546	C	T	0.000743802	Igf1
rs73224342	12	0	121372005	C	T	0.000744775	Igf1
rs17172621	7	0	46048280	A	G	0.000750572	Igf1
rs66550728	12	0	31948210	G	A	0.000750982	Igf1
rs10832918	11	0	18335684	G	A	0.000804917	Igf1
rs1980236	12	0	102767892	A	G	0.000799609	Igf1
rs6864847	5	0	137784515	G	A	0.000797215	Igf1
rs7983475	13	0	40727184	T	C	0.000796557	Igf1
rs4888156	16	0	81604256	T	C	0.000791655	Igf1
rs6922489	6	0	166262523	G	A	0.000788345	Igf1
rs28551714	4	0	45131089	A	G	0.000781886	Igf1
rs1154410	4	0	100006645	A	G	0.000806618	Igf1
rs12537178	7	0	46785285	A	G	0.000777198	Igf1
rs7310409	12	0	121424861	A	G	0.000767384	Igf1
rs4895815	6	0	127090469	G	A	0.000764133	Igf1
rs16918961	12	0	31946951	C	T	0.00076233	Igf1
rs12454712	18	0	60845884	C	T	0.000762313	Igf1
rs344359	16	0	1838640	T	C	0.00075952	Igf1
rs11745596	5	0	137834139	T	C	0.000758058	Igf1
rs298089	5	0	58995827	T	G	0.000753631	Igf1
rs8121509	20	0	62712053	C	T	0.00077554	Igf1
rs62020698	15	0	43237414	T	C	0.000723414	Igf1
rs7924768	11	0	2108072	G	A	0.000980943	Igf1
rs12638147	3	0	172196147	C	G	0.000988053	Igf1
rs856554	7	0	46760129	C	T	0.00194366	Igf1
rs9384679	6	0	108864419	T	C	0.00185796	Igf1
Affx-4739950	11	0	2170143	A	G	0.00175899	Igf1
rs6357	11	0	2188238	T	C	0.00165343	Igf1
rs2323034	6	0	166306809	A	G	0.00163603	Igf1
rs165316	1	0	91533297	G	A	0.00158089	Igf1
Affx-31819434	8	0	16012594	A	G	0.00154163	Igf1
rs76602912	20	0	57459868	C	T	0.00148135	Igf1
rs62372052	5	0	42724294	G	A	0.00146774	Igf1
rs572169	3	0	172165727	T	C	0.00146768	Igf1
rs75406471	10	0	5257647	A	G	0.00146479	Igf1
rs4929958	11	0	2146053	T	C	0.00143827	Igf1
rs7178424	15	0	62380259	T	C	0.00142432	Igf1
rs8105174	19	0	10347032	T	C	0.00141387	Igf1
rs12202204	6	0	126686407	G	A	0.00141193	Igf1
rs13405775	2	0	26026986	T	C	0.001982	Igf1
rs7261425	20	0	20068635	G	C	0.00201026	Igf1
rs3842752	11	0	2181073	A	G	0.00203515	Igf1
rs1260333	2	0	27748624	A	G	0.00203574	Igf1
rs56981982	6	0	166368606	C	T	0.000144879	Igf1
rs35706152	16	0	1841559	A	G	0.00416296	Igf1
rs5388	17	0	61995170	T	C	0.00329232	Igf1
rs118125269	16	0	1116703	T	C	0.00324616	Igf1
rs55707100	15	0	43820717	T	C	0.00296471	Igf1
rs4282339	5	0	168256240	A	G	0.00294313	Igf1
rs116719681	3	0	158051705	G	A	0.00280841	Igf1
rs77169818	18	0	74980601	T	A	0.00140183	Igf1
rs9282734	7	0	45956969	G	T	0.00272415	Igf1
rs1260326	2	0	27730940	T	C	0.00268169	Igf1
rs1800574	12	0	121416864	T	C	0.00256869	Igf1
rs2373720	12	0	102779962	A	G	0.00245423	Igf1
rs35640690	7	0	46719105	C	T	0.00239576	Igf1
rs4549631	6	0	126966308	C	T	0.00231866	Igf1
rs186939	16	0	1843066	G	C	0.00211332	Igf1
rs157934	7	0	130585492	C	T	0.00206926	Igf1
rs34090598	7	0	46532035	T	C	0.00271664	Igf1
rs1404727	7	0	46728937	C	T	0.000981706	Igf1
rs117865101	7	0	46755798	T	C	0.00139981	Igf1
rs662138	6	0	160564476	G	C	0.00138101	Igf1
rs1369924	16	0	5924291	C	A	0.00110826	Igf1
rs6180	5	0	42719239	C	A	0.00110556	Igf1
rs7747393	6	0	108902139	T	C	0.00109541	Igf1
rs55786131	16	0	1870133	A	G	0.00107451	Igf1
rs11977526	7	0	46008110	A	G	0.001069	Igf1
rs632616	19	0	4976335	T	C	0.00106054	Igf1
rs3912391	4	0	39698824	G	A	0.0010554	Igf1
rs79579070	12	0	102514633	A	C	0.00102508	Igf1
rs55754220	12	0	32001199	G	C	0.00102435	Igf1
rs1053889	9	0	4860980	G	A	0.00102003	Igf1
rs197056	16	0	1131695	A	G	0.00101682	Igf1
rs7948458	11	0	2172830	A	C	0.00101331	Igf1
rs12720356	19	0	10469975	C	A	0.00100432	Igf1
rs11806613	1	0	176535138	G	A	0.00100371	Igf1
rs799157	7	0	73020301	T	C	0.000997445	Igf1
rs2195240	12	0	102856647	G	A	0.00111272	Igf1
rs629301	1	0	109818306	G	T	0.00111623	Igf1
rs2960436	7	0	45977282	A	G	0.00112543	Igf1
rs75565599	9	0	4851008	C	A	0.00113265	Igf1
rs76708468	17	0	62206299	C	T	0.00136394	Igf1
rs1801689	17	0	64210580	C	A	0.00135294	Igf1
rs7526727	1	0	176690528	T	C	0.0013503	Igf1
rs1325598	1	0	176792249	A	G	0.0013263	Igf1
rs11042751	11	0	2149864	C	T	0.00130388	Igf1
rs7479065	11	0	2068717	A	G	0.00127865	Igf1
rs11111187	12	0	102557199	G	A	0.00122902	Igf1
rs1884763	20	0	21128127	A	G	0.0013914	Igf1
rs78360407	12	0	102751205	A	C	0.00121075	Igf1
rs12445568	16	0	31004812	C	T	0.00119014	Igf1
rs684773	3	0	135956305	A	C	0.001188	Igf1
rs10913200	1	0	176521655	A	G	0.00118786	Igf1
rs2230949	11	0	2154188	A	G	0.00116835	Igf1
rs115569302	16	0	1767426	C	G	0.00115775	Igf1
rs116454156	10	0	95347041	A	G	0.00115628	Igf1
rs11649498	16	0	1115377	T	C	0.00115468	Igf1
rs73370485	21	0	37438889	G	A	0.00119992	Igf1
rs62127749	2	0	26129355	T	C	0.000721392	Igf1
rs35168378	16	0	920870	T	C	0.000719791	Igf1
rs4705873	5	0	132267167	A	G	0.000718221	Igf1
rs62142594	2	0	42524531	A	G	0.000546802	Igf1
rs2602836	4	0	100014805	A	G	0.000546093	Igf1
rs952185	13	0	40779986	C	T	0.000545716	Igf1
rs76686588	3	0	158100447	A	G	0.000545706	Igf1
rs3775288	4	0	46391821	G	A	0.00054456	Igf1
rs35815255	9	0	4849515	C	T	0.000543305	Igf1
rs7652177	3	0	171969077	C	G	0.000543024	Igf1
rs77124198	11	0	2120123	T	C	0.000542543	Igf1
rs9636630	21	0	37474029	G	A	0.000538376	Igf1
rs71545950	7	0	46785985	T	C	0.000538189	Igf1
rs9996542	4	0	45093562	T	G	0.000537693	Igf1
rs17265513	20	0	39832628	C	T	0.000537646	Igf1
rs2205262	8	0	117011884	C	A	0.000534994	Igf1
Affx-28073355	6	0	160575837	A	G	0.000533568	Igf1
rs1414518	1	0	221091157	C	T	0.000532979	Igf1
rs34632468	11	0	113334227	C	CT	0.000547161	Igf1
rs117113519	14	0	93419849	T	C	0.000547616	Igf1
rs17050272	2	0	121306440	A	G	0.000548319	Igf1
rs1540053	4	0	100082154	C	T	0.000548608	Igf1
rs139876191	6	0	34210470	AC	A	0.000568075	Igf1
rs3877899	5	0	42801268	T	C	0.000565067	Igf1
rs56344540	20	0	49194444	T	C	0.000564899	Igf1
rs17342717	6	0	25821770	T	C	0.000563388	Igf1
rs78450030	15	0	99599364	T	C	0.000562003	Igf1
rs2738787	20	0	62328375	A	G	0.000560715	Igf1
rs62052820	16	0	69575238	A	G	0.000559821	Igf1
rs3760239	17	0	62050513	T	C	0.000531417	Igf1
rs6463354	7	0	46919215	A	G	0.000559808	Igf1
rs145685168	1	0	27272600	ATCT	A	0.000556632	Igf1
rs983745	4	0	69342169	C	G	0.000553554	Igf1
rs9343827	6	0	79501036	G	A	0.000553242	Igf1
rs10937795	4	0	7238157	A	G	0.000552382	Igf1
rs725773	9	0	109519849	T	C	0.000552278	Igf1
rs6075647	20	0	20344343	A	G	0.000551862	Igf1
rs165280	1	0	91527198	G	T	0.000551391	Igf1
rs199761265	7	0	6731803	A	G	0.000556833	Igf1
rs10116236	9	0	119318872	T	C	0.000570598	Igf1
rs1061657	12	0	115108136	C	T	0.000530096	Igf1
rs35138621	14	0	60899367	A	G	0.000529008	Igf1
rs7683424	4	0	187115945	A	G	0.000511324	Igf1
rs11626364	14	0	74249810	C	T	0.000510297	Igf1
rs6510033	19	0	30710785	G	A	0.000508789	Igf1
rs12207868	6	0	108964885	G	A	0.000508658	Igf1
rs1408272	6	0	25842951	G	T	0.000506714	Igf1
rs2174460	7	0	55991292	G	A	0.000505552	Igf1
Affx-27994795	6	0	154414446	A	T	0.000505045	Igf1
rs12060561	1	0	176627484	A	G	0.000504878	Igf1
rs1145101	3	0	136069286	T	C	0.000502888	Igf1
rs7044812	9	0	4864885	T	C	0.000502057	Igf1
rs72858774	11	0	15772442	T	G	0.000501097	Igf1
rs941297	7	0	73087046	G	A	0.000499501	Igf1
rs6463349	7	0	46873024	C	T	0.000498466	Igf1
rs78193929	12	0	32099214	G	C	0.000498441	Igf1
rs74687996	12	0	102416312	A	G	0.000497484	Igf1
rs33968162	4	0	39403731	C	T	0.00051154	Igf1
rs1556363	9	0	4854307	G	A	0.000512066	Igf1
rs705708	12	0	56488913	A	G	0.000513295	Igf1
rs4502156	15	0	62383155	C	T	0.000513402	Igf1
rs62077506	17	0	61843691	C	G	0.000528637	Igf1
rs77281709	1	0	176501831	T	C	0.000527944	Igf1
rs62518386	8	0	134592408	G	C	0.000527807	Igf1
rs273952	7	0	137605247	A	G	0.000526509	Igf1
rs10828249	10	0	21824727	A	G	0.000526428	Igf1
rs2278530	2	0	219501133	G	A	0.000526327	Igf1
rs11673632	19	0	10438441	T	C	0.000524237	Igf1
rs2294620	16	0	1814786	A	G	0.000529932	Igf1
rs1065647	7	0	44809276	C	G	0.00052371	Igf1
rs6807935	3	0	141114293	G	A	0.00052302	Igf1
rs1102073	7	0	46739722	C	T	0.000523001	Igf1
rs609385	5	0	134597267	T	C	0.000522883	Igf1
rs73057171	19	0	55990603	A	G	0.000522363	Igf1
rs4743034	9	0	109632353	A	G	0.000521724	Igf1
rs1458023	1	0	243886673	C	T	0.000516247	Igf1
rs77991917	12	0	102921871	A	G	0.000515345	Igf1
rs36215895	14	0	64676751	T	C	0.000523217	Igf1
rs2166807	12	0	32134638	T	C	0.000571674	Igf1
rs6809436	3	0	101177848	G	T	0.000572032	Igf1
rs1495743	8	0	18273300	G	C	0.000572719	Igf1
rs2274224	10	0	96039597	C	G	0.000654967	Igf1
rs55752389	3	0	138848513	T	C	0.000654359	Igf1
rs7142156	14	0	101207926	A	G	0.000650969	Igf1
rs2269434	11	0	47360412	C	T	0.000650115	Igf1
rs9928591	16	0	81570478	T	C	0.000642811	Igf1
rs121912698	3	0	52022837	T	C	0.000642807	Igf1
rs7756117	6	0	26046565	G	A	0.000640234	Igf1
rs1126673	4	0	100045616	C	T	0.000639919	Igf1
rs2745193	16	0	1853959	A	G	0.000639376	Igf1
rs10845407	12	0	11877232	C	T	0.000637489	Igf1
rs34803469	7	0	46267305	G	A	0.000635791	Igf1
rs80254170	6	0	160514283	G	A	0.000630719	Igf1
rs147073127	2	0	27726437	C	A	0.00062914	Igf1
rs2044124	17	0	61845425	T	C	0.000628721	Igf1
rs6976584	7	0	46803120	A	G	0.000627624	Igf1
rs77369503	1	0	163027266	A	G	0.000658591	Igf1
rs11812460	10	0	94832128	A	G	0.000659575	Igf1
rs41277821	9	0	109689972	T	C	0.000663822	Igf1
rs72701684	9	0	5211191	T	G	0.000665376	Igf1
rs35816944	16	0	1828030	A	G	0.000717769	Igf1
rs10249499	7	0	45914230	G	A	0.000713528	Igf1
rs12610520	19	0	10349118	A	G	0.00071348	Igf1
rs11738977	5	0	59018442	G	A	0.000706852	Igf1
rs75938105	12	0	116261411	T	C	0.000705564	Igf1
rs11591349	10	0	102744331	T	A	0.000705032	Igf1
rs12144223	1	0	176623062	A	G	0.000704909	Igf1
rs8027457	15	0	99204101	T	C	0.000625826	Igf1
rs13088318	3	0	101242751	G	A	0.000696133	Igf1
rs249624	12	0	98191847	T	C	0.000693733	Igf1
rs263047	19	0	5044972	G	T	0.000689319	Igf1
rs4282786	1	0	214176869	A	G	0.000684837	Igf1
rs12631737	3	0	172146902	A	G	0.000679031	Igf1
rs7590861	2	0	231034785	C	A	0.000676737	Igf1
rs3824433	9	0	5113577	T	C	0.00067639	Igf1
rs1377870	4	0	69345132	G	A	0.00066711	Igf1
rs7396592	11	0	48100837	T	C	0.000694679	Igf1
rs76135523	16	0	81638874	T	G	0.000625143	Igf1
rs12349263	9	0	97805036	G	C	0.000625004	Igf1
rs7784776	7	0	46620145	G	A	0.000619788	Igf1
rs9356404	6	0	166324973	C	T	0.00058917	Igf1
rs28362731	7	0	30961790	A	G	0.000588425	Igf1
rs78502942	12	0	102629505	A	C	0.000587574	Igf1
rs164898	1	0	91569689	G	A	0.000585862	Igf1
rs1870924	16	0	81571979	G	T	0.000585671	Igf1
rs61866610	10	0	95326676	T	C	0.00058527	Igf1
rs72724445	14	0	65116292	C	T	0.000585162	Igf1
rs10863570	1	0	221030589	C	T	0.000594326	Igf1
rs2269953	5	0	137682714	G	T	0.000585079	Igf1
rs2081687	8	0	59388565	T	C	0.000580781	Igf1
rs2068888	10	0	94839642	A	G	0.000578903	Igf1
rs827421	6	0	152157122	A	G	0.000578692	Igf1
rs2304256	19	0	10475652	A	C	0.000578322	Igf1
rs35221866	7	0	14229538	T	C	0.000576461	Igf1
rs2255437	16	0	83988886	A	G	0.000575707	Igf1
rs35130772	3	0	52325106	G	C	0.000573559	Igf1
rs62378543	5	0	168270853	G	A	0.000582336	Igf1
rs4665347	2	0	27014522	A	C	0.00035955	Igf1
rs61734601	11	0	67184725	A	G	0.00059444	Igf1
rs1269214	19	0	36193679	G	A	0.000595321	Igf1
rs2198557	18	0	1620210	G	T	0.000619071	Igf1
rs3808422	8	0	116516853	T	C	0.000618827	Igf1
rs3862409	12	0	31950931	G	A	0.000618593	Igf1
rs77061140	6	0	108979306	T	C	0.0006133	Igf1
rs10927033	1	0	243695539	A	C	0.000612592	Igf1
rs2179391	1	0	176820956	T	C	0.000611843	Igf1
rs724016	3	0	141105570	G	A	0.000611083	Igf1
rs35763277	6	0	152532702	C	T	0.000595013	Igf1
rs3738182	1	0	221057662	A	G	0.000606951	Igf1
rs75165201	12	0	32063681	T	G	0.000605488	Igf1
rs258775	5	0	142564823	C	A	0.000605025	Igf1
rs11067228	12	0	115094260	G	A	0.000604109	Igf1
rs174583	11	0	61609750	T	C	0.00060392	Igf1
rs1109106	5	0	168245242	G	A	0.00060223	Igf1
rs2298083	1	0	183515428	A	G	0.000601265	Igf1
rs723149	7	0	46577056	A	G	0.000598452	Igf1
rs6949550	7	0	14214626	A	C	0.000605778	Igf1
rs62013869	16	0	5966991	G	A	0.00035944	Igf1
rs73230528	4	0	37574184	G	A	0.000359383	Igf1
rs4940576	18	0	60848639	T	C	0.000359293	Igf1
rs13391398	2	0	219282429	A	G	0.000283209	Igf1
rs118104750	14	0	60897547	C	G	0.000283174	Igf1
rs4786783	16	0	5896688	C	G	0.000283113	Igf1
rs13030	17	0	61908556	T	C	0.00028309	Igf1
rs73288337	20	0	21070604	G	A	0.000283055	Igf1
rs447077	6	0	88044619	T	C	0.000282644	Igf1
rs17204236	3	0	140966524	C	T	0.000282524	Igf1
rs11586523	1	0	179381413	A	G	0.000282345	Igf1
rs4587779	12	0	63481914	T	G	0.00028223	Igf1
rs7678953	4	0	54307976	A	G	0.000282197	Igf1
rs10514883	18	0	56120654	T	C	0.000282185	Igf1
rs799160	7	0	73060006	T	C	0.000281873	Igf1
rs76525389	5	0	75953299	A	G	0.000281865	Igf1
rs56030650	17	0	38131187	A	C	0.000281769	Igf1
rs12341923	9	0	111977048	T	C	0.000281474	Igf1
rs115888025	2	0	27803089	C	T	0.00028333	Igf1
rs117155836	16	0	72818627	A	G	0.000283417	Igf1
rs10224221	7	0	156970206	C	T	0.000284026	Igf1
rs653737	1	0	236729956	C	T	0.000284208	Igf1
rs17715679	8	0	116565162	T	C	0.000286248	Igf1
rs78607331	12	0	57648644	T	C	0.000286236	Igf1
rs2229553	7	0	150773489	A	G	0.000286216	Igf1
rs998203	6	0	160517888	T	C	0.000286146	Igf1
Affx-33919710	9	0	4829484	A	G	0.000286069	Igf1
rs78374015	12	0	32127137	T	C	0.000285992	Igf1
rs10859531	12	0	93958657	G	A	0.000285969	Igf1
rs35598812	4	0	184320357	C	T	0.000281326	Igf1
rs71416062	14	0	60847815	T	C	0.000285821	Igf1
rs10968576	9	0	28414339	G	A	0.000285808	Igf1
rs11217558	11	0	119776105	T	G	0.000285239	Igf1
rs12112286	7	0	46225028	T	G	0.000284825	Igf1
rs11932561	4	0	117986767	T	C	0.000284787	Igf1
rs73169213	3	0	172122078	A	G	0.000284575	Igf1
rs11172156	12	0	57705853	C	T	0.000284296	Igf1
rs7315731	12	0	46321514	T	A	0.000284288	Igf1
rs116564792	1	0	183517524	C	T	0.000285812	Igf1
rs2223064	8	0	117061748	T	C	0.000286263	Igf1
rs9501161	6	0	31924327	A	G	0.000281314	Igf1
rs2789959	1	0	223089862	T	C	0.00028063	Igf1
rs34987904	6	0	166257292	T	C	0.000278245	Igf1
rs117006523	11	0	24835961	C	A	0.000278193	Igf1
rs9566933	13	0	42763505	T	C	0.000278045	Igf1
rs548339	6	0	154460799	T	C	0.000278044	Igf1
Affx-89015789	11	0	2181091	C	G	0.000277916	Igf1
rs3178915	22	0	29453027	A	G	0.000277584	Igf1
rs7321873	13	0	40760938	A	C	0.00027742	Igf1
rs6075614	20	0	20079360	G	A	0.00027728	Igf1
rs75026125	12	0	102724099	T	C	0.000277185	Igf1
rs1431982	1	0	214149061	G	T	0.000277177	Igf1
rs117140536	16	0	2045717	A	G	0.00027674	Igf1
rs73238074	7	0	127669584	C	T	0.000276608	Igf1
rs28741110	22	0	42023714	G	A	0.000276524	Igf1
rs72738231	5	0	40034865	C	A	0.000276283	Igf1
rs11857366	15	0	99263801	A	G	0.000276219	Igf1
rs6574257	14	0	76383219	A	G	0.00027826	Igf1
rs11564727	11	0	2172257	T	C	0.000278407	Igf1
rs117501443	20	0	25193318	T	C	0.000278522	Igf1
rs61941910	12	0	98188217	A	G	0.000278568	Igf1
rs6445064	3	0	172206980	A	G	0.000280605	Igf1
rs28371567	7	0	31020351	T	C	0.000280522	Igf1
rs12207570	6	0	96987884	G	T	0.00028027	Igf1
rs77541482	14	0	92003243	G	A	0.000280105	Igf1
rs117059929	6	0	108392867	C	T	0.000280089	Igf1
rs1999805	6	0	152068364	G	A	0.00027993	Igf1
rs56156770	12	0	121421992	T	C	0.000279888	Igf1
rs9665587	10	0	104192567	A	C	0.000280727	Igf1
rs76572021	19	0	10147198	G	A	0.000279817	Igf1
rs9350281	6	0	20771960	C	T	0.000279701	Igf1
rs77373975	5	0	75867877	C	T	0.000279227	Igf1
rs1118270	12	0	126443142	A	G	0.000279154	Igf1
rs61886120	11	0	30326119	C	T	0.000278978	Igf1
rs4807475	19	0	3468503	T	C	0.000278804	Igf1
rs3759295	12	0	31944985	G	T	0.000278771	Igf1
rs150448457	6	0	15496930	T	C	0.000278709	Igf1
rs6127684	20	0	54809462	A	G	0.000279761	Igf1
rs10499344	7	0	6420955	G	A	0.000276192	Igf1
rs2072593	12	0	93970026	C	T	0.000286408	Igf1
rs1851990	11	0	49413336	C	T	0.000286804	Igf1
rs1495016	12	0	63469825	C	A	0.000295051	Igf1
rs12866842	13	0	110336811	A	G	0.00029498	Igf1
rs10961300	9	0	13921272	G	T	0.000294831	Igf1
rs72849837	17	0	78272230	G	C	0.00029481	Igf1
rs10037958	5	0	58275288	G	T	0.000294528	Igf1
rs116603897	1	0	92515217	A	C	0.000294526	Igf1
rs12444169	16	0	88203298	C	T	0.000294487	Igf1
rs34450402	4	0	104762857	T	C	0.000294457	Igf1
rs146775053	8	0	105262354	C	T	0.000294437	Igf1
rs2856966	18	0	907710	G	A	0.000294037	Igf1
rs1942583	18	0	75198145	T	C	0.000293981	Igf1
rs3024975	12	0	57491863	A	G	0.000293857	Igf1
rs1465788	14	0	69263599	T	C	0.000293849	Igf1
rs10965480	9	0	22860973	A	C	0.000293725	Igf1
rs199725	6	0	25953684	A	G	0.000292955	Igf1
rs11655773	17	0	16030299	A	G	0.000295108	Igf1
rs2248407	11	0	77937800	A	G	0.000295118	Igf1
rs3741658	12	0	54109733	G	A	0.000295144	Igf1
rs117016859	10	0	89774384	C	A	0.00029519	Igf1
rs2524082	6	0	31241761	A	T	0.000298076	Igf1
rs734882	6	0	158490397	G	A	0.000298034	Igf1
rs34924749	4	0	44897277	C	T	0.00029786	Igf1
rs12373093	16	0	17454647	A	C	0.000297702	Igf1
rs7736376	5	0	78403322	C	T	0.000297635	Igf1
rs35343613	17	0	2227655	T	G	0.00029757	Igf1
rs1771546	22	0	19182813	T	C	0.000297012	Igf1
rs138923218	12	0	116302739	T	C	0.000292782	Igf1
rs34654948	16	0	1129270	T	C	0.000296493	Igf1
rs117167865	20	0	20143564	C	T	0.000296404	Igf1
rs2819332	1	0	44005280	A	G	0.000295978	Igf1
rs2796263	1	0	207915978	T	C	0.000295852	Igf1
rs7953249	12	0	121403724	G	A	0.000295771	Igf1
rs8007859	14	0	69704553	G	T	0.000295755	Igf1
Affx-7011604	12	0	121454148	T	C	0.000295382	Igf1
rs9465733	6	0	20409775	A	C	0.000295195	Igf1
rs6756943	2	0	64926764	G	A	0.000296477	Igf1
rs79645974	6	0	87846077	G	A	0.000286798	Igf1
rs34312154	11	0	47470345	A	G	0.000292775	Igf1
rs7693916	4	0	86804656	T	C	0.000292443	Igf1
rs7871764	9	0	34071541	T	G	0.00028912	Igf1
rs60878231	19	0	4972391	T	C	0.000289005	Igf1
rs9505086	6	0	7232186	C	T	0.000288643	Igf1
rs2283276	12	0	2184847	C	T	0.000288444	Igf1
rs520306	3	0	172138803	C	T	0.000288443	Igf1
rs79707933	7	0	47272215	T	G	0.000288398	Igf1
rs6431786	2	0	6399104	C	T	0.000288291	Igf1
rs4903064	14	0	73279420	C	T	0.000288264	Igf1
rs35523252	16	0	1512731	G	A	0.000288171	Igf1
rs67241646	19	0	4131132	C	A	0.000288024	Igf1
rs4353250	11	0	18323517	T	C	0.000288024	Igf1
rs116427624	4	0	69633280	C	G	0.000287888	Igf1
rs11060762	12	0	123403710	A	C	0.000287689	Igf1
rs727428	17	0	7537792	T	C	0.000287663	Igf1
rs2883881	6	0	108897386	G	A	0.000287279	Igf1
rs150673228	20	0	20150030	T	C	0.000289717	Igf1
rs77002290	13	0	40735934	T	G	0.000290056	Igf1
rs2806357	6	0	109275038	G	A	0.000290134	Igf1
rs56337637	7	0	46777841	T	C	0.000290163	Igf1
rs7518083	1	0	1509156	G	A	0.0002923	Igf1
rs2745170	16	0	1835231	G	T	0.000292053	Igf1
rs9495576	6	0	100243083	C	T	0.000291602	Igf1
rs182905587	7	0	47078436	G	T	0.000291519	Igf1
rs56244291	2	0	241526167	A	G	0.00029134	Igf1
rs73229524	3	0	138236118	A	G	0.000291336	Igf1
rs76620734	6	0	134129836	C	T	0.000291154	Igf1
rs66578645	19	0	1186559	T	C	0.000292518	Igf1
rs12975366	19	0	54759361	C	T	0.0002911	Igf1
rs62485261	7	0	138226579	T	C	0.000290965	Igf1
rs4844640	1	0	208274130	T	C	0.000290821	Igf1
rs3110697	7	0	45955029	A	G	0.000290621	Igf1
rs17463165	5	0	39104918	T	C	0.000290598	Igf1
rs17836882	12	0	90184859	A	C	0.000290466	Igf1
rs7271530	20	0	62727915	T	C	0.000290435	Igf1
rs62409684	4	0	44936965	T	G	0.00029041	Igf1
rs9941159	16	0	24663488	C	A	0.000291071	Igf1
rs7038681	9	0	5186332	C	T	0.000276182	Igf1
rs6974424	7	0	73066957	A	G	0.000276017	Igf1
rs1795064	1	0	214406272	C	T	0.000276004	Igf1
rs483030	11	0	57566850	G	A	0.000266218	Igf1
rs11550452	14	0	24653523	C	G	0.000266109	Igf1
rs2292239	12	0	56482180	T	G	0.000266086	Igf1
rs2073541	7	0	39469662	G	A	0.000265784	Igf1
rs77261419	2	0	25989350	C	T	0.000265698	Igf1
rs75024411	6	0	153461445	A	G	0.000265585	Igf1
rs2653758	12	0	38946233	A	C	0.000265541	Igf1
rs8033971	15	0	99560166	C	T	0.000265431	Igf1
rs9534448	13	0	47212961	G	A	0.000265358	Igf1
rs11609104	12	0	100103282	T	G	0.00026526	Igf1
rs12925699	16	0	81595597	A	C	0.000265109	Igf1
rs77469152	20	0	49468168	G	T	0.000265079	Igf1
rs4715354	6	0	52708797	A	G	0.000264992	Igf1
rs34370554	8	0	18288772	G	T	0.000264453	Igf1
rs2504063	6	0	152090707	A	G	0.000264305	Igf1
rs72800312	5	0	133991647	G	T	0.000266365	Igf1
rs4752769	11	0	1651917	C	T	0.000266367	Igf1
rs56324928	9	0	33933136	C	A	0.000266437	Igf1
rs6569648	6	0	130349119	C	T	0.000266558	Igf1
rs117291312	8	0	47417524	A	T	0.000268344	Igf1
rs11954686	5	0	52787926	G	A	0.00026797	Igf1
rs61735259	20	0	54824557	A	C	0.000267914	Igf1
rs73138822	7	0	73081117	T	C	0.000267838	Igf1
rs34340379	20	0	54850686	G	T	0.000267774	Igf1
rs4728444	7	0	138398347	C	T	0.000267774	Igf1
rs56249413	19	0	5036730	A	G	0.00026774	Igf1
rs76554453	21	0	16073200	T	G	0.000264304	Igf1
rs117245893	8	0	29153379	G	C	0.000267572	Igf1
Affx-25704657	5	0	137766066	A	G	0.0002674	Igf1
rs2717128	18	0	74987632	G	A	0.000267247	Igf1
rs11075783	16	0	53232141	T	C	0.000267185	Igf1
rs72853956	11	0	2222271	A	G	0.000267124	Igf1
rs283413	4	0	100268190	A	C	0.000266929	Igf1
rs513000	16	0	1092871	T	C	0.000266882	Igf1
rs489536	20	0	62783286	T	C	0.000266717	Igf1
rs280500	19	0	10490402	G	A	0.000267441	Igf1
rs1042445	3	0	186395436	T	C	0.000268429	Igf1
rs62127718	2	0	26046472	T	C	0.000264194	Igf1
rs9972882	17	0	37807698	A	C	0.000264059	Igf1
rs17338593	17	0	1747450	G	A	0.000262431	Igf1
rs80014185	17	0	30821161	T	G	0.000262424	Igf1
rs2414756	15	0	62322152	A	G	0.000262318	Igf1
rs9295314	6	0	166240666	G	A	0.000262076	Igf1
rs11057278	12	0	123821609	C	A	0.000261939	Igf1
rs6964426	7	0	46640191	A	G	0.000261927	Igf1
rs62218127	20	0	62735386	A	G	0.000261776	Igf1
rs117636561	10	0	89892419	A	G	0.000261623	Igf1
rs113777875	1	0	91554973	T	C	0.000261604	Igf1
rs2461118	7	0	45740892	G	C	0.000261503	Igf1
rs78916292	9	0	123679085	T	C	0.000261503	Igf1
rs61752468	1	0	94054790	T	C	0.000261379	Igf1
rs2136693	9	0	109647919	G	A	0.000261304	Igf1
rs79848359	10	0	96076582	T	C	0.000261035	Igf1
rs11069346	13	0	99717731	A	G	0.000260867	Igf1
rs218474	20	0	57236522	T	G	0.000262456	Igf1
rs71367441	17	0	18204649	T	C	0.00026247	Igf1
rs6988765	8	0	81447148	C	A	0.000262506	Igf1
rs7797661	7	0	24006788	C	T	0.000262629	Igf1
rs75204979	1	0	26482411	A	G	0.000263937	Igf1
rs73104616	7	0	45792381	C	T	0.00026386	Igf1
rs61338501	1	0	208394402	A	G	0.000263738	Igf1
rs2071302	6	0	26094130	C	T	0.000263625	Igf1
rs657155	6	0	147549602	T	G	0.000263553	Igf1
rs4889364	16	0	81719115	A	G	0.000263446	Igf1
rs495647	5	0	111084169	A	C	0.000263355	Igf1
rs114725041	2	0	190369135	T	C	0.000264084	Igf1
rs74676996	2	0	33026263	A	G	0.000263334	Igf1
rs17563605	6	0	127164572	C	T	0.000263011	Igf1
rs11067591	12	0	115867550	C	T	0.00026283	Igf1
rs11720864	3	0	14415474	T	C	0.000262802	Igf1
rs369064	9	0	4832130	C	A	0.000262762	Igf1
rs117282715	7	0	75067858	T	G	0.000262751	Igf1
rs58686906	5	0	78296755	G	T	0.000262683	Igf1
rs17270561	6	0	25820439	A	C	0.000262635	Igf1
rs118189433	19	0	31213356	T	C	0.000263188	Igf1
rs954244	2	0	121309231	G	C	0.000268514	Igf1
rs12341245	9	0	128340941	A	G	0.000268536	Igf1
rs7006935	8	0	116580068	T	G	0.00026856	Igf1
rs16876000	5	0	78175033	C	G	0.000273608	Igf1
rs9509741	13	0	22033783	G	A	0.000273238	Igf1
rs62471590	7	0	130697827	C	T	0.000273218	Igf1
rs77420213	9	0	84464853	A	G	0.000273206	Igf1
rs9450688	6	0	88159276	T	C	0.000273171	Igf1
rs175016	14	0	75459633	T	C	0.000273148	Igf1
rs117380693	12	0	24377109	A	G	0.000273128	Igf1
rs146740814	9	0	136330532	T	C	0.000272815	Igf1
rs116719664	3	0	13371369	T	C	0.000272667	Igf1
rs62042283	16	0	83558008	G	A	0.000272629	Igf1
rs12185945	3	0	172267858	C	T	0.000272588	Igf1
rs3759302	12	0	32135186	A	T	0.000272448	Igf1
rs7128325	11	0	47046554	G	A	0.000272411	Igf1
rs530566	3	0	101020877	A	G	0.000272409	Igf1
rs6046807	20	0	20328193	G	T	0.000272323	Igf1
rs273975	7	0	137615234	A	G	0.000273647	Igf1
rs11057396	12	0	124419062	C	A	0.000274134	Igf1
rs117058691	6	0	154434675	C	A	0.000274284	Igf1
rs10821156	9	0	96304597	T	C	0.00027446	Igf1
rs72703670	9	0	5378605	G	A	0.000276004	Igf1
rs9471969	6	0	42906384	T	G	0.000275983	Igf1
rs1709184	6	0	152182917	C	T	0.000275961	Igf1
rs202840	20	0	21314079	C	T	0.000275873	Igf1
rs77242698	3	0	178855621	A	G	0.000275727	Igf1
rs113730848	20	0	34302957	G	C	0.000275697	Igf1
rs2294619	16	0	1814440	G	A	0.000275612	Igf1
rs72690787	14	0	80038158	C	T	0.000272314	Igf1
rs117226797	11	0	2225185	T	C	0.000275447	Igf1
rs13421383	2	0	152879348	T	C	0.000275292	Igf1
rs2272150	3	0	142383318	A	G	0.000275253	Igf1
rs10410350	19	0	48352364	G	A	0.000275057	Igf1
rs77408857	15	0	100481529	T	C	0.000274721	Igf1
rs4912938	5	0	143059076	C	T	0.000274705	Igf1
rs17333138	8	0	77116925	C	T	0.000274644	Igf1
rs115615135	2	0	55095373	T	G	0.000274623	Igf1
rs1678960	12	0	122264635	C	T	0.000275392	Igf1
rs11762789	7	0	134447	G	A	0.00027218	Igf1
rs80046254	7	0	129749943	C	G	0.000272131	Igf1
rs16830672	2	0	152918863	A	C	0.000271968	Igf1
rs2726459	4	0	106184597	A	C	0.000269856	Igf1
rs13200448	6	0	126759562	G	A	0.000269834	Igf1
rs12031253	1	0	68676649	G	A	0.000269693	Igf1
rs17054133	5	0	156467391	C	T	0.000269681	Igf1
rs4234241	3	0	33202644	C	T	0.000269471	Igf1
rs115821450	2	0	27749327	A	G	0.000269338	Igf1
rs1366905	11	0	44563780	G	A	0.000269266	Igf1
rs62111357	19	0	7641790	C	T	0.000269902	Igf1
rs111510951	11	0	1663810	G	A	0.00026924	Igf1
rs1799455	12	0	16309061	G	A	0.000269109	Igf1
rs72818961	6	0	7297674	C	T	0.000268977	Igf1
rs75056130	4	0	129098453	A	C	0.000268963	Igf1
rs76440129	6	0	7043336	A	G	0.000268908	Igf1
rs13162864	5	0	59207614	C	A	0.000268859	Igf1
rs11630965	15	0	57255775	A	G	0.000268833	Igf1
rs17407727	1	0	66172006	A	C	0.000268798	Igf1
rs7599	19	0	36038390	A	G	0.000269114	Igf1
rs7985107	13	0	107675363	G	A	0.000298113	Igf1
rs35053137	16	0	81590859	A	G	0.000269968	Igf1
rs9611462	22	0	41423627	C	G	0.000270013	Igf1
rs77319662	2	0	202991651	C	T	0.000271926	Igf1
rs145878042	12	0	48143315	G	A	0.000271856	Igf1
rs799444	7	0	44769190	T	C	0.000271618	Igf1
rs11169151	12	0	50168189	C	T	0.000271465	Igf1
rs708723	1	0	205739266	C	T	0.000271319	Igf1
rs300982	3	0	87325753	A	G	0.000271069	Igf1
rs1047286	19	0	6713262	A	G	0.000271036	Igf1
rs2133638	12	0	121374264	T	C	0.000269999	Igf1
rs13209890	6	0	130396545	G	T	0.000271016	Igf1
rs7067921	10	0	5202925	A	G	0.000270792	Igf1
rs2278442	19	0	10444826	G	A	0.000270783	Igf1
rs3025039	6	0	43752536	T	C	0.000270761	Igf1
rs10435835	9	0	111640667	C	T	0.000270462	Igf1
rs79471139	5	0	82861365	A	G	0.000270334	Igf1
rs1880297	7	0	1216013	T	C	0.000270271	Igf1
rs12621551	2	0	228118403	T	G	0.000270071	Igf1
rs17228602	7	0	100488407	T	C	0.000270859	Igf1
Affx-20559284	2	0	80574810	GA	G	0.000193827	Igf1
rs9897989	17	0	1378168	T	C	0.000298119	Igf1
rs16926292	10	0	71149389	C	T	0.000298296	Igf1
rs34175245	1	0	27001711	G	A	0.000336516	Igf1
rs55673000	17	0	38364764	T	C	0.000336004	Igf1
rs2030746	2	0	121309488	T	C	0.000335516	Igf1
rs2179694	6	0	128363723	C	G	0.000334986	Igf1
rs632251	3	0	135951491	G	A	0.000334885	Igf1
rs1536241	6	0	6960310	G	A	0.000334872	Igf1
rs78646412	20	0	49227796	T	C	0.00033467	Igf1
rs11824864	11	0	47411736	G	A	0.000334619	Igf1
rs6902109	6	0	130316559	A	G	0.000334402	Igf1
rs17733268	5	0	168231439	C	T	0.000334384	Igf1
rs1404299	5	0	119867187	A	G	0.00033424	Igf1
rs2172784	6	0	166290093	C	T	0.000333526	Igf1
rs11136344	8	0	145059425	C	T	0.000333454	Igf1
rs73201714	8	0	16680373	T	C	0.00033321	Igf1
rs77410045	7	0	44260934	T	C	0.000333194	Igf1
rs3734928	7	0	129710488	T	C	0.000336653	Igf1
rs35169219	16	0	81789817	T	C	0.000336815	Igf1
rs12195271	6	0	127786453	A	G	0.000336933	Igf1
rs631140	13	0	56135112	A	G	0.000337017	Igf1
rs10011979	4	0	45050030	G	A	0.000339641	Igf1
rs75168837	7	0	112829264	G	C	0.000339608	Igf1
rs28674628	15	0	99505828	G	A	0.000339603	Igf1
rs1155397	7	0	114953597	A	G	0.000339493	Igf1
rs34277837	16	0	1878862	A	G	0.000339145	Igf1
rs12071518	1	0	234805957	C	T	0.00033898	Igf1
rs142400819	3	0	107435532	T	C	0.000338472	Igf1
rs240504	1	0	91586000	C	T	0.000332803	Igf1
rs4980661	11	0	69306579	G	A	0.000338253	Igf1
rs28478353	19	0	5071460	A	G	0.000337878	Igf1
rs7612543	3	0	141158212	T	G	0.000337581	Igf1
rs10882267	10	0	95324503	A	C	0.000337512	Igf1
rs2863095	10	0	102746503	T	C	0.000337411	Igf1
rs11928797	3	0	33457493	A	C	0.000337299	Igf1
rs61904289	11	0	85994731	T	C	0.000337217	Igf1
rs522101	3	0	172132236	A	G	0.000337119	Igf1
rs73157955	7	0	137924096	G	A	0.000338134	Igf1
rs3771576	2	0	242388550	T	C	0.000339697	Igf1
rs1740610	1	0	41502680	C	A	0.000332656	Igf1
rs2301652	17	0	15928584	T	G	0.000332587	Igf1
rs76113226	14	0	101309313	C	T	0.000326999	Igf1
rs2272977	16	0	1838037	G	C	0.000326773	Igf1
rs11065290	12	0	121280460	C	T	0.000326684	Igf1
rs117398851	19	0	41501121	A	G	0.000326658	Igf1
rs76077281	6	0	160311715	C	T	0.000326567	Igf1
rs12274075	11	0	9897706	G	A	0.000326215	Igf1
rs73336294	10	0	102701412	A	G	0.000326159	Igf1
rs2908290	7	0	44216137	A	G	0.000325969	Igf1
rs112766425	16	0	31149755	G	A	0.000325491	Igf1
rs76540145	2	0	45376825	A	G	0.000325197	Igf1
rs12239520	1	0	91502560	C	T	0.000325151	Igf1
rs12143245	1	0	243874901	A	G	0.000324975	Igf1
rs112635299	14	0	94838142	T	G	0.000324786	Igf1
rs9534444	13	0	47204385	C	G	0.000324753	Igf1
rs74346428	20	0	20414276	G	C	0.000324669	Igf1
rs41270076	6	0	35467891	T	C	0.00032706	Igf1
rs590810	5	0	134584368	G	A	0.000327815	Igf1
rs6708166	2	0	30526780	A	G	0.000327895	Igf1
rs73350583	8	0	134726897	A	G	0.000328076	Igf1
rs36085954	6	0	26354464	A	G	0.000332296	Igf1
rs12507922	4	0	121707714	T	C	0.000331532	Igf1
rs2072114	11	0	61605215	G	A	0.000331145	Igf1
rs67199213	5	0	53290648	G	A	0.000331045	Igf1
rs13333942	16	0	81579616	G	A	0.000331041	Igf1
rs3772102	3	0	98502628	G	T	0.000330549	Igf1
rs36031313	1	0	176450451	C	T	0.000330537	Igf1
rs17065749	18	0	57048295	T	G	0.000332607	Igf1
rs1545370	8	0	105174941	G	A	0.000330532	Igf1
rs7750288	6	0	160400147	G	A	0.000330278	Igf1
rs7671167	4	0	89883979	C	T	0.000329603	Igf1
rs169219	6	0	25957392	C	A	0.000329544	Igf1
rs118179667	7	0	150943539	A	G	0.000329254	Igf1
rs600969	11	0	118545797	T	C	0.000329035	Igf1
rs74503677	16	0	916885	C	T	0.000328315	Igf1
rs55762744	19	0	10488926	T	C	0.000328182	Igf1
rs2228078	7	0	31018852	C	T	0.000330284	Igf1
rs56244534	7	0	14852748	A	G	0.000324605	Igf1
rs299900	5	0	58230707	G	T	0.000340003	Igf1
rs200289876	12	0	102455044	T	A	0.000340237	Igf1
rs55725944	6	0	166397492	G	A	0.000353876	Igf1
rs7297174	12	0	24103580	C	T	0.000353596	Igf1
rs214134	5	0	88253916	G	A	0.000353157	Igf1
rs4988487	16	0	1129193	T	C	0.000352747	Igf1
rs7612160	3	0	136272805	A	C	0.000352725	Igf1
rs7839535	8	0	134586637	G	A	0.0003527	Igf1
rs17293632	15	0	67442596	T	C	0.000352634	Igf1
rs11958857	5	0	77144274	C	T	0.00035156	Igf1
rs72944303	6	0	108968799	C	A	0.000351262	Igf1
rs3958726	12	0	89857423	A	C	0.000351036	Igf1
rs6425424	1	0	177410973	G	A	0.00035075	Igf1
Affx-14156332	17	0	62019103	T	G	0.000350666	Igf1
rs16941230	12	0	111522000	C	A	0.000350537	Igf1
rs17113555	10	0	102643219	G	C	0.000350326	Igf1
rs71563620	7	0	114870872	A	G	0.00034963	Igf1
rs12112782	7	0	150501635	T	C	0.000354173	Igf1
rs9841632	3	0	170757334	A	C	0.000354196	Igf1
rs72733925	15	0	57508627	A	G	0.000354243	Igf1
rs1328482	6	0	21957695	G	A	0.000354297	Igf1
rs16877774	8	0	109395713	C	T	0.000359234	Igf1
rs7762794	6	0	153380228	G	A	0.000359081	Igf1
rs1799945	6	0	26091179	G	C	0.000359058	Igf1
rs6498697	16	0	17479794	G	A	0.000358811	Igf1
rs3759301	12	0	32135441	T	C	0.000357427	Igf1
rs78659622	4	0	87605963	C	T	0.00035735	Igf1
rs4782863	16	0	83982460	A	G	0.000357225	Igf1
rs75564621	1	0	91546448	T	G	0.000349621	Igf1
rs117890478	7	0	46713054	G	T	0.000357013	Igf1
rs1742403	16	0	1972895	G	T	0.000356287	Igf1
rs788709	7	0	46011554	T	C	0.000356224	Igf1
rs9397581	6	0	153383590	A	G	0.000355678	Igf1
rs9273011	6	0	32611611	C	T	0.000355562	Igf1
rs12602348	17	0	17547236	A	G	0.000355548	Igf1
rs71367412	17	0	17621007	T	C	0.000355175	Igf1
rs7164137	15	0	89136177	T	C	0.000354689	Igf1
rs1154400	4	0	100010010	C	T	0.000356771	Igf1
rs3948463	2	0	231036860	T	C	0.000340164	Igf1
rs2613780	19	0	5086934	C	A	0.000349232	Igf1
rs7299716	12	0	116347460	A	G	0.000348957	Igf1
rs271234	5	0	53075037	A	G	0.000343374	Igf1
rs3783723	14	0	64983539	C	T	0.000343342	Igf1
rs10063590	5	0	143028341	G	T	0.000343225	Igf1
rs2657879	12	0	56865338	G	A	0.000342986	Igf1
rs6806256	3	0	101453991	G	A	0.000342653	Igf1
rs7961554	12	0	121400244	C	A	0.000342435	Igf1
rs9991733	4	0	39420994	G	A	0.000341789	Igf1
rs55680094	12	0	102757006	T	C	0.000341566	Igf1
rs578208	18	0	13068132	T	C	0.000341459	Igf1
rs56147671	10	0	129716472	A	C	0.000341417	Igf1
rs151314474	16	0	1859342	G	A	0.000340958	Igf1
rs3008050	6	0	166064041	T	C	0.000340811	Igf1
rs17699030	19	0	11330942	G	A	0.000340635	Igf1
rs75403087	19	0	39147510	A	G	0.000340491	Igf1
rs3763695	10	0	102269206	G	A	0.000340429	Igf1
rs76312007	7	0	75444905	G	A	0.000343732	Igf1
rs12429969	13	0	42119842	C	T	0.000343751	Igf1
rs3786432	18	0	3813758	C	T	0.000343874	Igf1
rs12361938	11	0	2233522	A	G	0.000343891	Igf1
rs113898250	5	0	137868017	A	G	0.000348527	Igf1
rs72968570	6	0	123142390	T	G	0.000348061	Igf1
rs4636677	11	0	65458994	T	G	0.000347691	Igf1
rs76126483	3	0	62112314	G	A	0.000346557	Igf1
rs73416547	15	0	62352997	C	T	0.000346544	Igf1
rs57740581	3	0	170560438	G	T	0.000346317	Igf1
rs12777477	10	0	5912143	C	T	0.00034624	Igf1
rs17680819	8	0	8450554	C	T	0.000349019	Igf1
rs432485	20	0	14906526	A	G	0.000345732	Igf1
rs6060043	20	0	33364584	C	T	0.000345547	Igf1
rs10087499	8	0	59394969	T	G	0.000345377	Igf1
rs62239894	3	0	14818128	A	G	0.000345299	Igf1
rs10938444	4	0	46503790	C	T	0.000345186	Igf1
rs220721	6	0	160328620	T	C	0.00034495	Igf1
rs1003218	5	0	59165074	C	T	0.000344699	Igf1
rs113337987	4	0	100532602	A	G	0.000343958	Igf1
rs61558464	12	0	53384060	A	G	0.000345572	Igf1
rs9495424	6	0	139630458	C	T	0.000324358	Igf1
rs78758977	15	0	40588326	A	G	0.000324338	Igf1
rs4852974	2	0	73927931	A	G	0.000324176	Igf1
rs77995521	1	0	176887606	T	C	0.000307437	Igf1
rs3008233	1	0	26403991	T	C	0.000307421	Igf1
rs75862176	12	0	9488339	C	T	0.000307379	Igf1
rs117594056	10	0	5273530	T	C	0.000307371	Igf1
rs17587174	7	0	46796670	G	A	0.00030715	Igf1
rs907808	15	0	99280254	G	A	0.000307095	Igf1
rs75127279	2	0	178545566	T	C	0.000306668	Igf1
rs9364819	6	0	166252639	C	T	0.000306505	Igf1
rs79597880	17	0	2238152	C	T	0.000306499	Igf1
rs6982207	8	0	5551845	A	G	0.000306348	Igf1
rs2245407	12	0	121423998	A	C	0.000306155	Igf1
rs181783144	3	0	80281731	G	A	0.000306099	Igf1
rs10841649	12	0	20954879	T	C	0.000306023	Igf1
rs735396	12	0	121438844	C	T	0.000305674	Igf1
rs198430	11	0	61487690	A	G	0.000304962	Igf1
rs788768	7	0	46000554	G	A	0.00030767	Igf1
rs2335077	1	0	107573565	G	A	0.000307744	Igf1
rs11031146	11	0	30630607	A	G	0.000307922	Igf1
Affx-11961369	15	0	74328116	G	A	0.000308044	Igf1
rs72910575	6	0	87546742	A	G	0.000310316	Igf1
rs9462852	6	0	42907327	T	C	0.000310049	Igf1
rs62427294	6	0	166205125	T	C	0.000310046	Igf1
rs117122830	15	0	97125866	T	C	0.00031001	Igf1
rs1199333	3	0	138091701	G	T	0.000309477	Igf1
rs7079868	10	0	72020703	A	C	0.00030924	Igf1
rs9389578	6	0	100112101	T	C	0.000309082	Igf1
rs12617685	2	0	182487154	C	T	0.000304824	Igf1
rs4689641	4	0	7214221	T	C	0.000308975	Igf1
rs1885244	9	0	119392283	T	C	0.000308817	Igf1
rs1978480	16	0	1026398	A	G	0.000308604	Igf1
rs916888	17	0	44863133	C	T	0.000308522	Igf1
rs2707056	12	0	122287290	T	A	0.000308495	Igf1
rs651164	6	0	160581374	A	G	0.000308468	Igf1
rs10266075	7	0	45439638	G	A	0.000308447	Igf1
rs7800027	7	0	14212632	A	G	0.000308174	Igf1
rs3731695	2	0	203820275	T	C	0.000308918	Igf1
rs77662041	7	0	151579376	A	G	0.000310347	Igf1
rs35868231	6	0	166306299	G	A	0.000304725	Igf1
rs6669265	1	0	27361219	A	G	0.000304597	Igf1
rs10927029	1	0	243662773	C	T	0.000301092	Igf1
rs4592397	11	0	2129578	A	G	0.000301071	Igf1
rs117150988	10	0	96010740	C	T	0.000300856	Igf1
rs16948048	17	0	47440466	G	A	0.000300814	Igf1
rs3947726	19	0	5105408	T	C	0.000300624	Igf1
rs78329145	2	0	218300515	T	C	0.000300547	Igf1
rs79776787	7	0	137639253	T	C	0.000300384	Igf1
rs16955396	16	0	81497783	G	A	0.000300339	Igf1
rs12769257	10	0	21736100	C	T	0.000299708	Igf1
rs17061165	13	0	40919514	T	C	0.000299691	Igf1
rs1956558	14	0	60975956	T	C	0.000299596	Igf1
rs359588	9	0	127975583	T	C	0.000299232	Igf1
rs116940045	7	0	41367026	T	C	0.000298601	Igf1
rs1328356	13	0	102443923	T	C	0.000298491	Igf1
rs71432868	13	0	106559402	C	T	0.000298351	Igf1
rs365990	14	0	23861811	G	A	0.000301223	Igf1
rs35416933	2	0	242627938	C	T	0.000301565	Igf1
rs117999508	9	0	109861317	T	C	0.000301892	Igf1
rs34895288	15	0	99496707	T	C	0.000301917	Igf1
rs1799969	19	0	10394792	A	G	0.000304582	Igf1
rs10514886	5	0	59261986	T	C	0.000304566	Igf1
rs628031	6	0	160560845	A	G	0.000304294	Igf1
rs2195243	12	0	102922986	C	G	0.000304228	Igf1
rs56341072	7	0	45756894	A	C	0.000304061	Igf1
rs72885919	2	0	172418755	T	C	0.000303685	Igf1
rs1124303	3	0	14195682	G	T	0.000303464	Igf1
rs541040	6	0	109067998	T	C	0.000304655	Igf1
rs7337898	13	0	74769241	C	G	0.000303034	Igf1
rs10853981	19	0	4965064	A	G	0.000302968	Igf1
rs12735966	1	0	202132064	A	G	0.000302645	Igf1
rs2327514	6	0	12117555	A	G	0.000302607	Igf1
rs2838626	21	0	46097193	C	T	0.000302468	Igf1
rs72837827	10	0	118000087	G	A	0.000302279	Igf1
rs13247397	7	0	46971733	T	C	0.000302157	Igf1
rs34668587	20	0	62769443	G	A	0.000302126	Igf1
rs62013399	15	0	66910085	A	G	0.000303032	Igf1
rs11567999	5	0	137624587	C	T	0.000310633	Igf1
rs9806885	16	0	81556909	G	A	0.000311054	Igf1
rs59776848	10	0	131617132	G	A	0.000311268	Igf1
rs114686224	1	0	176756839	G	A	0.000319006	Igf1
rs10861631	12	0	106959287	C	T	0.000318958	Igf1
rs117973933	7	0	46468295	A	G	0.000318865	Igf1
rs4144501	12	0	94156587	G	A	0.000318734	Igf1
rs11111460	12	0	103529601	T	C	0.000318698	Igf1
rs35330592	6	0	25478541	T	C	0.000318553	Igf1
rs6564904	16	0	81665389	A	G	0.000318539	Igf1
rs12257453	10	0	23310769	G	A	0.000318419	Igf1
rs60351182	6	0	150610448	C	T	0.00031841	Igf1
rs199741	6	0	25931577	A	G	0.000318031	Igf1
rs9931360	16	0	1939295	T	C	0.000317755	Igf1
rs115991377	6	0	37276411	T	G	0.000317257	Igf1
rs9695734	9	0	96407983	T	C	0.000317217	Igf1
rs12462481	19	0	10356432	A	G	0.000317175	Igf1
rs991014	18	0	42439886	T	C	0.000316953	Igf1
rs464605	5	0	55807370	C	T	0.000319469	Igf1
rs7910002	10	0	22050570	G	C	0.000319541	Igf1
rs9924148	16	0	82569137	G	A	0.000319649	Igf1
rs6567147	18	0	57713211	A	C	0.000320012	Igf1
rs2230283	12	0	89916811	T	C	0.000323729	Igf1
rs11794448	9	0	109995268	G	A	0.000323634	Igf1
rs9088	7	0	150501516	A	G	0.00032332	Igf1
rs17145750	7	0	73026378	T	C	0.000323302	Igf1
rs78244399	1	0	176590597	C	T	0.000323102	Igf1
rs28716926	16	0	87657351	A	G	0.000322768	Igf1
rs4704438	5	0	76945039	G	A	0.000322596	Igf1
rs73214868	8	0	23883275	C	T	0.000316791	Igf1
rs77205127	5	0	109024678	T	C	0.00032193	Igf1
rs11109228	12	0	98207977	T	C	0.000321312	Igf1
rs1919127	2	0	27801493	C	T	0.000321099	Igf1
rs4876700	8	0	112556564	C	G	0.000320852	Igf1
rs35066493	9	0	86717077	T	G	0.000320743	Igf1
rs484754	6	0	109042459	T	C	0.000320324	Igf1
rs9992572	4	0	45084543	G	T	0.00032017	Igf1
rs76139522	7	0	127559925	T	C	0.000320078	Igf1
rs1049281	6	0	31236567	T	C	0.000321704	Igf1
rs11187837	10	0	96035980	C	T	0.00031636	Igf1
rs77066035	2	0	22871622	C	T	0.000316178	Igf1
rs76962651	9	0	21482817	T	C	0.000316016	Igf1
rs34233878	18	0	42594280	C	T	0.000312594	Igf1
rs114103789	5	0	56282692	T	C	0.000312575	Igf1
rs34994596	15	0	80991447	C	T	0.000312551	Igf1
rs2895168	5	0	142895518	G	A	0.000312536	Igf1
rs1885659	6	0	43765533	A	G	0.000312508	Igf1
rs11975289	7	0	46951703	T	C	0.000312466	Igf1
rs17205197	15	0	62131733	C	T	0.000312455	Igf1
rs6917747	6	0	160402705	A	G	0.000312611	Igf1
rs61227179	7	0	6732315	C	A	0.00031239	Igf1
rs12932842	16	0	1033116	G	C	0.00031214	Igf1
rs2290424	11	0	9533701	G	A	0.000311924	Igf1
rs3936510	5	0	55860866	T	G	0.000311876	Igf1
rs2835241	21	0	37411380	G	T	0.000311413	Igf1
rs1471246	10	0	62074139	G	A	0.000311356	Igf1
rs3927	22	0	41722864	C	T	0.000311314	Igf1
rs1364063	16	0	69588572	C	T	0.000311291	Igf1
rs4822455	22	0	24255296	C	T	0.000312381	Igf1
rs55735011	22	0	32014161	A	G	0.000298153	Igf1
rs6696232	1	0	91556657	C	T	0.000312738	Igf1
Affx-52341424	6	0	160201444	TA	T	0.000313233	Igf1
rs117959643	16	0	1803893	A	G	0.000315913	Igf1
rs13095453	3	0	141074962	A	G	0.000315839	Igf1
rs293429	4	0	69591612	C	T	0.000315636	Igf1
rs17724516	20	0	3694241	G	T	0.000315236	Igf1
rs28362743	7	0	30964578	A	C	0.00031498	Igf1
Affx-29303172	6	0	96075081	A	C	0.000314688	Igf1
rs80149202	16	0	5970846	T	C	0.000314646	Igf1
rs78842967	16	0	69087491	G	T	0.000312974	Igf1
rs2911279	16	0	81593274	T	C	0.000314629	Igf1
rs117134806	7	0	45898906	A	G	0.000314571	Igf1
rs4804528	19	0	10886206	T	G	0.000314012	Igf1
rs9843814	3	0	138852276	T	G	0.000313951	Igf1
rs13403689	2	0	179084407	T	G	0.000313787	Igf1
rs13026781	2	0	25920359	A	G	0.000313754	Igf1
rs7498880	16	0	51089018	C	T	0.000313598	Igf1
rs810687	7	0	94034848	G	A	0.000313412	Igf1
rs17172718	7	0	46604821	G	C	0.000314576	Igf1
rs1063478	6	0	32917544	T	C	0.000193805	Igf1
rs28645918	3	0	124335436	C	T	0.000260246	Igf1
rs13144603	4	0	45876068	C	A	0.000144895	Igf1
rs148532809	15	0	79082154	T	C	0.000156438	Igf1
rs630462	6	0	153419377	A	G	0.000156431	Igf1
rs76020651	2	0	203346495	G	C	0.000156413	Igf1
rs66500342	13	0	110937565	A	G	0.000156393	Igf1
rs114118240	4	0	7489756	T	G	0.000156388	Igf1
rs72822445	17	0	1670499	C	A	0.000156382	Igf1
rs78132018	10	0	130413057	T	C	0.000156366	Igf1
rs689931	15	0	43822828	G	A	0.000156337	Igf1
rs4797827	18	0	13909407	T	C	0.000156329	Igf1
rs10454812	5	0	52800358	C	A	0.000156256	Igf1
rs75723675	10	0	22718486	T	G	0.000156251	Igf1
rs55989598	7	0	44855700	T	C	0.000156244	Igf1
rs79896518	8	0	23814580	T	C	0.000156223	Igf1
rs60225321	10	0	72014863	A	G	0.000156218	Igf1
rs117729644	7	0	46729373	T	C	0.000156195	Igf1
rs79518751	12	0	114440012	C	T	0.000156441	Igf1
rs114888760	2	0	122660025	A	C	0.000156449	Igf1
rs11046990	12	0	23735393	G	T	0.000156497	Igf1
rs117114494	17	0	5437093	A	C	0.000156523	Igf1
rs10490045	2	0	40631355	C	T	0.000156841	Igf1
rs77392617	5	0	106816311	G	A	0.00015684	Igf1
rs3092171	20	0	45792942	T	C	0.000156834	Igf1
rs34947461	16	0	1129937	A	G	0.000156833	Igf1
rs10913094	1	0	175855076	C	G	0.000156807	Igf1
rs6544769	2	0	45007925	A	G	0.000156786	Igf1
rs17009942	1	0	221556115	G	A	0.000156768	Igf1
rs114509045	3	0	134626160	A	C	0.000156162	Igf1
rs72801433	5	0	132360653	G	A	0.000156744	Igf1
rs13267180	8	0	10466482	A	G	0.000156682	Igf1
rs56347522	16	0	5844365	C	T	0.000156667	Igf1
rs116650329	5	0	67725631	C	T	0.000156656	Igf1
rs73243366	4	0	38372733	C	G	0.000156633	Igf1
rs80350253	7	0	46898474	A	C	0.000156562	Igf1
rs117787335	19	0	5329422	A	C	0.000156561	Igf1
rs140091980	19	0	41727820	G	A	0.000156529	Igf1
rs116990155	8	0	73548266	T	C	0.000156709	Igf1
rs10075600	5	0	61093745	C	A	0.000156841	Igf1
rs7978567	12	0	57595984	T	C	0.000156151	Igf1
Affx-52236769	22	0	42914084	T	C	0.000156131	Igf1
rs116916068	15	0	74920220	A	G	0.000155931	Igf1
rs143888178	14	0	90770476	A	T	0.000155905	Igf1
rs118097767	7	0	133846880	A	G	0.0001559	Igf1
rs62076185	17	0	5297996	C	A	0.00015588	Igf1
rs9726592	1	0	153557969	T	C	0.00015581	Igf1
rs112645523	19	0	10140175	A	G	0.00015579	Igf1
rs12419103	11	0	64764371	T	C	0.000155785	Igf1
rs76982879	7	0	46959091	C	T	0.000155776	Igf1
rs75402189	2	0	95431369	T	C	0.000155762	Igf1
rs6816635	4	0	100913449	G	A	0.00015575	Igf1
rs116955614	11	0	25105668	G	T	0.000155749	Igf1
rs77765357	3	0	179301051	A	G	0.000155741	Igf1
rs41265029	1	0	156183138	T	G	0.000155736	Igf1
rs4789611	17	0	71936869	C	T	0.000155724	Igf1
rs12984247	19	0	39152908	T	C	0.000155705	Igf1
rs12217200	10	0	121357196	G	A	0.000155931	Igf1
rs117049763	12	0	116468583	C	T	0.000155939	Igf1
Affx-80237178	9	0	101498804	T	C	0.000155944	Igf1
rs900187	3	0	14306115	T	G	0.000155944	Igf1
rs17338628	17	0	1755317	A	C	0.000156124	Igf1
rs17330051	12	0	25407135	T	C	0.000156113	Igf1
rs17825431	14	0	64606654	C	G	0.000156097	Igf1
rs75593565	12	0	32115266	G	A	0.000156094	Igf1
rs188237453	9	0	4842505	T	A	0.000156091	Igf1
rs72751149	15	0	59927630	C	G	0.000156059	Igf1
rs2837009	21	0	40779232	C	T	0.000156053	Igf1
rs62334725	4	0	145339800	C	A	0.000156141	Igf1
rs76471230	2	0	27192107	C	T	0.000156044	Igf1
rs72829096	16	0	81668256	G	A	0.000156007	Igf1
rs2618566	20	0	17844684	G	T	0.000156001	Igf1
rs72953397	2	0	179568708	A	G	0.000155993	Igf1
rs6749630	2	0	71256898	T	G	0.000155993	Igf1
rs4929923	11	0	8639200	T	C	0.000155992	Igf1
rs77336057	1	0	234867730	A	G	0.000155981	Igf1
rs77956412	6	0	79304510	G	A	0.000155946	Igf1
rs117196619	8	0	83482114	C	T	0.000156038	Igf1
rs12576304	11	0	95289251	G	A	0.000155689	Igf1
rs2232165	3	0	172166144	A	G	0.000156849	Igf1
rs3111761	2	0	231839629	T	C	0.000156898	Igf1
rs6802065	3	0	190556718	G	A	0.000158011	Igf1
rs61955003	12	0	123127276	G	C	0.000158003	Igf1
rs78323380	4	0	3500693	T	C	0.000157999	Igf1
rs118031275	6	0	100244294	C	G	0.000157969	Igf1
rs76543381	10	0	72015997	T	C	0.000157962	Igf1
rs113328694	16	0	2105036	T	C	0.000157956	Igf1
rs117816213	6	0	96236297	C	T	0.000157948	Igf1
rs75596315	12	0	122520112	T	C	0.000157945	Igf1
rs12927956	16	0	51755371	T	C	0.000157941	Igf1
rs73486172	7	0	155632365	A	G	0.00015789	Igf1
rs72752245	1	0	234867232	A	G	0.000157882	Igf1
rs62005934	15	0	67254594	T	C	0.000157863	Igf1
rs115121213	5	0	38551850	C	A	0.000157835	Igf1
rs72942766	11	0	20760175	T	C	0.000157825	Igf1
rs75955947	12	0	102916294	A	G	0.000157819	Igf1
rs60129738	2	0	28328311	A	G	0.000158022	Igf1
rs79292238	6	0	95032220	T	C	0.000158043	Igf1
rs73128920	20	0	21237452	T	C	0.000158078	Igf1
rs199833934	6	0	108985481	A	G	0.00015808	Igf1
rs9806762	15	0	88661739	G	A	0.000158332	Igf1
rs17392871	5	0	71804810	C	T	0.000158331	Igf1
rs189645503	19	0	10335511	A	G	0.00015832	Igf1
rs3849111	9	0	111994722	A	C	0.000158312	Igf1
rs56046423	12	0	52363500	G	A	0.000158293	Igf1
rs11996148	8	0	95790085	C	T	0.000158256	Igf1
rs12977269	19	0	17215648	T	G	0.000158234	Igf1
rs2128118	11	0	13206665	T	C	0.000157805	Igf1
rs76191991	7	0	113106395	G	C	0.000158215	Igf1
rs7821178	8	0	78093837	A	C	0.000158177	Igf1
rs11932379	4	0	37655808	C	T	0.000158148	Igf1
rs927204	1	0	229681006	T	C	0.000158138	Igf1
rs17420882	1	0	100818728	G	T	0.000158114	Igf1
rs117719573	12	0	94101656	T	C	0.000158096	Igf1
rs117013873	11	0	112705666	T	G	0.00015809	Igf1
rs911047	20	0	62010682	G	A	0.000158088	Igf1
rs111355359	5	0	88427276	T	G	0.000158215	Igf1
rs7090788	10	0	71213650	A	C	0.000156891	Igf1
rs68178142	2	0	241237320	T	C	0.00015778	Igf1
rs10274367	7	0	1117436	C	T	0.000157767	Igf1
rs80286870	6	0	38699268	G	C	0.000157242	Igf1
rs12325242	16	0	69317807	C	G	0.000157234	Igf1
rs114920411	6	0	32723308	A	G	0.000157223	Igf1
rs4946811	6	0	107420516	C	A	0.000157206	Igf1
rs4866792	5	0	42651224	C	T	0.000157151	Igf1
rs142128849	14	0	69808447	T	C	0.000157134	Igf1
rs1536215	6	0	28867915	G	C	0.000157107	Igf1
rs75347226	10	0	3279123	T	G	0.000157068	Igf1
rs115031090	3	0	138112846	T	C	0.000157047	Igf1
rs74940085	1	0	97817905	C	T	0.000157044	Igf1
rs116070479	16	0	83980179	T	C	0.00015704	Igf1
rs62442038	6	0	152149586	A	G	0.000157034	Igf1
rs72743414	15	0	67360728	T	C	0.000156997	Igf1
Affx-24849994	4	0	69577395	T	C	0.000156993	Igf1
rs2268983	14	0	69408697	G	A	0.000156963	Igf1
rs17437366	2	0	165247268	G	A	0.000157259	Igf1
rs17447390	5	0	110116650	G	A	0.000157301	Igf1
rs16878919	4	0	27157015	C	T	0.000157349	Igf1
rs117073019	14	0	60470858	A	G	0.000157361	Igf1
rs75167009	4	0	62698683	A	G	0.000157693	Igf1
rs117381692	10	0	118008806	A	G	0.000157687	Igf1
rs75740369	1	0	91590150	G	T	0.000157644	Igf1
rs185952633	18	0	29848391	T	C	0.000157641	Igf1
rs67617289	4	0	89313043	T	C	0.000157638	Igf1
rs12034224	1	0	175839509	T	C	0.000157633	Igf1
rs117617891	13	0	67542502	C	T	0.000157627	Igf1
rs74400046	7	0	46636896	A	G	0.000157779	Igf1
rs3746396	20	0	57268867	A	C	0.0001576	Igf1
rs3770148	2	0	222343387	A	C	0.000157558	Igf1
rs72844744	11	0	659479	A	G	0.000157536	Igf1
rs72785554	16	0	31139261	G	A	0.000157536	Igf1
rs72847752	2	0	88312469	T	C	0.000157504	Igf1
rs6898975	5	0	58939801	C	A	0.000157503	Igf1
rs79887583	7	0	141260180	C	A	0.000157476	Igf1
rs198093	21	0	24557861	T	C	0.000157447	Igf1
rs148725690	13	0	52346022	G	C	0.000157591	Igf1
rs72810082	2	0	25538811	A	G	0.000158358	Igf1
rs1048287	19	0	10610236	G	A	0.000155684	Igf1
rs73102679	7	0	45755882	G	A	0.000155642	Igf1
rs12620308	2	0	36769028	A	G	0.000154352	Igf1
rs74567444	15	0	64635009	A	G	0.000154333	Igf1
rs72753259	15	0	97001057	A	G	0.00015433	Igf1
rs2076561	20	0	25193949	A	G	0.000154324	Igf1
rs55752756	4	0	185672745	A	G	0.000154323	Igf1
rs4337691	4	0	165761928	A	G	0.000154262	Igf1
rs117283443	9	0	5693100	A	G	0.000154246	Igf1
rs2854206	17	0	61947203	G	A	0.000154233	Igf1
rs36003362	1	0	200367088	G	A	0.00015422	Igf1
rs118001500	6	0	160683206	T	C	0.000154214	Igf1
rs117754656	8	0	38541679	G	T	0.000154207	Igf1
rs79701213	10	0	130677050	A	G	0.00015418	Igf1
rs3948464	2	0	231050715	A	G	0.000154178	Igf1
rs76518619	17	0	55789318	C	T	0.000154174	Igf1
rs9322340	6	0	152202498	T	C	0.000154165	Igf1
rs1448521	2	0	177453279	G	A	0.000154356	Igf1
rs56154399	4	0	7196735	G	A	0.000154359	Igf1
rs17388425	5	0	158824174	C	G	0.000154367	Igf1
rs9965233	18	0	40776444	T	G	0.000154385	Igf1
rs10154656	22	0	36034818	A	G	0.000154638	Igf1
rs16887502	4	0	12726581	T	C	0.000154624	Igf1
rs4563609	5	0	157917275	G	A	0.000154618	Igf1
rs72833860	2	0	121324896	C	T	0.00015459	Igf1
rs41303125	1	0	232174266	A	G	0.000154576	Igf1
rs62289516	3	0	158197614	A	G	0.000154553	Igf1
rs114638941	2	0	65717348	A	G	0.000154551	Igf1
rs72700516	14	0	101398624	T	C	0.000154146	Igf1
rs2247771	3	0	45719209	C	T	0.000154536	Igf1
rs73402195	12	0	116082123	T	C	0.000154506	Igf1
rs10760706	9	0	102723692	C	T	0.000154498	Igf1
rs17196159	13	0	40939929	C	T	0.000154484	Igf1
rs2084274	10	0	71145894	A	G	0.000154447	Igf1
rs17541517	5	0	89894201	T	C	0.000154444	Igf1
rs117695523	8	0	64070801	A	G	0.000154421	Igf1
rs116189765	2	0	112962272	G	A	0.000154397	Igf1
rs17581898	4	0	149302867	C	A	0.000154528	Igf1
rs4576265	6	0	156536739	C	T	0.000154643	Igf1
rs17809246	4	0	146946713	C	T	0.000154143	Igf1
rs78329725	8	0	57259146	G	A	0.000154093	Igf1
rs72761851	9	0	111982562	A	G	0.000153685	Igf1
rs116135353	3	0	107479882	C	T	0.00015367	Igf1
rs12623922	2	0	220433113	C	T	0.000153664	Igf1
rs76809467	14	0	59457502	G	T	0.000153663	Igf1
rs12128127	1	0	202628582	A	C	0.000153661	Igf1
rs1867971	10	0	71145486	G	A	0.000153649	Igf1
rs117216093	14	0	88685578	C	T	0.000153617	Igf1
rs116960049	12	0	19041274	G	C	0.000153611	Igf1
rs7119087	11	0	2044624	G	A	0.000153605	Igf1
rs76205631	6	0	128058670	T	C	0.000153601	Igf1
rs4645358	5	0	141260085	C	T	0.000153597	Igf1
rs60517856	5	0	168221405	G	T	0.000153592	Igf1
rs78966348	4	0	7625288	C	G	0.000153579	Igf1
rs11158764	14	0	69254255	T	G	0.000153577	Igf1
rs10939842	5	0	59622392	A	G	0.000153551	Igf1
rs201752001	19	0	39232463	A	G	0.000153687	Igf1
rs1082214	12	0	56846490	T	C	0.000153716	Igf1
rs11763857	7	0	138717039	A	G	0.000153729	Igf1
rs579556	12	0	24471760	T	C	0.000153733	Igf1
rs11247938	1	0	26702349	G	T	0.000154083	Igf1
rs76643455	17	0	32992519	T	C	0.000154053	Igf1
rs117000719	17	0	77921593	T	C	0.000154043	Igf1
rs1075485	17	0	1619248	G	A	0.000154033	Igf1
rs118031207	15	0	63292561	A	G	0.000154024	Igf1
rs3760323	17	0	33760166	T	C	0.000154003	Igf1
rs17500346	14	0	98140347	A	G	0.000153966	Igf1
rs9275698	6	0	32687973	G	A	0.000154103	Igf1
rs74885540	1	0	183874697	A	G	0.00015396	Igf1
rs57799201	8	0	134716597	A	G	0.000153904	Igf1
rs4964948	12	0	132098722	T	C	0.000153904	Igf1
rs1185701	1	0	156419617	C	G	0.000153883	Igf1
rs72821345	16	0	89338077	A	G	0.000153843	Igf1
rs35722136	17	0	56268798	A	G	0.000153803	Igf1
rs11120315	1	0	214586697	T	C	0.000153793	Igf1
rs34827637	2	0	232325349	A	C	0.000153774	Igf1
rs1965869	4	0	89677537	T	C	0.000153936	Igf1
rs36043014	17	0	69200329	A	C	0.000155644	Igf1
rs74628093	14	0	30802062	T	G	0.000154658	Igf1
rs6977457	7	0	879907	G	A	0.000154701	Igf1
rs2108170	7	0	41782820	T	C	0.000155398	Igf1
rs16946520	12	0	116511157	T	C	0.000155392	Igf1
rs112230236	1	0	78425022	C	T	0.000155354	Igf1
rs79134909	2	0	47227859	T	G	0.000155351	Igf1
rs11042849	11	0	10512308	T	C	0.000155347	Igf1
rs11952361	5	0	102287920	G	A	0.000155344	Igf1
rs74377561	12	0	103510349	G	A	0.00015534	Igf1
rs873549	1	0	222271767	C	T	0.000155323	Igf1
rs77605397	9	0	5038640	T	C	0.000155309	Igf1
rs697954	3	0	107634915	A	G	0.000155304	Igf1
rs9937913	16	0	5918187	C	T	0.000155302	Igf1
rs55770045	12	0	49176860	A	G	0.000155291	Igf1
rs34229284	1	0	183553124	T	C	0.000155262	Igf1
rs146179662	12	0	109604793	A	G	0.000155258	Igf1
rs114205537	1	0	88451917	T	C	0.000155251	Igf1
rs11030426	11	0	28781128	A	G	0.000155412	Igf1
rs72752588	5	0	43209421	T	C	0.00015542	Igf1
rs74975120	11	0	40311864	G	A	0.000155428	Igf1
rs78276281	12	0	123110785	A	C	0.000155432	Igf1
rs79259180	1	0	246983548	G	A	0.000155628	Igf1
rs55937716	17	0	60455506	C	T	0.000155596	Igf1
rs1415832	13	0	34959846	C	T	0.000155576	Igf1
rs8077456	17	0	38128765	C	G	0.000155565	Igf1
rs74962708	4	0	89205660	T	G	0.000155542	Igf1
rs117969163	8	0	40773605	C	T	0.000155531	Igf1
rs117364891	14	0	105359077	T	C	0.00015553	Igf1
rs5755828	22	0	36053342	T	C	0.000155221	Igf1
rs116872707	7	0	113993814	T	C	0.00015552	Igf1
rs13228694	7	0	99940307	T	C	0.000155496	Igf1
rs77286128	4	0	69153976	T	C	0.000155496	Igf1
rs117317827	12	0	98036741	T	C	0.000155483	Igf1
rs188099745	7	0	92166221	G	T	0.000155483	Igf1
rs72829111	10	0	116330728	C	T	0.00015548	Igf1
rs78787356	10	0	53436142	G	C	0.00015547	Igf1
rs62119263	19	0	45125197	C	T	0.000155439	Igf1
rs803223	5	0	132208363	G	A	0.0001555	Igf1
rs11215057	11	0	114433638	A	G	0.000154685	Igf1
rs6902039	6	0	24584181	C	T	0.000155218	Igf1
rs754349	7	0	47223161	C	T	0.000155192	Igf1
Affx-52322872	1	0	205740829	TC	T	0.000154881	Igf1
rs16894171	6	0	28602272	A	G	0.000154873	Igf1
rs4919875	19	0	644144	A	G	0.000154863	Igf1
rs77767810	10	0	4578685	C	T	0.000154856	Igf1
rs113214130	6	0	156854570	A	G	0.000154842	Igf1
rs648047	21	0	44775519	T	C	0.000154834	Igf1
rs911271	1	0	236310024	A	C	0.00015483	Igf1
rs3815796	16	0	85720945	T	C	0.000154826	Igf1
rs72922923	6	0	52593637	A	C	0.00015482	Igf1
rs13155553	5	0	100076521	A	G	0.000154804	Igf1
rs34909049	11	0	48022512	T	C	0.000154801	Igf1
rs830557	5	0	67608743	T	C	0.000154771	Igf1
rs115619821	1	0	203094247	T	C	0.000154767	Igf1
rs115183846	5	0	128920789	A	G	0.000154764	Igf1
rs115829460	2	0	209094050	A	C	0.000154752	Igf1
rs71627581	5	0	43161351	A	G	0.000154925	Igf1
rs117107414	9	0	11940076	C	A	0.000154933	Igf1
rs6139030	20	0	3187733	C	T	0.000154934	Igf1
rs79105210	5	0	56327623	G	C	0.000154934	Igf1
rs190463375	22	0	36271656	G	T	0.000155159	Igf1
rs72640631	4	0	61440787	A	G	0.000155131	Igf1
rs11684087	2	0	25887288	A	G	0.000155117	Igf1
rs6547816	2	0	28169597	T	C	0.000155115	Igf1
rs4303700	2	0	203246411	A	G	0.000155087	Igf1
rs61757009	8	0	26722027	C	A	0.000155076	Igf1
rs2882367	3	0	139696358	G	C	0.000155075	Igf1
rs1409437	13	0	46704213	G	A	0.000155199	Igf1
rs73016473	3	0	11224743	A	G	0.000155074	Igf1
rs75391305	14	0	24871716	T	C	0.000155023	Igf1
rs74590295	14	0	92776368	T	G	0.000155018	Igf1
rs506874	9	0	128319066	G	A	0.000155008	Igf1
rs117234488	16	0	4792982	T	C	0.000155001	Igf1
rs118167153	8	0	25244245	G	A	0.000155001	Igf1
rs6925713	6	0	80514847	C	T	0.000154964	Igf1
rs11680476	2	0	62436342	C	T	0.00015495	Igf1
rs75386421	2	0	111916436	T	G	0.000155032	Igf1
rs117761093	20	0	20376573	T	G	0.000158368	Igf1
Affx-26076850	5	0	168244506	GA	G	0.000158374	Igf1
rs17626124	7	0	41510731	A	G	0.000158374	Igf1
rs1444922	4	0	95912221	G	A	0.000162117	Igf1
rs35742417	6	0	7247344	A	C	0.000162091	Igf1
rs2836913	21	0	40507536	C	T	0.000162063	Igf1
rs12667024	7	0	157230360	T	C	0.000162004	Igf1
rs10887788	10	0	89898756	T	C	0.000161988	Igf1
rs114666647	2	0	158393301	C	T	0.000161974	Igf1
rs62355642	5	0	55807498	A	G	0.000161972	Igf1
rs4765309	12	0	126450670	C	A	0.000161961	Igf1
rs35027817	5	0	143958105	A	G	0.000161938	Igf1
rs9749255	19	0	14169134	G	A	0.000161933	Igf1
rs6837695	4	0	56015840	C	T	0.000161933	Igf1
rs73774825	6	0	138815916	A	G	0.000161931	Igf1
rs1688666	9	0	107097929	C	T	0.000161909	Igf1
rs112080078	6	0	126865371	A	G	0.000161895	Igf1
rs4700292	5	0	55661690	A	C	0.000161855	Igf1
rs17098362	14	0	61902093	G	A	0.000162134	Igf1
rs9461755	6	0	32441046	A	G	0.000162135	Igf1
rs139425917	6	0	123122391	C	T	0.000162141	Igf1
rs718277	3	0	62895997	A	G	0.000162143	Igf1
rs111914293	16	0	1779444	AG	A	0.000162592	Igf1
rs1009859	1	0	219791822	A	G	0.000162574	Igf1
rs116893722	17	0	33014241	T	G	0.000162566	Igf1
rs17071723	13	0	25584843	C	A	0.000162527	Igf1
rs74912875	22	0	46365928	A	G	0.000162524	Igf1
rs800885	8	0	116449100	A	G	0.000162522	Igf1
rs118062233	11	0	68160264	C	T	0.000162468	Igf1
rs17234336	7	0	1220005	T	C	0.000161849	Igf1
rs1782806	13	0	40945790	T	G	0.000162411	Igf1
rs17757727	6	0	130284346	T	G	0.000162376	Igf1
rs17365885	12	0	89887372	G	A	0.000162373	Igf1
rs1421654	5	0	72861967	G	A	0.00016231	Igf1
rs78416623	4	0	141532044	A	C	0.000162263	Igf1
rs78816173	5	0	140412926	A	C	0.000162256	Igf1
rs142642838	6	0	128134516	T	C	0.000162253	Igf1
rs244473	5	0	142616167	C	T	0.000162215	Igf1
rs72647247	5	0	72832832	A	G	0.000162378	Igf1
rs79244912	16	0	56304011	T	C	0.000162621	Igf1
rs10503593	8	0	17212702	G	A	0.000161842	Igf1
rs3903133	6	0	81495565	G	A	0.000161809	Igf1
rs74326366	6	0	166440753	T	C	0.000161374	Igf1
rs74628494	20	0	38807156	G	T	0.000161338	Igf1
rs75092274	3	0	183498266	A	G	0.000161333	Igf1
rs35402656	15	0	97099180	T	C	0.000161304	Igf1
rs79655454	8	0	72273116	A	G	0.000161302	Igf1
rs17727519	12	0	102801528	C	A	0.000161302	Igf1
rs1205061	14	0	72349536	A	C	0.00016129	Igf1
rs78630253	2	0	25960035	A	C	0.000161288	Igf1
rs117091721	7	0	45342597	T	C	0.000161266	Igf1
rs75005219	6	0	96010624	T	C	0.000161261	Igf1
rs117458040	6	0	137659276	T	C	0.000161222	Igf1
rs2043332	19	0	10891239	A	C	0.000161176	Igf1
rs13109093	4	0	148983139	C	A	0.000161172	Igf1
rs13152134	4	0	156465403	T	C	0.00016117	Igf1
rs113905686	17	0	41469457	C	A	0.00016112	Igf1
rs2462686	7	0	45982460	C	T	0.000161393	Igf1
rs12374796	7	0	139188055	T	G	0.0001614	Igf1
rs45612632	19	0	57868483	A	G	0.000161417	Igf1
rs62456609	7	0	55801674	A	G	0.000161417	Igf1
rs77832362	13	0	62600003	G	T	0.000161802	Igf1
rs79518513	16	0	2128670	T	C	0.000161743	Igf1
rs60176939	12	0	120749950	G	A	0.000161742	Igf1
rs853964	6	0	127029267	A	G	0.000161723	Igf1
rs11049898	12	0	9420995	G	A	0.000161691	Igf1
rs17580697	15	0	96136319	G	A	0.000161655	Igf1
rs10037047	5	0	88219964	G	A	0.000161638	Igf1
rs72775480	9	0	136183823	A	C	0.00016181	Igf1
rs61915713	12	0	26281230	C	T	0.000161622	Igf1
rs12608481	19	0	29983973	C	T	0.000161606	Igf1
rs4077410	16	0	29998200	A	G	0.000161568	Igf1
rs148833602	9	0	116931490	A	G	0.000161555	Igf1
rs4584488	10	0	10017832	C	T	0.000161554	Igf1
rs560952	2	0	169704487	C	T	0.000161553	Igf1
rs10426094	19	0	7205240	T	C	0.000161533	Igf1
rs4925054	17	0	19801417	G	C	0.000161516	Igf1
rs12457996	18	0	40872273	C	T	0.000161616	Igf1
rs115083345	6	0	30735575	C	T	0.000161114	Igf1
rs115705980	3	0	138830386	T	C	0.000162635	Igf1
rs12720263	19	0	10477132	T	C	0.000162648	Igf1
rs2808362	9	0	109990674	A	G	0.00016354	Igf1
rs73160264	7	0	132417677	T	C	0.000163512	Igf1
rs74449068	11	0	93899605	A	G	0.000163476	Igf1
rs145344540	2	0	178561985	A	C	0.000163473	Igf1
rs62330240	4	0	155128688	A	G	0.000163458	Igf1
rs16881828	6	0	51612050	T	C	0.000163436	Igf1
rs121913208	21	0	34799244	C	A	0.000163396	Igf1
rs75248390	10	0	5183737	T	G	0.000163364	Igf1
rs78350800	6	0	169357730	G	A	0.000163362	Igf1
rs149240463	7	0	1027007	A	G	0.000163353	Igf1
rs72802383	5	0	134570190	G	A	0.000163349	Igf1
rs8074253	17	0	75566022	C	T	0.000163331	Igf1
rs11616473	13	0	28953650	T	C	0.00016331	Igf1
rs74574759	12	0	9769721	T	C	0.000163289	Igf1
rs10109286	8	0	18243603	C	T	0.000163268	Igf1
rs6081863	20	0	20048723	A	G	0.000163604	Igf1
rs112400385	8	0	53189622	C	T	0.000163632	Igf1
rs72720287	14	0	69724619	G	T	0.00016364	Igf1
rs11633943	15	0	62403337	A	G	0.000163647	Igf1
rs942156	9	0	10394910	A	G	0.00016396	Igf1
rs62617828	16	0	1903268	T	C	0.000163958	Igf1
rs74824519	19	0	14150859	G	T	0.00016394	Igf1
rs117851188	7	0	107663975	T	C	0.000163928	Igf1
rs12467854	2	0	239888758	G	C	0.000163926	Igf1
rs703661	12	0	105056289	C	T	0.000163872	Igf1
rs72804707	5	0	142873924	G	T	0.000163733	Igf1
rs77485628	11	0	122716038	T	C	0.000163265	Igf1
rs67894648	17	0	60430794	A	G	0.000163726	Igf1
rs7210203	17	0	71134789	G	A	0.000163716	Igf1
rs74648298	3	0	136252872	T	C	0.000163709	Igf1
rs77575541	7	0	46698692	T	G	0.000163702	Igf1
rs117077680	9	0	86913493	G	T	0.000163679	Igf1
rs12325400	16	0	30023786	G	C	0.000163678	Igf1
rs4761730	12	0	93958001	T	C	0.000163667	Igf1
rs11153091	6	0	108264157	C	T	0.000163651	Igf1
rs12369136	12	0	20576874	G	A	0.000163718	Igf1
rs76999624	3	0	141139125	A	G	0.000162645	Igf1
rs45446093	19	0	54756155	C	T	0.000163254	Igf1
rs56041929	10	0	95163883	A	G	0.000163219	Igf1
rs242275	6	0	88045963	G	T	0.000162876	Igf1
rs800367	3	0	179438347	G	A	0.000162871	Igf1
rs599129	1	0	234839705	C	T	0.000162818	Igf1
rs117108451	20	0	56318031	C	T	0.000162812	Igf1
rs11949864	5	0	38903923	C	T	0.000162806	Igf1
rs72815139	10	0	94891850	A	G	0.00016277	Igf1
rs34080613	12	0	49028264	G	T	0.000162769	Igf1
rs78297170	12	0	82593304	A	G	0.000162767	Igf1
rs2925984	16	0	81566470	G	A	0.000162764	Igf1
rs945781	10	0	104085921	T	C	0.000162756	Igf1
rs78851948	1	0	91249095	T	C	0.000162752	Igf1
rs73198206	3	0	190246251	G	A	0.000162723	Igf1
rs17308814	14	0	25670740	A	G	0.000162699	Igf1
rs2306022	15	0	68628163	T	C	0.000162692	Igf1
rs1165669	12	0	104318172	A	G	0.000162669	Igf1
rs2141875	12	0	122310599	T	C	0.000162881	Igf1
rs12764049	10	0	104634956	G	A	0.000162887	Igf1
rs35432946	7	0	99490190	A	G	0.000162922	Igf1
rs34032619	16	0	1698025	A	G	0.000162922	Igf1
rs62432537	6	0	138971643	C	T	0.000163212	Igf1
rs12361674	11	0	15754755	T	G	0.000163104	Igf1
rs17425397	2	0	44328998	G	A	0.0001631	Igf1
rs7328020	13	0	31412128	A	C	0.000163087	Igf1
rs62125451	19	0	3049520	A	G	0.000163076	Igf1
rs4951261	1	0	205717823	C	A	0.000163023	Igf1
rs111237273	1	0	208629003	A	G	0.000162979	Igf1
rs75283431	7	0	13154591	A	G	0.000163221	Igf1
rs73232307	4	0	45136996	A	G	0.000162976	Igf1
rs138241599	2	0	181790236	G	T	0.000162957	Igf1
rs115150075	3	0	192353667	A	C	0.000162952	Igf1
rs77588875	4	0	110030890	T	G	0.000162935	Igf1
rs927030	20	0	20896942	A	G	0.000162932	Igf1
rs6564928	16	0	81917099	T	G	0.000162929	Igf1
rs4793791	17	0	53485426	G	A	0.000162927	Igf1
rs136913	22	0	45066418	G	A	0.000162922	Igf1
rs114135448	2	0	1296793	C	T	0.000162959	Igf1
rs79545745	15	0	67474711	A	G	0.00016111	Igf1
rs7072243	10	0	50319387	A	G	0.000161099	Igf1
rs10507153	12	0	103370680	G	T	0.000161093	Igf1
rs114755502	2	0	34567778	T	C	0.000159328	Igf1
rs76725385	12	0	33680633	T	C	0.000159285	Igf1
rs10516513	4	0	105920752	A	G	0.000159251	Igf1
rs34194180	7	0	63957243	T	C	0.000159239	Igf1
rs115076587	5	0	88331378	A	G	0.000159226	Igf1
rs433402	9	0	136898627	G	A	0.000159212	Igf1
rs67422184	21	0	37477069	T	C	0.000159166	Igf1
rs72690471	1	0	51054570	A	C	0.00015914	Igf1
rs76106647	16	0	30388890	A	G	0.000159119	Igf1
rs2297442	9	0	6540540	C	T	0.000159096	Igf1
rs10175143	2	0	112845395	G	A	0.000159061	Igf1
rs7941479	11	0	38779871	A	G	0.00015906	Igf1
rs4488249	12	0	22193117	G	C	0.000159058	Igf1
rs73114948	20	0	39377512	T	C	0.000159033	Igf1
rs10745586	12	0	92491374	C	G	0.000159032	Igf1
rs72854108	11	0	9520287	C	A	0.000159334	Igf1
rs10841514	12	0	20572030	G	A	0.000159335	Igf1
rs74391838	5	0	168251669	G	A	0.000159358	Igf1
rs7015048	8	0	144984283	C	T	0.000159382	Igf1
rs115977179	3	0	87591666	C	T	0.000159671	Igf1
rs7546842	1	0	206630721	A	G	0.000159651	Igf1
rs2716089	6	0	95852609	C	G	0.00015965	Igf1
rs4795405	17	0	38088417	T	C	0.000159624	Igf1
rs45528745	8	0	18260159	G	C	0.000159601	Igf1
rs62509277	8	0	49278088	T	C	0.000159541	Igf1
rs17162898	1	0	222358676	C	T	0.000159523	Igf1
rs77680021	17	0	7124506	A	G	0.000159008	Igf1
rs117558862	8	0	135593635	C	G	0.00015952	Igf1
rs7112925	11	0	66826160	T	C	0.000159453	Igf1
rs10744223	12	0	126187364	C	T	0.000159439	Igf1
rs12339968	9	0	22872228	G	A	0.000159418	Igf1
rs12520984	5	0	52787358	C	G	0.000159414	Igf1
rs80315714	1	0	68449125	G	A	0.000159404	Igf1
rs142546419	3	0	141162003	T	C	0.000159402	Igf1
rs4843922	16	0	86274851	T	C	0.000159393	Igf1
rs13356962	5	0	16732791	G	A	0.000159501	Igf1
rs2572023	7	0	99474427	A	G	0.000159687	Igf1
rs9492438	6	0	130334568	A	C	0.000158997	Igf1
rs76400443	17	0	5141765	G	A	0.000158945	Igf1
rs78119169	15	0	100859055	A	G	0.000158713	Igf1
rs77570100	8	0	23827745	T	C	0.000158635	Igf1
rs17098576	10	0	120998250	G	A	0.000158633	Igf1
rs79719871	4	0	1285263	C	G	0.00015862	Igf1
rs409161	6	0	167180528	A	G	0.000158594	Igf1
rs673174	3	0	138844109	G	T	0.000158546	Igf1
rs9577152	13	0	41379272	T	C	0.000158536	Igf1
rs115885814	5	0	132791640	T	C	0.000158533	Igf1
rs10925675	1	0	238671476	T	C	0.000158473	Igf1
rs73134025	3	0	102326452	A	G	0.000158462	Igf1
rs2596406	11	0	47362279	A	G	0.000158455	Igf1
rs12948091	17	0	32950262	A	G	0.000158435	Igf1
rs3867594	17	0	7380681	T	C	0.000158432	Igf1
rs956253	6	0	109288769	A	C	0.000158426	Igf1
rs116364534	1	0	244023403	G	T	0.000158391	Igf1
rs17525809	12	0	121592689	C	T	0.000158717	Igf1
rs114278868	3	0	13213734	A	C	0.000158738	Igf1
rs45549734	7	0	73114829	A	G	0.000158743	Igf1
rs117129354	18	0	35086054	T	C	0.000158749	Igf1
rs11073477	15	0	96885638	A	G	0.000158913	Igf1
rs2307449	15	0	89863928	G	T	0.000158912	Igf1
rs11894916	2	0	92033179	G	A	0.000158888	Igf1
rs13110983	4	0	23219632	A	G	0.000158888	Igf1
rs2663126	15	0	99563857	G	A	0.00015888	Igf1
rs2037392	15	0	43421665	T	C	0.000158876	Igf1
rs12947510	17	0	62404342	G	A	0.000158863	Igf1
rs116164491	3	0	190887465	T	C	0.000158987	Igf1
rs200988728	16	0	1823331	A	G	0.00015886	Igf1
Affx-13927335	17	0	43930200	C	T	0.000158827	Igf1
rs2863073	10	0	102639161	A	G	0.000158825	Igf1
rs60760185	4	0	149176761	T	C	0.000158823	Igf1
rs4860296	4	0	69283448	C	T	0.000158809	Igf1
rs72796870	2	0	32382578	C	T	0.000158807	Igf1
rs11187371	10	0	95052209	A	G	0.00015878	Igf1
rs9831	18	0	44681485	G	A	0.000158779	Igf1
rs114036837	3	0	42649150	C	T	0.000158855	Igf1
rs62461364	7	0	44976894	T	C	0.000159688	Igf1
rs139187973	16	0	30976989	T	C	0.000159726	Igf1
rs4840517	8	0	10668047	G	A	0.000159816	Igf1
rs111228055	13	0	95031930	C	T	0.000160645	Igf1
rs76130099	6	0	160501175	A	G	0.000160635	Igf1
rs34003767	17	0	38194296	G	A	0.000160597	Igf1
rs76517257	5	0	14535216	T	C	0.000160596	Igf1
rs12782331	10	0	62077346	C	T	0.000160591	Igf1
rs62007862	15	0	80908312	C	T	0.000160583	Igf1
rs76956704	6	0	152031496	T	C	0.000160581	Igf1
rs8022667	14	0	80166705	G	A	0.000160522	Igf1
rs75009024	10	0	102634523	A	G	0.000160496	Igf1
rs140483396	5	0	42689338	G	A	0.000160494	Igf1
rs910873	20	0	33171772	A	G	0.000160477	Igf1
rs2274064	1	0	183542387	C	T	0.000160466	Igf1
rs4746839	10	0	71062762	G	A	0.000160455	Igf1
rs76582686	19	0	59085461	C	T	0.000160452	Igf1
rs12479214	2	0	30489322	G	A	0.00016043	Igf1
rs80171783	4	0	29002276	C	T	0.000160678	Igf1
rs72837699	17	0	7112250	G	C	0.000160712	Igf1
rs73100859	7	0	46963350	A	G	0.000160732	Igf1
rs73593785	14	0	27573081	G	A	0.000160736	Igf1
rs4660748	1	0	44248311	A	C	0.000161086	Igf1
Affx-9191991	13	0	30351248	T	TA	0.000161071	Igf1
rs12670187	7	0	115051764	A	C	0.000161036	Igf1
rs75999739	18	0	22737379	T	C	0.000161027	Igf1
rs357259	5	0	38916920	G	A	0.000160995	Igf1
rs36112306	7	0	130426452	A	G	0.000160985	Igf1
rs6461058	7	0	13988247	G	C	0.000160984	Igf1
rs79484623	17	0	5565120	C	T	0.000160415	Igf1
rs72956002	6	0	53971245	A	G	0.000160934	Igf1
rs9923937	16	0	72452145	C	T	0.000160914	Igf1
rs117910074	7	0	25862658	T	C	0.000160902	Igf1
rs56034705	21	0	40757052	C	A	0.000160858	Igf1
rs1125848	16	0	68460215	T	C	0.000160807	Igf1
rs77312815	16	0	5476145	G	T	0.00016076	Igf1
rs4633508	12	0	97858355	A	G	0.000160747	Igf1
rs12890088	14	0	24873484	A	C	0.000160736	Igf1
rs72847947	11	0	1647339	T	C	0.000160921	Igf1
rs74003986	16	0	615506	G	A	0.000160393	Igf1
rs117043618	19	0	48327482	T	C	0.00016039	Igf1
rs116910084	16	0	81644294	C	G	0.000160316	Igf1
rs2717162	18	0	74968327	C	T	0.000160015	Igf1
rs73155339	20	0	54774615	C	G	0.000159978	Igf1
Affx-32619702	8	0	77616519	C	G	0.000159969	Igf1
rs115555607	5	0	146696850	G	A	0.000159967	Igf1
rs28510902	2	0	227446230	G	A	0.000159963	Igf1
rs434755	19	0	54756657	C	T	0.000159958	Igf1
rs117444803	12	0	121402694	T	G	0.000159957	Igf1
rs117993785	16	0	982877	A	G	0.000160044	Igf1
rs12366982	12	0	106675868	G	C	0.000159955	Igf1
rs6939337	6	0	33903529	A	G	0.000159938	Igf1
rs297616	5	0	34115528	C	T	0.000159932	Igf1
rs117622862	11	0	92853526	G	A	0.000159921	Igf1
rs4938724	11	0	119672156	A	G	0.00015989	Igf1
rs73243318	4	0	38203848	C	T	0.000159868	Igf1
rs112673614	8	0	143748071	A	G	0.000159837	Igf1
rs35789998	12	0	115140834	C	T	0.000159816	Igf1
rs78382982	10	0	95379841	A	G	0.000159943	Igf1
rs4807643	19	0	4800103	C	A	0.000153551	Igf1
rs2084007	5	0	133891282	T	C	0.000160056	Igf1
Affx-52260460	5	0	149772936	T	C	0.000160069	Igf1
rs116414748	1	0	176951678	T	C	0.000160315	Igf1
rs117083791	15	0	71514955	A	G	0.000160314	Igf1
rs3736599	4	0	70725821	T	C	0.000160297	Igf1
rs76030472	2	0	178680467	A	G	0.000160237	Igf1
rs12994424	2	0	26183142	T	C	0.000160211	Igf1
rs75077568	6	0	127407241	A	G	0.000160211	Igf1
rs3741208	11	0	2169774	A	G	0.000160193	Igf1
rs2464828	7	0	79519261	C	T	0.000160064	Igf1
rs4938874	11	0	57422341	A	G	0.000160188	Igf1
rs17633196	5	0	167834810	C	T	0.00016018	Igf1
rs10474812	5	0	7320374	G	A	0.000160131	Igf1
rs115887818	5	0	24794141	A	G	0.00016013	Igf1
rs1275682	14	0	69806025	C	T	0.000160109	Igf1
rs2522828	7	0	27143757	T	C	0.000160108	Igf1
rs74335482	7	0	125032136	T	C	0.000160093	Igf1
rs11057250	12	0	123787811	T	C	0.000160077	Igf1
rs72886027	18	0	33963447	G	A	0.000160185	Igf1
rs10229375	7	0	73124558	T	C	0.000163986	Igf1
rs10774021	12	0	349298	C	T	0.000153528	Igf1
rs116179296	5	0	58947868	T	C	0.000153493	Igf1
rs10885878	10	0	117974702	G	A	0.000147599	Igf1
rs77015552	4	0	89246408	A	G	0.000147583	Igf1
rs112104213	7	0	93975630	G	C	0.00014757	Igf1
rs4389587	4	0	38211434	C	A	0.000147532	Igf1
rs35619804	4	0	182630453	A	G	0.000147468	Igf1
rs2032349	4	0	100062819	A	G	0.000147457	Igf1
rs74004681	16	0	5941124	G	A	0.000147457	Igf1
rs80044214	7	0	99809032	T	C	0.000147451	Igf1
rs34959	5	0	87996170	G	C	0.00014745	Igf1
rs17368141	12	0	24891230	G	C	0.000147434	Igf1
rs151280406	1	0	26520354	C	T	0.000147432	Igf1
rs9277489	6	0	33053942	C	T	0.000147427	Igf1
rs61701375	9	0	110044372	G	T	0.000147416	Igf1
rs75253371	9	0	102207882	A	G	0.0001474	Igf1
rs111462911	7	0	82096203	A	G	0.000147387	Igf1
rs116033217	1	0	176424685	T	G	0.00014764	Igf1
rs6706382	2	0	66815275	A	C	0.000147643	Igf1
rs1442436	1	0	222234289	G	A	0.000147647	Igf1
rs75510182	9	0	82310330	A	G	0.000147649	Igf1
rs34004825	19	0	40978453	A	G	0.000147936	Igf1
rs73063683	3	0	46773133	C	A	0.000147933	Igf1
rs13436383	5	0	7371327	G	A	0.000147904	Igf1
rs9901698	17	0	60882401	A	G	0.000147879	Igf1
rs17199543	2	0	232290316	C	G	0.000147874	Igf1
rs115598272	2	0	71154611	T	C	0.000147839	Igf1
rs6598186	12	0	132477280	C	T	0.000147828	Igf1
rs72680099	14	0	50512111	T	C	0.000147376	Igf1
rs6464156	7	0	151319555	G	A	0.000147802	Igf1
rs74455868	18	0	857026	T	C	0.00014776	Igf1
rs73692652	7	0	33742954	A	C	0.000147736	Igf1
rs35716356	12	0	11882607	T	C	0.000147735	Igf1
rs10472630	5	0	28507234	C	T	0.000147725	Igf1
rs77740486	6	0	88260627	T	C	0.000147674	Igf1
rs2774201	13	0	107575511	C	T	0.000147671	Igf1
rs77390759	10	0	121212421	A	G	0.000147658	Igf1
rs72745761	9	0	90054906	G	A	0.000147796	Igf1
rs55926519	14	0	24138370	G	A	0.000147951	Igf1
rs10414604	19	0	14369762	G	A	0.000147365	Igf1
rs34943334	6	0	79520105	A	G	0.000147322	Igf1
rs115073686	3	0	113403218	T	C	0.000146968	Igf1
rs5755960	22	0	36233761	C	T	0.000146968	Igf1
rs62546172	9	0	4338099	A	G	0.000146955	Igf1
rs7657186	4	0	186994039	A	G	0.000146924	Igf1
rs74114353	10	0	5359473	T	C	0.000146915	Igf1
rs67920450	15	0	43111335	C	T	0.000146906	Igf1
rs28709245	16	0	27294131	C	T	0.000146891	Igf1
rs2460002	1	0	2119833	A	G	0.000146881	Igf1
rs10051096	5	0	132475314	C	A	0.000146869	Igf1
rs4619	7	0	45932669	G	A	0.000146862	Igf1
rs117794168	13	0	73712323	A	C	0.000146859	Igf1
rs10108728	8	0	106238481	C	A	0.000146851	Igf1
rs114718378	7	0	130795127	T	C	0.000146821	Igf1
rs77218531	7	0	130524693	T	C	0.000146815	Igf1
rs2229205	20	0	62729431	T	C	0.000146809	Igf1
rs34586461	7	0	130520586	T	C	0.000146975	Igf1
rs3766695	1	0	175142638	A	G	0.000146976	Igf1
rs16853820	3	0	107481168	C	T	0.000146986	Igf1
rs116876155	12	0	101458649	T	C	0.000147015	Igf1
rs73195876	12	0	111395118	A	G	0.000147309	Igf1
rs13039383	20	0	25015042	G	A	0.000147292	Igf1
rs11113355	12	0	107902632	G	T	0.000147279	Igf1
rs80216884	8	0	29339985	G	A	0.000147237	Igf1
rs1333005	9	0	130042369	A	G	0.000147237	Igf1
rs76064409	11	0	132008008	A	G	0.0001472	Igf1
rs58221944	3	0	149182753	G	C	0.000147143	Igf1
rs115370609	6	0	22466978	T	C	0.000147339	Igf1
rs10994431	10	0	62377432	G	T	0.000147131	Igf1
rs2657342	7	0	158745482	A	G	0.000147098	Igf1
rs114456261	3	0	179642352	C	T	0.000147096	Igf1
rs35311763	16	0	5934027	T	G	0.000147059	Igf1
rs78796841	6	0	152180596	G	A	0.000147054	Igf1
rs80309789	17	0	1669337	T	C	0.000147043	Igf1
rs189645975	19	0	10625052	A	G	0.000147041	Igf1
rs78511674	12	0	127241044	T	C	0.000147022	Igf1
rs61743028	8	0	96064423	A	G	0.000147112	Igf1
rs72943709	11	0	84172362	G	A	0.000146807	Igf1
rs7356536	5	0	87083961	C	T	0.000147983	Igf1
rs17761320	6	0	152151965	A	G	0.000147994	Igf1
rs75227041	7	0	32954138	G	C	0.000148813	Igf1
rs73201532	12	0	108734482	T	C	0.000148807	Igf1
rs76229171	10	0	129417680	A	G	0.000148784	Igf1
rs76557272	12	0	46140415	T	C	0.000148783	Igf1
rs13297598	9	0	102140726	C	T	0.000148783	Igf1
rs4301349	7	0	816497	A	G	0.000148751	Igf1
rs116093437	4	0	34188318	G	A	0.000148744	Igf1
rs115712617	3	0	139715474	A	G	0.000148741	Igf1
rs72769581	16	0	19846668	C	T	0.000148734	Igf1
rs2230776	12	0	121701681	A	G	0.000148731	Igf1
rs76138522	1	0	175902083	G	A	0.000148694	Igf1
rs75958249	5	0	88406938	T	C	0.000148687	Igf1
rs61762509	17	0	61987837	T	G	0.000148666	Igf1
rs7004075	8	0	117003193	C	T	0.000148653	Igf1
rs2508678	11	0	94149349	T	C	0.000148643	Igf1
rs779477	6	0	69920680	T	C	0.000148827	Igf1
rs11753667	6	0	166594388	C	T	0.00014884	Igf1
rs72845886	17	0	61666687	T	C	0.000148852	Igf1
rs2802954	1	0	235015126	A	C	0.000148859	Igf1
rs1395776	21	0	31934052	A	G	0.000149002	Igf1
rs76176628	19	0	36345767	C	T	0.000148998	Igf1
rs3897117	12	0	54077407	G	T	0.000148989	Igf1
rs117603682	14	0	79030629	T	C	0.000148987	Igf1
rs7295188	12	0	24930821	T	C	0.000148982	Igf1
rs76085048	15	0	100826349	G	C	0.00014897	Igf1
rs114591816	1	0	43780863	T	C	0.000148965	Igf1
rs77294287	4	0	106302076	C	T	0.000148643	Igf1
rs13358101	5	0	157946301	A	C	0.000148908	Igf1
rs41274386	9	0	96212813	T	C	0.000148888	Igf1
rs6479802	10	0	64043498	T	C	0.000148886	Igf1
rs116219267	2	0	70354790	A	G	0.00014888	Igf1
rs35583599	16	0	1486462	T	C	0.00014888	Igf1
rs4916746	5	0	88354934	A	G	0.000148879	Igf1
rs1433824	9	0	18797419	A	G	0.000148871	Igf1
rs114659838	1	0	32048451	G	A	0.000148864	Igf1
rs78899835	3	0	129363924	T	C	0.00014889	Igf1
rs118095911	7	0	55889016	C	T	0.000147989	Igf1
rs72726278	1	0	91761857	T	C	0.000148631	Igf1
rs4541010	15	0	62207619	C	T	0.000148627	Igf1
rs55913088	16	0	10556313	C	T	0.000148275	Igf1
rs10770926	12	0	22912138	G	T	0.00014827	Igf1
rs117048333	21	0	43701292	T	C	0.000148262	Igf1
rs78296982	10	0	10009246	G	C	0.000148239	Igf1
rs6992093	8	0	18243193	A	G	0.000148227	Igf1
rs35660507	1	0	65982388	A	G	0.00014821	Igf1
rs79483623	15	0	89987597	A	G	0.000148205	Igf1
rs2396359	19	0	1819125	C	T	0.000148185	Igf1
rs138820989	3	0	53263383	G	A	0.000148145	Igf1
rs2280085	3	0	13395475	C	G	0.000148145	Igf1
rs258110	5	0	58698145	C	T	0.000148126	Igf1
rs117452307	9	0	22486325	A	G	0.000148117	Igf1
rs7439366	4	0	69964338	C	T	0.000148106	Igf1
rs10133824	14	0	77844592	A	T	0.000148049	Igf1
rs72743421	15	0	67371172	C	T	0.000147996	Igf1
rs3733094	3	0	61665102	G	A	0.000148288	Igf1
rs843458	2	0	240327863	C	A	0.000148311	Igf1
rs76509258	14	0	95046075	G	A	0.000148327	Igf1
rs16920647	11	0	30439707	T	C	0.000148329	Igf1
rs117142797	14	0	23932186	C	G	0.000148604	Igf1
rs77744999	2	0	215592971	T	G	0.000148585	Igf1
rs17353920	7	0	69271394	G	A	0.000148575	Igf1
rs77838806	15	0	99586889	C	T	0.000148565	Igf1
rs10739971	9	0	96937680	A	G	0.000148542	Igf1
rs2352564	7	0	137917364	G	A	0.000148523	Igf1
rs12478596	2	0	33784371	A	G	0.000148515	Igf1
rs1476622	7	0	14013219	A	G	0.000148627	Igf1
Affx-89019170	12	0	121426692	A	T	0.000148514	Igf1
rs10068682	5	0	134599652	A	G	0.000148495	Igf1
rs212707	2	0	32451148	C	T	0.00014849	Igf1
rs117244534	7	0	99874997	A	G	0.000148475	Igf1
rs113385942	17	0	62016763	G	C	0.000148473	Igf1
rs116651589	1	0	88685132	T	C	0.000148415	Igf1
rs1886709	9	0	25122214	A	G	0.000148398	Igf1
rs67778172	19	0	5555143	T	G	0.000148377	Igf1
rs2309941	4	0	184839482	A	G	0.000148503	Igf1
rs76108092	8	0	67126403	A	G	0.000149043	Igf1
rs13447450	1	0	91965850	T	C	0.000146806	Igf1
rs7422503	2	0	59361538	C	T	0.000146791	Igf1
rs115124469	1	0	65345647	C	A	0.000145514	Igf1
rs78831798	5	0	132360867	T	C	0.000145504	Igf1
rs1565111	4	0	42344051	C	T	0.000145499	Igf1
rs1996628	1	0	242823007	T	C	0.000145493	Igf1
rs36015262	7	0	993173	T	G	0.00014549	Igf1
rs76887590	14	0	69294573	A	G	0.000145447	Igf1
rs34501252	8	0	16036906	G	T	0.000145426	Igf1
rs56242808	7	0	114780869	C	T	0.000145422	Igf1
rs55864524	8	0	33248923	T	C	0.000145407	Igf1
rs1015166	6	0	32798731	T	C	0.000145396	Igf1
rs863980	16	0	4751045	C	T	0.000145394	Igf1
rs6885199	5	0	92574633	A	G	0.000145394	Igf1
rs12315175	12	0	107499272	C	T	0.000145391	Igf1
rs12107920	3	0	11540486	A	G	0.000145385	Igf1
rs28704982	17	0	5423104	A	C	0.000145381	Igf1
rs1108462	15	0	43571211	A	G	0.000145527	Igf1
rs10910489	1	0	234840747	G	A	0.000145531	Igf1
rs17221458	5	0	66460390	A	G	0.000145561	Igf1
rs4254884	5	0	72607886	G	A	0.000145598	Igf1
rs10974796	9	0	4806520	A	G	0.000145744	Igf1
rs17651760	22	0	46118267	G	A	0.000145741	Igf1
rs77573388	6	0	7048089	C	A	0.000145739	Igf1
rs536007	11	0	30478524	T	G	0.000145737	Igf1
rs71323991	20	0	52715683	A	G	0.000145728	Igf1
rs1281958	6	0	153457680	A	C	0.000145709	Igf1
rs17022235	1	0	214389784	C	T	0.000145697	Igf1
rs11754129	6	0	126892049	A	C	0.000145374	Igf1
rs148215421	10	0	95116636	C	CGATGAT	0.000145674	Igf1
rs77398712	7	0	6572967	A	G	0.000145668	Igf1
rs143247685	16	0	3820723	C	T	0.000145655	Igf1
rs12532198	7	0	155640675	T	C	0.000145648	Igf1
rs7948849	11	0	1656941	G	A	0.000145646	Igf1
rs34024143	9	0	136287582	T	C	0.000145644	Igf1
rs112558930	7	0	46247037	T	C	0.000145631	Igf1
rs56125613	3	0	141420688	A	G	0.000145615	Igf1
rs2533875	7	0	2882829	A	G	0.000145673	Igf1
rs11735210	4	0	71587615	G	A	0.000145747	Igf1
rs8110610	19	0	49321911	A	G	0.000145369	Igf1
rs75224225	10	0	62209646	C	T	0.000145348	Igf1
rs118033095	15	0	99188064	T	C	0.000145093	Igf1
rs77642886	2	0	58768261	A	G	0.000145083	Igf1
rs1346440	5	0	134573007	T	C	0.00014506	Igf1
rs72839615	10	0	123715349	A	G	0.000145052	Igf1
rs387569	5	0	102695626	T	C	0.00014504	Igf1
rs118101333	19	0	21081419	T	C	0.000145008	Igf1
rs75876383	10	0	83985481	A	G	0.000144997	Igf1
rs11602703	11	0	128286441	G	A	0.000144976	Igf1
rs6934505	6	0	108068003	T	C	0.000144975	Igf1
rs3778250	6	0	165860246	G	T	0.00014496	Igf1
rs17275464	7	0	137626891	C	T	0.000144953	Igf1
rs77108478	20	0	21210785	G	C	0.000144945	Igf1
rs10253630	7	0	63827340	A	G	0.000144943	Igf1
rs2058194	17	0	62020348	T	C	0.000144937	Igf1
rs1592520	12	0	98105133	A	C	0.000193801	Igf1
rs10219146	11	0	18590005	C	T	0.000145152	Igf1
rs116365867	3	0	107358323	G	A	0.000145154	Igf1
rs12153978	6	0	156524151	T	C	0.00014518	Igf1
rs35503012	11	0	119811841	G	A	0.000145192	Igf1
rs117392055	20	0	46622811	G	A	0.000145331	Igf1
rs76168318	12	0	25239071	C	T	0.000145326	Igf1
rs2900442	12	0	20130875	A	C	0.000145311	Igf1
rs115675698	2	0	36124153	A	G	0.000145306	Igf1
rs7185000	16	0	56005115	G	A	0.000145288	Igf1
rs117912816	7	0	46809642	A	G	0.000145281	Igf1
rs7858184	9	0	109538577	G	T	0.000145272	Igf1
rs118120456	15	0	73062415	G	A	0.000145353	Igf1
rs17075283	3	0	43226220	G	A	0.00014527	Igf1
rs7928523	11	0	43719101	T	C	0.000145255	Igf1
rs112805502	5	0	158430565	A	G	0.000145248	Igf1
rs13190075	5	0	38914325	C	T	0.000145241	Igf1
rs3782410	12	0	54967739	A	G	0.000145235	Igf1
rs4656357	1	0	162176695	C	T	0.00014523	Igf1
rs62491541	7	0	129580430	T	C	0.000145205	Igf1
rs117294144	7	0	46328425	T	C	0.000145202	Igf1
rs7796047	7	0	41792603	T	C	0.000145259	Igf1
rs7736675	5	0	56273400	T	C	0.000146802	Igf1
rs74687488	15	0	67367782	T	G	0.000145757	Igf1
rs176250	6	0	32944128	T	C	0.000145784	Igf1
rs17484792	3	0	138608662	T	C	0.000146407	Igf1
rs78384577	13	0	41994009	C	T	0.000146398	Igf1
rs35678986	11	0	1642602	G	T	0.000146389	Igf1
rs118093771	7	0	89316348	T	C	0.000146385	Igf1
rs3926955	16	0	81724039	T	G	0.000146375	Igf1
rs2370794	11	0	122714782	G	A	0.000146374	Igf1
rs11746055	5	0	43095718	T	C	0.000146364	Igf1
rs7310146	12	0	114131621	A	G	0.00014636	Igf1
rs10884340	10	0	83969285	A	G	0.00014634	Igf1
rs62223645	21	0	38528987	A	G	0.000146333	Igf1
rs112163409	2	0	81603555	C	T	0.000146313	Igf1
rs78929519	8	0	113928437	A	G	0.000146297	Igf1
rs2684794	15	0	99484953	C	T	0.000146284	Igf1
rs79703776	16	0	81350272	G	A	0.000146275	Igf1
rs61960046	13	0	68471278	G	A	0.000146273	Igf1
rs2629474	6	0	80162563	C	A	0.000146424	Igf1
rs73213240	5	0	108946448	A	G	0.000146462	Igf1
rs12051767	17	0	7543894	T	C	0.000146484	Igf1
rs77463487	1	0	243570406	G	A	0.000146489	Igf1
rs6601530	8	0	10671272	G	A	0.000146779	Igf1
rs1624973	9	0	110096313	A	G	0.000146769	Igf1
rs4672897	2	0	219588134	G	A	0.000146754	Igf1
rs72666978	8	0	77145622	C	T	0.000146695	Igf1
rs80122506	13	0	51644890	G	C	0.000146685	Igf1
rs2963446	5	0	157938502	A	C	0.000146677	Igf1
rs80218659	3	0	71047352	G	A	0.000146668	Igf1
rs7788737	7	0	81657878	T	C	0.000146262	Igf1
rs9373047	6	0	133622107	A	C	0.000146652	Igf1
rs666574	11	0	92282448	G	A	0.000146571	Igf1
rs9943825	12	0	94625672	C	T	0.000146554	Igf1
rs149056201	11	0	30407124	G	A	0.000146549	Igf1
rs117023650	14	0	61295021	C	G	0.000146543	Igf1
rs72753585	1	0	214152964	G	C	0.000146521	Igf1
rs4904364	14	0	87597425	G	A	0.000146498	Igf1
rs6749657	2	0	170669274	A	G	0.000146498	Igf1
rs9993149	4	0	38404640	G	T	0.000146638	Igf1
rs80131195	7	0	28486044	T	C	0.000145768	Igf1
rs114488212	3	0	6124297	C	A	0.000146244	Igf1
rs62151704	2	0	110403587	A	G	0.000146211	Igf1
rs12439309	15	0	54140509	A	G	0.000145963	Igf1
rs1005953	19	0	15549255	C	T	0.000145961	Igf1
rs149207406	3	0	138024853	A	G	0.000145959	Igf1
rs17189922	3	0	67015805	T	C	0.000145959	Igf1
rs113748737	17	0	19323314	A	G	0.000145958	Igf1
rs11720151	3	0	48140634	G	A	0.000145958	Igf1
rs77344121	5	0	35233765	G	T	0.000145942	Igf1
rs2287780	5	0	7889304	T	C	0.000145939	Igf1
rs10737153	11	0	69281829	A	C	0.000145935	Igf1
rs8038559	15	0	97033341	G	A	0.00014592	Igf1
rs325383	15	0	100255046	G	A	0.000145866	Igf1
rs7111341	11	0	2213166	T	C	0.000145861	Igf1
rs13126044	4	0	71832736	C	T	0.000145828	Igf1
rs17612130	4	0	169315487	T	C	0.000145801	Igf1
rs75922794	12	0	63452597	G	A	0.000145798	Igf1
rs17101310	14	0	33938896	A	G	0.000145966	Igf1
rs2366289	17	0	68074535	A	G	0.000145969	Igf1
rs79726775	10	0	63863814	A	G	0.000146015	Igf1
rs4841456	8	0	10721128	C	A	0.000146035	Igf1
rs2297372	6	0	160525287	C	G	0.000146201	Igf1
rs35964016	4	0	35212963	G	A	0.000146199	Igf1
rs13184280	5	0	150562526	C	A	0.000146198	Igf1
rs10069971	5	0	124110646	C	A	0.000146184	Igf1
rs11140352	9	0	86679267	A	C	0.00014618	Igf1
rs4654873	1	0	21152384	A	G	0.000146177	Igf1
rs4822262	22	0	43577214	T	C	0.000146168	Igf1
rs2273058	20	0	20033319	G	A	0.000146233	Igf1
rs117845787	12	0	113032772	A	G	0.000146164	Igf1
rs79406068	13	0	108035046	G	C	0.00014613	Igf1
rs28407131	2	0	25924840	C	T	0.000146115	Igf1
rs4810139	20	0	57151454	G	A	0.00014609	Igf1
rs72971530	6	0	137327201	T	C	0.000146079	Igf1
rs13041247	20	0	39269074	C	T	0.000146073	Igf1
rs11002805	10	0	80825897	A	G	0.000146066	Igf1
rs7858008	9	0	118642639	T	C	0.000146055	Igf1
rs35243557	1	0	27223967	C	T	0.000146163	Igf1
rs75926469	2	0	211166663	T	G	0.00014905	Igf1
rs17164872	7	0	130009353	T	G	0.000149054	Igf1
rs1877732	4	0	187578656	A	G	0.000149056	Igf1
rs117898821	12	0	24714924	A	C	0.000151978	Igf1
rs79913457	9	0	24998422	T	C	0.000151971	Igf1
rs1801280	8	0	18257854	C	T	0.00015197	Igf1
rs72938699	6	0	108810493	T	C	0.000151951	Igf1
rs72819557	2	0	27861811	C	A	0.000151939	Igf1
rs9874741	3	0	64341070	C	T	0.000151932	Igf1
rs73967698	18	0	21789393	A	G	0.000151929	Igf1
rs73163923	22	0	43579774	A	G	0.000151893	Igf1
rs17500301	12	0	31891490	T	C	0.000151887	Igf1
rs76640859	6	0	167523521	G	A	0.000151878	Igf1
rs502751	2	0	27111650	T	C	0.000151871	Igf1
rs708833	12	0	116256773	A	G	0.000151857	Igf1
rs116968463	6	0	155414413	G	A	0.000151857	Igf1
rs72763994	9	0	114956054	A	G	0.00015181	Igf1
rs4362557	2	0	215365050	T	C	0.000151769	Igf1
rs41283996	3	0	13670508	A	G	0.000151996	Igf1
rs2188404	7	0	92943760	C	T	0.000152021	Igf1
rs16996590	4	0	99777778	T	C	0.000152056	Igf1
rs116649521	2	0	221557173	C	T	0.000152062	Igf1
rs199718635	15	0	42680041	T	C	0.000152375	Igf1
rs72673508	14	0	29744357	G	A	0.000152321	Igf1
rs10278476	7	0	76637441	A	G	0.000152272	Igf1
rs17014489	1	0	109486016	G	A	0.000152258	Igf1
rs113358708	17	0	40543297	C	T	0.000152235	Igf1
rs55754212	5	0	169114370	C	G	0.000152206	Igf1
rs117459208	9	0	123541418	G	T	0.000152206	Igf1
rs111390050	5	0	133873107	G	A	0.000151744	Igf1
rs117021666	20	0	57039158	T	G	0.000152202	Igf1
rs11756060	6	0	160754460	T	C	0.000152186	Igf1
rs11767454	7	0	56032902	G	C	0.000152185	Igf1
rs73156495	3	0	158420547	T	C	0.000152178	Igf1
rs7721557	5	0	89434524	G	T	0.000152128	Igf1
rs2835286	21	0	37518362	A	G	0.000152119	Igf1
rs9783372	11	0	43660296	G	A	0.000152104	Igf1
rs651044	19	0	50796352	C	A	0.000152099	Igf1
rs55784804	17	0	7536460	T	G	0.000152186	Igf1
rs115761204	1	0	249184963	T	C	0.000152375	Igf1
rs73172032	22	0	43944477	T	G	0.000151738	Igf1
rs12371967	12	0	66346714	C	T	0.000151718	Igf1
rs73176526	8	0	958178	T	C	0.000151369	Igf1
rs75955641	19	0	7522767	A	G	0.000151368	Igf1
rs112585178	1	0	66154563	T	G	0.000151342	Igf1
rs72753040	9	0	112585907	A	G	0.000151333	Igf1
rs4630608	17	0	18678548	T	C	0.000151331	Igf1
rs62053234	16	0	73048916	T	G	0.000151329	Igf1
rs923875	7	0	113735036	C	A	0.000151329	Igf1
rs1997510	12	0	6871891	T	C	0.000151311	Igf1
rs72833350	16	0	81326889	T	C	0.000151291	Igf1
rs72923692	18	0	47804309	C	T	0.00015129	Igf1
rs75827963	5	0	137867042	C	T	0.000151274	Igf1
rs72933169	6	0	108090799	G	A	0.000151258	Igf1
rs57808050	17	0	25321819	A	G	0.00015123	Igf1
rs187113660	3	0	33585009	A	G	0.000151207	Igf1
rs10504389	8	0	66556187	T	C	0.000151204	Igf1
rs73170787	12	0	102031475	A	G	0.00015137	Igf1
rs62070884	17	0	62034557	T	C	0.000151374	Igf1
rs10222793	4	0	6025016	C	T	0.000151413	Igf1
rs75380411	2	0	215453340	A	G	0.000151432	Igf1
rs79071687	3	0	170632504	G	T	0.000151681	Igf1
rs77877204	3	0	177966162	A	G	0.000151652	Igf1
rs1038782	5	0	109017218	G	A	0.000151645	Igf1
rs13222001	7	0	138130852	T	C	0.000151608	Igf1
rs56150763	12	0	20609297	C	T	0.000151599	Igf1
rs73252484	4	0	20549002	A	G	0.000151598	Igf1
rs4927943	3	0	128979008	T	C	0.000151596	Igf1
rs7767185	6	0	147400658	A	C	0.000151728	Igf1
rs1490118	5	0	143167298	G	T	0.000151595	Igf1
rs187665182	15	0	43820788	A	G	0.000151579	Igf1
rs17365997	12	0	11908713	G	A	0.000151575	Igf1
rs395668	5	0	98327315	G	A	0.000151547	Igf1
rs77082569	1	0	154616035	T	C	0.000151547	Igf1
rs9271425	6	0	32587923	G	A	0.000151535	Igf1
rs167859	8	0	31834535	T	C	0.000151509	Igf1
rs17501809	9	0	5372411	A	G	0.000151452	Igf1
rs6950524	7	0	46143040	A	C	0.000151592	Igf1
rs77457871	7	0	121379102	C	T	0.000151175	Igf1
rs111661762	14	0	23905600	G	A	0.000152385	Igf1
rs79487309	10	0	100285723	G	A	0.000152398	Igf1
rs71503522	9	0	115074370	T	C	0.000153269	Igf1
rs115841821	6	0	31234894	C	G	0.000153265	Igf1
rs78382251	16	0	30704893	A	G	0.000153246	Igf1
rs11900161	2	0	86427235	G	C	0.000153244	Igf1
rs117820895	18	0	57770345	T	C	0.000153196	Igf1
rs140697743	7	0	46417108	T	G	0.000153192	Igf1
rs62025778	15	0	84445118	A	G	0.000153185	Igf1
rs57881034	5	0	148284966	A	G	0.000153175	Igf1
rs487239	18	0	33902503	T	G	0.000153172	Igf1
rs1983759	14	0	33980865	G	A	0.000153163	Igf1
rs17414871	18	0	9323753	C	A	0.000153128	Igf1
rs12451782	17	0	39863825	T	C	0.000153107	Igf1
rs697490	6	0	166440695	A	G	0.000153102	Igf1
rs2161523	19	0	7824546	C	T	0.000153077	Igf1
rs117986378	17	0	77763360	T	C	0.000153075	Igf1
rs147763001	2	0	27891739	T	C	0.000153271	Igf1
rs13178964	5	0	104347649	G	A	0.000153276	Igf1
rs11651246	17	0	40759937	G	T	0.000153302	Igf1
rs114469339	1	0	49902817	A	G	0.000153315	Igf1
rs2281726	17	0	2236404	C	T	0.000153452	Igf1
rs9953821	18	0	23533542	T	C	0.000153431	Igf1
rs17716149	16	0	5971044	G	C	0.000153428	Igf1
rs12540724	7	0	45957302	G	A	0.000153422	Igf1
rs78089008	10	0	102671093	T	C	0.000153421	Igf1
rs68016381	6	0	43761645	T	C	0.000153408	Igf1
rs77114650	10	0	104372022	T	C	0.000153392	Igf1
rs75699800	3	0	157694759	A	G	0.000153063	Igf1
rs1820233	16	0	81732508	G	A	0.000153361	Igf1
rs142269166	9	0	5126715	G	A	0.000153334	Igf1
rs34243925	7	0	46704420	A	G	0.000153333	Igf1
rs456493	5	0	111394176	A	G	0.000153332	Igf1
rs116948115	7	0	46237817	T	G	0.000153331	Igf1
rs59372965	2	0	17948215	G	A	0.000153329	Igf1
rs9327706	5	0	134512608	C	A	0.000153318	Igf1
rs16934692	12	0	29811471	A	G	0.000153317	Igf1
rs72831095	17	0	41445325	G	A	0.000153351	Igf1
rs4843627	16	0	87583194	C	A	0.000152387	Igf1
rs13273386	8	0	35645991	C	T	0.000153058	Igf1
rs117265028	6	0	166195666	T	C	0.000153048	Igf1
rs535058	17	0	38604146	T	C	0.000152729	Igf1
rs113517509	6	0	19103094	A	G	0.000152702	Igf1
rs7222458	17	0	40239395	T	C	0.000152686	Igf1
rs79916167	7	0	6956332	A	C	0.000152657	Igf1
rs78910913	2	0	26116307	C	T	0.000152646	Igf1
rs148302883	4	0	106290757	A	G	0.000152621	Igf1
rs9941261	16	0	12596511	C	T	0.000152621	Igf1
rs17011568	4	0	87154060	A	G	0.000152599	Igf1
rs11692611	2	0	86972430	G	A	0.000152592	Igf1
rs7804190	7	0	1993899	A	C	0.000152592	Igf1
rs6508974	19	0	41733145	C	G	0.000152533	Igf1
rs68096351	1	0	176530658	G	C	0.000152516	Igf1
rs2733360	17	0	5520660	T	C	0.000152505	Igf1
rs8187717	6	0	160769797	T	G	0.000152503	Igf1
rs17306485	10	0	5228849	C	A	0.000152496	Igf1
rs4131756	12	0	24313569	A	G	0.000152752	Igf1
rs78147125	4	0	57179571	G	C	0.000152758	Igf1
rs17577085	5	0	141863604	G	T	0.000152789	Igf1
rs4771349	13	0	100606096	T	C	0.000152801	Igf1
rs74858269	20	0	20173047	C	T	0.000153042	Igf1
rs6927713	6	0	166198107	G	A	0.000153037	Igf1
rs76085952	6	0	99862034	G	C	0.000153025	Igf1
rs12830663	12	0	116918404	C	T	0.000152971	Igf1
rs1007458	20	0	22587676	G	A	0.000152967	Igf1
rs1979400	11	0	27397067	G	A	0.000152965	Igf1
rs8070723	17	0	44081064	G	A	0.000152948	Igf1
rs28756805	8	0	95847357	A	G	0.000153057	Igf1
rs8113509	19	0	1245700	A	G	0.000152944	Igf1
rs11738335	5	0	60950211	G	T	0.000152909	Igf1
rs1474273	3	0	71177701	A	G	0.000152894	Igf1
rs58002892	17	0	79062962	T	C	0.000152872	Igf1
rs9794216	10	0	125684673	G	A	0.000152854	Igf1
rs62621251	14	0	24662296	C	T	0.000152839	Igf1
rs9910551	17	0	71524987	T	C	0.000152815	Igf1
rs6982250	8	0	70412450	T	C	0.000152805	Igf1
rs792599	12	0	121821916	G	T	0.000152919	Igf1
rs7090198	10	0	103608495	A	G	0.000151158	Igf1
rs75094645	20	0	62289137	T	C	0.000151155	Igf1
Affx-5771458	11	0	68562328	T	C	0.000151152	Igf1
rs4972626	2	0	174854758	C	T	0.000149872	Igf1
rs7641734	3	0	11991995	C	T	0.000149866	Igf1
rs147185039	3	0	184298952	C	G	0.000149825	Igf1
rs77950724	9	0	15300160	A	G	0.000149821	Igf1
Affx-52174785	16	0	1837991	T	C	0.000149816	Igf1
rs62355918	5	0	107091258	T	C	0.00014981	Igf1
rs17091071	14	0	95033708	C	A	0.000149795	Igf1
Affx-35951590	14	0	101345010	A	C	0.000149775	Igf1
rs17106513	14	0	78338121	A	G	0.000149772	Igf1
rs9927174	16	0	56962630	T	C	0.000149738	Igf1
rs7314086	12	0	63455928	C	T	0.000149711	Igf1
rs12974306	19	0	10830281	T	G	0.000149675	Igf1
rs72781867	16	0	24363135	G	A	0.000149672	Igf1
rs16835630	1	0	153824852	C	T	0.000149668	Igf1
rs12979705	19	0	7466799	A	G	0.000149655	Igf1
rs2082733	22	0	24745498	A	C	0.00014988	Igf1
rs74844803	8	0	17423433	T	C	0.000149882	Igf1
rs11671010	19	0	35559474	C	T	0.000149903	Igf1
rs12871794	13	0	30751675	C	T	0.00014991	Igf1
rs2517671	6	0	29937977	G	A	0.000150097	Igf1
rs7129160	11	0	1629693	T	C	0.000150091	Igf1
rs112948340	10	0	14058665	A	C	0.000150085	Igf1
rs118055809	19	0	28401593	A	G	0.000150084	Igf1
rs79620392	15	0	77514138	C	T	0.000150076	Igf1
rs78102118	5	0	142832213	C	G	0.000150072	Igf1
rs79542065	4	0	163652385	T	C	0.000150067	Igf1
rs79216711	6	0	154412516	T	C	0.000149642	Igf1
rs61882362	11	0	13326726	T	C	0.00015003	Igf1
rs72761199	5	0	71786899	T	G	0.000149982	Igf1
rs77324056	7	0	130588802	C	T	0.000149974	Igf1
rs13006529	2	0	202082459	A	T	0.000149972	Igf1
rs2071303	6	0	26091336	C	T	0.00014993	Igf1
rs16827735	2	0	134428450	T	G	0.000149928	Igf1
rs220807	6	0	165798894	C	T	0.000149928	Igf1
rs116912343	8	0	145167622	T	C	0.000149912	Igf1
rs2448384	10	0	268408	G	A	0.000150006	Igf1
rs16994213	19	0	7143640	T	C	0.000150103	Igf1
rs7039108	9	0	82333010	C	T	0.000149593	Igf1
rs12366395	12	0	115121203	G	A	0.000149579	Igf1
rs1258742	15	0	33045732	T	G	0.000149265	Igf1
rs11000980	10	0	76068817	G	A	0.00014926	Igf1
rs28732208	6	0	32385119	T	C	0.000149228	Igf1
rs1546308	12	0	21176135	T	C	0.000149216	Igf1
rs655555	1	0	234863292	A	C	0.00014921	Igf1
rs118077144	18	0	11446356	C	T	0.000149196	Igf1
rs192487617	7	0	7398301	A	C	0.000149196	Igf1
rs17254556	19	0	7238771	G	A	0.000149195	Igf1
rs11608624	12	0	52310839	A	G	0.000149193	Igf1
rs6677212	1	0	235810336	G	A	0.000149183	Igf1
rs118146757	16	0	1247572	A	G	0.000149139	Igf1
rs117401491	12	0	102833885	A	G	0.000149139	Igf1
rs12656855	5	0	41454719	T	C	0.000149118	Igf1
rs58725640	10	0	82588535	A	G	0.000149078	Igf1
rs117989361	15	0	57024237	A	G	0.000149068	Igf1
rs9907952	17	0	68071113	G	T	0.000149278	Igf1
rs76621678	15	0	75844953	T	C	0.000149283	Igf1
rs117249964	8	0	16255160	A	C	0.000149321	Igf1
rs75479542	6	0	84128792	T	C	0.00014934	Igf1
rs266335	15	0	67344732	G	A	0.000149578	Igf1
rs1978508	7	0	132512745	C	T	0.000149573	Igf1
rs41266305	6	0	168436721	G	A	0.000149562	Igf1
rs115580702	2	0	25126911	G	C	0.000149552	Igf1
rs3813369	6	0	129379146	C	A	0.000149524	Igf1
rs79892552	17	0	700337	A	G	0.000149519	Igf1
rs17775453	5	0	58262199	G	A	0.000149477	Igf1
rs2179634	1	0	208063067	A	G	0.000149579	Igf1
rs78341347	15	0	98264972	A	G	0.000149476	Igf1
Affx-31094974	7	0	9215320	G	C	0.000149463	Igf1
rs12510654	4	0	128481758	C	T	0.000149459	Igf1
rs79770014	14	0	25693298	A	G	0.000149409	Igf1
rs34435580	12	0	133432585	T	C	0.000149391	Igf1
rs61837300	1	0	235093845	C	A	0.000149372	Igf1
rs113008306	7	0	40207006	C	A	0.000149368	Igf1
rs111696229	19	0	31326553	T	G	0.000149353	Igf1
rs12903864	15	0	91877548	A	G	0.000149475	Igf1
rs8048521	16	0	11660702	T	C	0.000150113	Igf1
rs11863172	16	0	1909083	G	C	0.000150179	Igf1
rs3851005	16	0	12071213	T	C	0.000150234	Igf1
rs61877052	11	0	10074294	C	A	0.000150872	Igf1
rs11751494	6	0	33804669	G	C	0.00015084	Igf1
rs6883572	5	0	41092809	C	T	0.000150808	Igf1
rs75625374	1	0	208039431	C	G	0.000150787	Igf1
rs76400629	2	0	30579462	G	T	0.000150786	Igf1
rs116189680	19	0	17312226	A	G	0.00015077	Igf1
rs10048146	16	0	86710660	G	A	0.00015076	Igf1
rs112527025	6	0	160099976	C	A	0.000150755	Igf1
rs17712261	6	0	165754648	A	G	0.000150734	Igf1
rs8043987	16	0	5943515	C	A	0.000150734	Igf1
rs57585872	6	0	108472789	A	G	0.000150731	Igf1
rs76327415	15	0	99224512	T	G	0.000150726	Igf1
rs4981454	14	0	23422186	G	A	0.000150709	Igf1
rs142530335	6	0	35763551	T	C	0.000150689	Igf1
rs79149463	11	0	9491894	G	T	0.000150688	Igf1
rs79905755	4	0	45818849	C	T	0.000150887	Igf1
rs877579	16	0	88770621	T	C	0.00015092	Igf1
rs17307347	5	0	14563425	C	T	0.000150968	Igf1
rs9479493	6	0	153394186	T	G	0.00015098	Igf1
rs76066883	4	0	169413768	T	C	0.000151145	Igf1
rs72779268	9	0	136454663	A	C	0.000151142	Igf1
rs76630842	6	0	127813331	T	A	0.000151127	Igf1
rs6854783	4	0	145643079	G	A	0.000151121	Igf1
rs2609895	19	0	44828468	T	G	0.000151119	Igf1
rs6937439	6	0	21130870	G	A	0.000151104	Igf1
rs7016890	8	0	93176856	T	C	0.000151103	Igf1
rs12299023	12	0	115054217	A	G	0.00015068	Igf1
rs79463051	15	0	25004009	G	A	0.000151103	Igf1
rs61966458	13	0	92807675	A	G	0.000151084	Igf1
Affx-80281519	12	0	57629571	C	CG	0.000151066	Igf1
rs11067691	12	0	110089867	A	G	0.00015104	Igf1
rs1837193	8	0	65245116	C	T	0.000151038	Igf1
Affx-15527102	19	0	10891920	C	T	0.000151018	Igf1
rs115939907	2	0	79329731	C	T	0.000151012	Igf1
rs11590337	1	0	221631137	T	C	0.000150981	Igf1
rs10862490	12	0	82914248	G	A	0.000151086	Igf1
rs2305926	19	0	5778597	G	C	0.000150669	Igf1
rs79046581	11	0	36183919	G	T	0.000150643	Igf1
rs117667689	14	0	62564574	A	C	0.000150612	Igf1
rs359262	2	0	60488331	T	C	0.000150411	Igf1
rs76388041	16	0	72292941	C	G	0.000150404	Igf1
rs58236040	19	0	38517387	A	G	0.0001504	Igf1
rs6014711	20	0	54961073	A	G	0.000150366	Igf1
rs12149210	16	0	85700481	A	G	0.000150353	Igf1
rs6796868	3	0	17003529	G	A	0.00015035	Igf1
rs17285722	12	0	86583648	C	A	0.000150345	Igf1
rs112416744	1	0	234880098	G	T	0.000150432	Igf1
rs1550039	13	0	110393016	C	T	0.000150342	Igf1
rs2628296	17	0	53166495	T	A	0.000150286	Igf1
rs7957197	12	0	121460686	A	T	0.000150285	Igf1
rs112479451	16	0	87619656	A	C	0.000150279	Igf1
rs75518925	8	0	77142531	C	T	0.000150256	Igf1
rs6919346	6	0	160960359	T	C	0.000150239	Igf1
rs4848821	2	0	112626773	G	C	0.000150237	Igf1
rs140933365	9	0	35618065	T	C	0.000150235	Igf1
rs118153689	20	0	39411075	A	G	0.000150326	Igf1
rs56399707	1	0	91505343	G	A	0.000153525	Igf1
rs73237668	4	0	45252528	T	C	0.000150447	Igf1
rs2620851	19	0	5122764	G	A	0.000150451	Igf1
rs76046281	11	0	75482266	A	G	0.000150596	Igf1
rs78402024	7	0	41756895	T	G	0.00015059	Igf1
rs2548003	5	0	28747323	G	C	0.000150588	Igf1
rs17587240	12	0	32324955	G	A	0.000150583	Igf1
rs1263494	4	0	2763823	T	C	0.00015056	Igf1
rs8178836	17	0	64219973	T	C	0.000150549	Igf1
rs16873583	6	0	45593732	G	T	0.000150542	Igf1
Affx-15525878	19	0	10794630	G	T	0.000150448	Igf1
rs34807264	9	0	78790376	T	C	0.000150536	Igf1
rs9287903	2	0	169680122	C	T	0.000150499	Igf1
rs3827963	20	0	20371744	G	A	0.000150497	Igf1
rs72820978	10	0	95351237	G	C	0.000150488	Igf1
rs34533430	5	0	111562396	C	A	0.00015048	Igf1
rs118188392	6	0	127399384	T	C	0.000150468	Igf1
rs73108522	7	0	45980800	C	T	0.000150465	Igf1
rs9783698	15	0	74548773	A	G	0.000150465	Igf1
rs115557837	6	0	22557667	C	T	0.000150503	Igf1
rs750022	8	0	23632742	C	A	0.000163986	Igf1
rs62310120	4	0	39729006	A	G	0.000153552	Igf1
rs9510759	13	0	24077044	T	C	0.000164027	Igf1
rs10207968	2	0	64909444	T	C	0.000181443	Igf1
rs78854124	19	0	10556044	A	G	0.00018143	Igf1
rs10019157	4	0	71961545	C	T	0.000181416	Igf1
rs13427205	2	0	8979579	A	G	0.000181375	Igf1
rs3120139	6	0	160741622	A	G	0.000181362	Igf1
rs17380500	12	0	89962835	A	G	0.000181325	Igf1
rs147248969	10	0	102052799	A	G	0.000181319	Igf1
rs11949131	5	0	52697514	T	G	0.0001813	Igf1
rs4693518	4	0	83772038	T	C	0.000181292	Igf1
rs1064204	18	0	42532693	A	C	0.000181273	Igf1
rs117727234	6	0	160533827	A	G	0.000181261	Igf1
rs2282537	11	0	120187971	A	G	0.000181259	Igf1
rs77056729	15	0	74455964	G	A	0.000181194	Igf1
rs8099014	18	0	56109859	C	A	0.000181169	Igf1
rs1259633	12	0	31926377	C	T	0.000181139	Igf1
rs9486932	6	0	109039693	A	C	0.000181451	Igf1
rs79629446	9	0	96325577	A	G	0.000181509	Igf1
Affx-20432062	2	0	70486475	GT	G	0.000181544	Igf1
rs28371556	7	0	31003000	T	C	0.000181581	Igf1
rs116876083	11	0	122722828	T	G	0.00018203	Igf1
rs28531860	12	0	123917593	G	A	0.000182026	Igf1
rs4788696	16	0	73070310	C	A	0.000182004	Igf1
rs116511803	2	0	6009946	A	C	0.000181968	Igf1
rs115620186	5	0	41742143	T	G	0.000181957	Igf1
rs2229014	15	0	43819150	G	C	0.000181906	Igf1
rs115977344	4	0	164681261	A	G	0.000181872	Igf1
rs17035256	3	0	3709304	C	T	0.000181138	Igf1
rs116669897	8	0	117004445	A	G	0.000181859	Igf1
rs7209772	17	0	2608488	A	G	0.000181814	Igf1
rs6731881	2	0	230276998	A	G	0.000181798	Igf1
rs3928404	5	0	55796854	C	A	0.000181795	Igf1
rs9394312	6	0	35672330	C	G	0.000181724	Igf1
rs115744932	1	0	110941510	T	C	0.000181624	Igf1
rs17697822	3	0	71047711	T	C	0.000181621	Igf1
rs75345231	2	0	232577421	T	C	0.000181615	Igf1
rs115168092	3	0	50863317	C	T	0.000181838	Igf1
rs7163194	15	0	62382775	A	G	0.000182097	Igf1
rs56111413	10	0	124980695	G	C	0.000181069	Igf1
rs80137842	11	0	112705814	T	C	0.000181058	Igf1
rs11672023	19	0	17901396	T	C	0.000180625	Igf1
rs10838612	11	0	46701728	T	G	0.000180607	Igf1
rs3756772	6	0	116325142	T	C	0.000180571	Igf1
rs62425744	6	0	128832164	T	C	0.000180521	Igf1
rs184411443	19	0	1234249	T	C	0.000180501	Igf1
rs117628916	13	0	40736294	C	A	0.000180475	Igf1
rs13283161	9	0	127841808	T	C	0.000180468	Igf1
rs72674249	14	0	38058064	C	T	0.000180467	Igf1
rs28702657	9	0	98231908	A	G	0.000180443	Igf1
rs1006325	20	0	39633603	T	C	0.000180433	Igf1
rs1375186	8	0	59766309	G	T	0.000180389	Igf1
rs56409029	7	0	130602519	A	C	0.000180379	Igf1
rs7319946	13	0	24484476	G	A	0.000180352	Igf1
rs17013020	2	0	76914970	G	A	0.000180343	Igf1
rs11782319	8	0	897435	C	T	0.000180334	Igf1
rs146758729	21	0	37444929	A	G	0.000180629	Igf1
rs76813374	16	0	4428251	A	G	0.000180636	Igf1
rs28989208	4	0	144278376	T	C	0.000180715	Igf1
rs4266553	7	0	1132671	G	C	0.000180742	Igf1
rs17086062	6	0	155542602	C	T	0.000181054	Igf1
rs72726276	1	0	91759919	G	A	0.000181025	Igf1
rs3795504	1	0	180905448	T	G	0.000181017	Igf1
rs78090893	8	0	143634302	A	G	0.000180989	Igf1
rs72777827	16	0	10321520	A	G	0.000180928	Igf1
rs113883635	14	0	57802989	C	T	0.000180925	Igf1
rs35359362	1	0	208073205	A	C	0.000180905	Igf1
rs28365067	7	0	99272310	A	G	0.00018106	Igf1
rs7027110	9	0	109599046	A	G	0.000180903	Igf1
rs117334274	20	0	21171828	G	A	0.00018088	Igf1
rs9907108	17	0	5244894	C	G	0.000180858	Igf1
rs34642407	19	0	10444074	A	G	0.000180855	Igf1
rs11760757	7	0	45993732	G	A	0.000180837	Igf1
rs4352416	3	0	169554084	A	G	0.000180808	Igf1
rs118030057	6	0	135394443	T	G	0.000180758	Igf1
rs17658330	8	0	116373279	T	C	0.000180746	Igf1
rs17715887	5	0	158284985	T	C	0.000180894	Igf1
rs187886579	15	0	42003317	G	A	0.000180307	Igf1
rs4239062	17	0	1871883	T	C	0.000182103	Igf1
rs2229357	12	0	57843711	A	G	0.000182159	Igf1
rs12923684	16	0	28245027	A	G	0.000183592	Igf1
rs147058893	15	0	43927582	A	G	0.000183583	Igf1
rs74443567	7	0	138730608	G	A	0.000183576	Igf1
rs7713229	5	0	180611340	A	G	0.000183546	Igf1
rs218871	8	0	23655756	C	T	0.000183517	Igf1
rs12095989	1	0	176425274	C	T	0.000183466	Igf1
rs17006762	3	0	20265289	T	C	0.000183462	Igf1
rs112070444	8	0	135611317	T	C	0.000183416	Igf1
rs2572005	7	0	99494030	G	A	0.0001834	Igf1
rs717602	6	0	165807107	C	T	0.000183388	Igf1
rs77247530	12	0	116352101	A	G	0.00018335	Igf1
rs117740791	20	0	39086444	G	T	0.000183325	Igf1
rs76845503	2	0	64918176	C	T	0.000183318	Igf1
rs11616189	12	0	119461592	C	A	0.000183289	Igf1
rs34260097	6	0	100727703	G	T	0.000183186	Igf1
rs9907704	17	0	25761092	G	A	0.000183603	Igf1
rs603089	6	0	25877970	A	G	0.00018365	Igf1
rs61899056	11	0	126522229	A	G	0.000183695	Igf1
rs3889797	7	0	1877924	C	A	0.000183701	Igf1
rs1156981	1	0	88829969	A	G	0.000183888	Igf1
rs73121539	7	0	46640125	T	G	0.000183858	Igf1
rs7853818	9	0	78747787	C	T	0.000183854	Igf1
rs28619895	4	0	123605075	A	G	0.000183843	Igf1
rs12594550	15	0	78959037	G	C	0.000183841	Igf1
rs17492760	5	0	123513536	A	G	0.000183833	Igf1
rs1501321	5	0	8591159	C	T	0.000183829	Igf1
rs75301758	5	0	43678781	T	C	0.000183149	Igf1
rs17601592	3	0	172246664	G	A	0.000183799	Igf1
rs7182342	15	0	99463530	G	C	0.000183786	Igf1
rs72746946	5	0	41799014	T	C	0.000183783	Igf1
rs72885917	2	0	172416376	C	A	0.000183771	Igf1
rs11618941	13	0	111354411	A	G	0.000183768	Igf1
rs10431392	12	0	115103643	G	A	0.000183763	Igf1
rs978282	9	0	83105091	A	G	0.00018376	Igf1
rs791030	1	0	176672285	G	A	0.000183724	Igf1
rs116226496	5	0	41436722	G	A	0.00018379	Igf1
rs115597261	4	0	45190715	G	A	0.000182107	Igf1
rs8110803	19	0	57928709	C	A	0.000183146	Igf1
rs9924441	16	0	9047198	T	C	0.000183107	Igf1
rs12368649	12	0	66394594	G	T	0.000182587	Igf1
rs77004437	14	0	92793206	T	C	0.000182559	Igf1
rs905805	5	0	168308369	C	T	0.000182559	Igf1
rs75461295	5	0	139173342	A	C	0.00018254	Igf1
rs2276932	4	0	148984321	G	A	0.000182535	Igf1
rs35283240	3	0	44032328	G	T	0.000182529	Igf1
rs13193545	6	0	154461822	C	T	0.000182478	Igf1
rs4689685	4	0	7304346	G	A	0.000182458	Igf1
rs74833743	17	0	14438095	G	A	0.000182398	Igf1
rs75603236	4	0	39701522	C	G	0.00018237	Igf1
rs6798156	3	0	187596315	G	T	0.000182305	Igf1
rs7295124	12	0	83256989	A	G	0.000182283	Igf1
rs115348346	14	0	103554120	T	C	0.000182243	Igf1
rs76543168	19	0	14161636	T	C	0.000182218	Igf1
rs78380166	9	0	24933722	G	A	0.000182208	Igf1
rs114192794	2	0	113031447	A	G	0.000182589	Igf1
rs1257171	2	0	134946947	A	C	0.000182618	Igf1
rs17843996	13	0	46672874	A	C	0.000182622	Igf1
rs61732764	11	0	2154293	T	C	0.000182657	Igf1
rs4689432	4	0	6400357	T	C	0.00018305	Igf1
rs10975201	9	0	5620887	A	C	0.000183043	Igf1
rs150814749	15	0	74476274	T	C	0.000182998	Igf1
rs451757	5	0	67325930	G	C	0.000182958	Igf1
rs17090269	13	0	74096953	C	T	0.000182948	Igf1
rs2724377	1	0	207974818	G	A	0.000182944	Igf1
rs12773005	10	0	127863802	A	G	0.000182908	Igf1
rs62383169	5	0	134573448	A	G	0.000183144	Igf1
rs117204111	11	0	118199425	A	G	0.000182889	Igf1
rs62502934	8	0	3047166	T	C	0.000182792	Igf1
rs115482041	9	0	4860267	T	C	0.000182791	Igf1
rs117890987	20	0	62163012	T	C	0.000182782	Igf1
rs3760955	19	0	4772202	C	A	0.000182757	Igf1
rs7114037	11	0	65403651	A	C	0.000182731	Igf1
rs76582702	5	0	39968410	G	A	0.000182669	Igf1
rs493301	15	0	58066561	G	T	0.000182668	Igf1
rs116529282	15	0	71055601	C	T	0.000182809	Igf1
rs35242582	6	0	32600057	G	A	0.000180295	Igf1
rs35867894	7	0	90623011	G	A	0.000180295	Igf1
rs11657291	17	0	53407592	G	A	0.000180257	Igf1
rs6668035	1	0	179452194	T	C	0.000177773	Igf1
rs76267242	6	0	135417460	T	G	0.000177771	Igf1
rs56383105	8	0	25419601	T	G	0.000177752	Igf1
rs2068025	8	0	116431304	T	C	0.000177737	Igf1
rs115047402	1	0	221194192	T	C	0.000177681	Igf1
rs74695638	14	0	29770754	T	C	0.000177651	Igf1
rs76407036	1	0	232200737	A	T	0.000177561	Igf1
rs118036562	10	0	95901577	C	T	0.000177557	Igf1
rs868332	11	0	2136841	A	G	0.000177554	Igf1
rs1674873	6	0	43388216	A	G	0.000177538	Igf1
rs8060511	16	0	30101596	A	C	0.000177515	Igf1
rs72664190	4	0	105958142	C	T	0.00017751	Igf1
rs2062319	3	0	101050546	A	G	0.000177476	Igf1
rs7031057	9	0	19393194	A	G	0.000177328	Igf1
rs28711692	4	0	99533984	G	A	0.000177324	Igf1
rs77092512	1	0	176693657	A	T	0.000177805	Igf1
rs117041162	10	0	22817874	C	T	0.00017782	Igf1
rs8043518	15	0	67639327	C	T	0.000177873	Igf1
rs192703567	22	0	40738280	C	T	0.00017788	Igf1
rs9930506	16	0	53830465	G	A	0.000178166	Igf1
rs6570341	6	0	100219684	G	A	0.000178165	Igf1
rs78258653	18	0	10307656	C	T	0.000178126	Igf1
rs111249212	5	0	23148472	T	C	0.000178098	Igf1
rs7850753	9	0	24921253	C	T	0.000178097	Igf1
rs143175221	6	0	26093180	C	T	0.000178071	Igf1
rs6479461	9	0	95935782	T	C	0.000178039	Igf1
rs34516603	7	0	46958409	A	G	0.00017732	Igf1
rs79850355	14	0	57352491	T	C	0.000178004	Igf1
rs10779466	1	0	222231092	A	G	0.000177965	Igf1
rs1105273	2	0	242690745	T	C	0.00017794	Igf1
rs76901846	12	0	107864848	C	T	0.000177918	Igf1
rs1118404	5	0	143229285	G	A	0.000177916	Igf1
rs73217054	13	0	74899852	A	C	0.000177906	Igf1
rs7843724	8	0	66462816	T	G	0.000177885	Igf1
rs141075935	16	0	31049337	T	C	0.000177881	Igf1
rs11078947	17	0	38627349	G	A	0.000177986	Igf1
rs7249665	19	0	57866502	C	T	0.000178227	Igf1
rs7567851	2	0	178684720	C	G	0.000177289	Igf1
rs7740153	6	0	108017102	T	C	0.000177228	Igf1
rs115931401	5	0	177611618	C	A	0.000176629	Igf1
rs36063895	6	0	166234327	G	T	0.000176615	Igf1
rs4986936	6	0	152163284	G	A	0.000176603	Igf1
rs3744825	18	0	42532606	A	G	0.000176598	Igf1
rs12467947	2	0	36028215	C	T	0.00017659	Igf1
rs9381247	6	0	43682679	C	G	0.000176582	Igf1
rs2972516	19	0	48465312	T	C	0.000176551	Igf1
rs75321603	2	0	210476862	C	T	0.000176542	Igf1
rs34007146	11	0	65477954	A	G	0.000176538	Igf1
rs41291098	1	0	27690792	A	C	0.000176472	Igf1
rs2049616	12	0	19989440	A	C	0.000176452	Igf1
rs2965285	19	0	896506	G	A	0.000176415	Igf1
rs3859166	16	0	5928063	T	C	0.000176409	Igf1
rs10791075	11	0	130262526	C	A	0.000176404	Igf1
rs4243177	16	0	79703829	A	G	0.000176309	Igf1
rs11077013	16	0	6266331	A	G	0.000176643	Igf1
rs45472893	2	0	113954284	A	G	0.000176664	Igf1
Affx-28082856	6	0	161231592	T	C	0.000176668	Igf1
rs115741021	5	0	99119098	G	A	0.00017674	Igf1
rs17632049	3	0	62096162	T	G	0.000177169	Igf1
rs72796891	2	0	32447408	G	A	0.000177131	Igf1
rs141647559	16	0	1545589	C	T	0.000177114	Igf1
rs11860485	16	0	81725541	G	A	0.000177059	Igf1
rs113472800	7	0	56560381	A	G	0.000177031	Igf1
rs3748737	1	0	208396156	C	T	0.000176979	Igf1
rs4836791	9	0	119392292	C	T	0.000176975	Igf1
rs78467146	2	0	62754391	G	A	0.000177282	Igf1
rs9915723	17	0	2798270	T	C	0.000176972	Igf1
rs117733303	6	0	160922870	G	A	0.000176952	Igf1
rs1929849	6	0	35205541	T	C	0.00017695	Igf1
rs8103366	19	0	7145309	C	T	0.000176874	Igf1
rs77988085	1	0	102641434	T	C	0.000176861	Igf1
rs2279014	2	0	219261176	T	C	0.00017683	Igf1
rs1135791	2	0	231042276	A	G	0.000176821	Igf1
rs7638688	3	0	138025621	A	G	0.000176808	Igf1
rs117564659	8	0	30265541	G	A	0.00017697	Igf1
rs6864309	5	0	143550217	T	G	0.000178242	Igf1
rs10853952	19	0	1163934	T	C	0.000178267	Igf1
rs10111248	8	0	132515975	T	C	0.000178312	Igf1
rs76648121	3	0	164041926	A	G	0.000179709	Igf1
rs11757455	6	0	112522852	A	G	0.000179657	Igf1
rs1884056	14	0	23766591	A	G	0.00017965	Igf1
rs28565515	13	0	114789153	A	G	0.000179644	Igf1
rs221517	14	0	80077948	T	A	0.000179599	Igf1
rs76014158	15	0	60963331	G	T	0.000179552	Igf1
rs113162173	1	0	211998963	T	C	0.000179506	Igf1
rs10920362	1	0	202183308	T	C	0.000179451	Igf1
rs4941543	13	0	46708291	T	C	0.000179357	Igf1
rs12706915	7	0	129708425	C	T	0.000179351	Igf1
rs75370813	2	0	25969168	C	T	0.000179327	Igf1
rs61867028	11	0	2050980	T	C	0.000179302	Igf1
rs78737813	12	0	32137067	G	A	0.000179286	Igf1
rs4984566	15	0	95395934	G	A	0.000179192	Igf1
rs115177145	6	0	32606097	G	A	0.000179166	Igf1
rs17201964	7	0	21432447	G	A	0.000179748	Igf1
rs16907358	9	0	94042307	C	T	0.00017979	Igf1
rs76967470	14	0	25583817	A	G	0.000179878	Igf1
rs11130267	3	0	51024903	A	G	0.000179893	Igf1
rs331296	5	0	24353258	A	G	0.000180237	Igf1
rs1022438	8	0	117001531	T	C	0.00018021	Igf1
rs56384153	18	0	77284520	T	C	0.000180176	Igf1
rs35372714	5	0	178563002	T	C	0.000180144	Igf1
rs17723112	9	0	109470414	C	T	0.000180138	Igf1
rs74614290	11	0	66236839	A	G	0.000180126	Igf1
rs9894720	17	0	70097607	T	C	0.000180102	Igf1
rs8051532	16	0	9462956	G	A	0.000179157	Igf1
rs35493121	12	0	57390038	C	T	0.000180092	Igf1
rs7110940	11	0	68512145	C	T	0.00018001	Igf1
rs61848430	10	0	50338992	A	G	0.000179992	Igf1
rs62200184	20	0	20288114	A	C	0.000179951	Igf1
rs7598430	2	0	219193963	T	C	0.000179934	Igf1
rs35172222	13	0	111619127	C	T	0.000179926	Igf1
rs9491696	6	0	127452639	G	C	0.000179921	Igf1
rs62441901	6	0	160973905	G	C	0.000179918	Igf1
rs174591	11	0	61617676	A	T	0.000180034	Igf1
rs117922522	7	0	17485520	A	G	0.000179145	Igf1
rs1879069	9	0	111991700	T	C	0.000179135	Igf1
rs10228974	7	0	94008366	G	A	0.000179078	Igf1
rs8035230	15	0	71519854	A	G	0.000178636	Igf1
rs10506080	12	0	31935769	G	A	0.000178631	Igf1
rs75207919	5	0	137644225	A	G	0.000178615	Igf1
rs72759764	5	0	56313489	T	C	0.000178556	Igf1
rs3744767	17	0	1800932	C	T	0.000178554	Igf1
rs112946152	2	0	57137182	C	A	0.000178536	Igf1
rs40536	16	0	3768327	A	G	0.000178534	Igf1
rs1002665	9	0	104630136	T	C	0.000178641	Igf1
rs145110118	16	0	19020738	T	G	0.000178476	Igf1
rs1050226	6	0	7281654	G	A	0.000178463	Igf1
rs117793118	7	0	99755343	T	C	0.000178408	Igf1
rs1042729	12	0	66358571	A	C	0.000178394	Igf1
rs79961294	20	0	20083881	A	T	0.000178375	Igf1
rs75639464	14	0	29807595	A	G	0.000178371	Igf1
rs74440591	3	0	188572129	G	A	0.000178365	Igf1
rs852701	3	0	98540982	G	A	0.000178317	Igf1
rs117063437	16	0	69493875	T	C	0.000178471	Igf1
rs4889326	16	0	81533662	T	C	0.000183939	Igf1
rs2377869	3	0	186238966	C	T	0.000178657	Igf1
rs12378930	9	0	118031468	T	G	0.000178696	Igf1
rs76807413	10	0	95055943	T	C	0.000178999	Igf1
rs1269052	6	0	51802687	G	A	0.000178994	Igf1
rs35880244	12	0	103344133	T	C	0.000178968	Igf1
rs4677175	3	0	72560102	C	T	0.000178957	Igf1
rs13431811	2	0	45533241	T	C	0.000178921	Igf1
rs3845570	1	0	40349131	A	G	0.000178907	Igf1
rs72801186	16	0	85654935	A	G	0.000178874	Igf1
rs72743463	9	0	96108427	A	C	0.000178689	Igf1
rs2499668	6	0	33995213	T	C	0.000178866	Igf1
rs74429010	19	0	16390181	T	G	0.000178832	Igf1
rs7899156	10	0	22822524	C	A	0.000178823	Igf1
rs79166410	4	0	69165587	C	T	0.00017875	Igf1
rs11242239	5	0	134598321	T	C	0.00017874	Igf1
rs114662423	9	0	86702203	T	G	0.000178718	Igf1
rs117026898	8	0	109494134	C	T	0.000178705	Igf1
rs11865332	16	0	81548746	T	C	0.000178705	Igf1
rs10978605	9	0	109476053	C	A	0.000178835	Igf1
rs4709392	6	0	160460362	A	G	0.000176296	Igf1
rs28660179	15	0	64498142	C	T	0.000183948	Igf1
rs17506209	2	0	39509841	C	T	0.000183984	Igf1
rs16939266	8	0	77268720	C	T	0.000190568	Igf1
rs10498516	14	0	65109326	C	A	0.000190503	Igf1
rs1187618	14	0	95668918	A	C	0.00019047	Igf1
rs12373375	18	0	847307	G	A	0.00019047	Igf1
rs2276631	2	0	219249013	T	C	0.00019045	Igf1
rs35283248	8	0	143745968	T	C	0.000190434	Igf1
rs45471294	2	0	31600017	T	C	0.000190367	Igf1
rs1981268	9	0	111637331	C	A	0.000190337	Igf1
rs1890940	14	0	69748886	C	T	0.000190323	Igf1
rs34268	12	0	109597157	A	G	0.000190298	Igf1
rs3889391	15	0	51558422	A	G	0.000190297	Igf1
rs11603023	11	0	118486067	T	C	0.000190294	Igf1
rs10927019	1	0	243600734	C	T	0.00019028	Igf1
rs3735478	7	0	44800176	T	G	0.000190272	Igf1
rs10229964	7	0	1051776	G	A	0.000190267	Igf1
rs11141377	9	0	89012169	C	T	0.000190639	Igf1
rs62266876	3	0	128976451	G	C	0.000190666	Igf1
rs1561112	7	0	133840652	C	T	0.000190703	Igf1
rs1572030	9	0	86571611	A	G	0.000190723	Igf1
rs4842075	9	0	138913683	T	C	0.000191175	Igf1
rs118013809	11	0	63595371	G	T	0.000191152	Igf1
rs71630059	3	0	136581611	A	G	0.000191146	Igf1
rs71388003	16	0	85690878	CA	C	0.000191064	Igf1
rs72673546	14	0	29834740	T	C	0.000191048	Igf1
rs113565903	1	0	26512556	T	C	0.000191046	Igf1
rs4823006	22	0	29451671	G	A	0.000191045	Igf1
rs6745881	2	0	40616451	C	T	0.000190257	Igf1
rs2746612	1	0	50876825	T	G	0.000190996	Igf1
rs8016787	14	0	33584752	G	A	0.000190953	Igf1
rs2190017	7	0	46938269	G	A	0.000190928	Igf1
rs12040409	1	0	161678182	G	T	0.000190902	Igf1
rs466037	9	0	136875263	C	T	0.000190885	Igf1
rs10960916	9	0	13052570	G	A	0.000190834	Igf1
rs12722772	1	0	176732748	C	T	0.000190804	Igf1
rs117058003	9	0	5191475	T	C	0.000190742	Igf1
rs80121327	1	0	91581776	G	A	0.000190983	Igf1
rs2232063	19	0	10196350	A	G	0.000191192	Igf1
rs34942824	7	0	46695859	A	C	0.000190252	Igf1
rs115198116	16	0	1391150	C	A	0.000190223	Igf1
rs28399883	14	0	34459827	G	A	0.000189571	Igf1
rs35360485	4	0	99857325	G	A	0.000189564	Igf1
rs35144677	6	0	127110163	C	G	0.000189541	Igf1
rs12626750	21	0	34698385	A	C	0.000189516	Igf1
rs77805711	12	0	102768716	G	A	0.000189486	Igf1
rs2183271	10	0	21957229	C	T	0.000189477	Igf1
rs1137101	1	0	66058513	G	A	0.000189465	Igf1
rs12414617	10	0	118056285	G	T	0.000189425	Igf1
rs10505918	12	0	24105874	A	C	0.000189414	Igf1
rs7231731	18	0	70324562	A	C	0.000189401	Igf1
rs1832179	10	0	117265329	C	T	0.000189396	Igf1
rs61880274	11	0	8535573	C	G	0.000189383	Igf1
rs380468	6	0	33001488	G	A	0.000189376	Igf1
rs17693397	12	0	115751720	A	G	0.000189368	Igf1
rs4613099	17	0	2453471	G	A	0.000189349	Igf1
rs16878443	6	0	87816820	T	A	0.000189599	Igf1
rs13230514	7	0	73048095	G	A	0.000189633	Igf1
rs316057	5	0	143413700	G	A	0.000189681	Igf1
rs78208597	2	0	29793291	G	C	0.000189685	Igf1
rs28433907	7	0	213723	A	G	0.000190156	Igf1
rs118097115	10	0	132189387	A	G	0.000190144	Igf1
rs10832793	11	0	17503850	G	T	0.000190115	Igf1
rs1549765	2	0	79817143	A	G	0.000190115	Igf1
rs113317584	16	0	1275775	C	T	0.000190114	Igf1
rs72940246	6	0	111995061	C	T	0.000190104	Igf1
rs295301	3	0	141338641	A	G	0.000190056	Igf1
rs72776969	10	0	5192976	G	A	0.000190236	Igf1
rs4899275	14	0	69437558	C	T	0.00019001	Igf1
rs28385651	1	0	27696330	C	T	0.000189928	Igf1
rs6929953	6	0	32391988	T	C	0.000189887	Igf1
rs12623864	2	0	6421045	G	A	0.000189853	Igf1
rs77818120	11	0	10474167	T	C	0.000189784	Igf1
rs55974805	7	0	133771130	T	C	0.000189737	Igf1
rs61849762	10	0	53137812	A	G	0.00018971	Igf1
rs144821580	1	0	26515261	G	A	0.000189689	Igf1
rs4799410	18	0	33665455	T	C	0.000189941	Igf1
rs79136275	7	0	46553012	A	G	0.000189334	Igf1
rs140043679	12	0	102542200	T	G	0.000191232	Igf1
rs116560218	3	0	51245619	A	G	0.000191353	Igf1
rs75158668	11	0	61545842	T	C	0.000192951	Igf1
rs4580882	6	0	156300191	T	C	0.000192911	Igf1
rs397216	1	0	112655776	G	T	0.000192887	Igf1
rs17443249	6	0	86681576	A	G	0.000192854	Igf1
rs13183734	5	0	132202539	T	C	0.000192741	Igf1
rs1541746	4	0	68063855	T	C	0.000192727	Igf1
rs385898	6	0	32186224	C	T	0.000192664	Igf1
rs937469	12	0	103064395	T	G	0.000192653	Igf1
rs78496751	10	0	18868982	T	G	0.000192594	Igf1
rs118092776	12	0	103306579	T	C	0.000192582	Igf1
rs6515810	20	0	3370861	C	T	0.000192509	Igf1
rs73210173	3	0	197634023	A	G	0.000192421	Igf1
rs146544547	3	0	124515454	T	C	0.000192407	Igf1
rs74412974	2	0	54649932	C	T	0.000192369	Igf1
rs78867013	8	0	107589239	T	C	0.00019234	Igf1
rs200318232	16	0	69117457	A	G	0.000192951	Igf1
rs7717985	5	0	42741635	A	G	0.00019297	Igf1
rs2634659	6	0	160700858	C	T	0.000192973	Igf1
rs2064476	6	0	33073322	G	A	0.000193014	Igf1
rs6933976	6	0	28969522	A	G	0.000193735	Igf1
rs4306959	4	0	97584985	A	G	0.000163987	Igf1
rs7182033	15	0	62407322	C	G	0.000193631	Igf1
rs10519095	15	0	61288783	C	G	0.000193602	Igf1
rs1352556	1	0	79460634	G	C	0.000193571	Igf1
rs7714307	5	0	136869219	T	C	0.000193497	Igf1
rs9380903	6	0	12201780	G	A	0.000193342	Igf1
rs75052170	19	0	10152433	T	C	0.000192333	Igf1
rs117606575	16	0	81645115	T	C	0.000193339	Igf1
rs1574525	17	0	1623675	G	A	0.000193219	Igf1
rs116741887	2	0	26036603	A	G	0.000193216	Igf1
rs111407984	20	0	21197124	G	C	0.000193176	Igf1
rs13096661	3	0	176923441	C	T	0.000193154	Igf1
rs113234105	10	0	13541724	T	TAAAAC	0.000193112	Igf1
rs12904912	15	0	53736695	G	A	0.000193049	Igf1
rs72878359	11	0	28401622	G	T	0.000193027	Igf1
rs74378971	11	0	122732753	G	T	0.000193248	Igf1
rs200138205	2	0	166221710	A	G	0.000191275	Igf1
rs3798164	6	0	160575202	A	G	0.000192328	Igf1
rs7188771	16	0	56074452	C	G	0.000192303	Igf1
rs200659602	7	0	99720405	C	A	0.000191896	Igf1
rs78162399	11	0	30646369	A	G	0.000191852	Igf1
rs12195350	6	0	43365360	G	A	0.000191841	Igf1
rs3740259	10	0	81074816	A	G	0.000191816	Igf1
rs61778259	1	0	31448091	A	G	0.000191801	Igf1
rs35063076	9	0	22815582	G	A	0.00019177	Igf1
rs3844103	12	0	31957584	A	G	0.00019174	Igf1
rs11715964	3	0	13439512	T	C	0.000191708	Igf1
rs34934130	12	0	121502913	A	G	0.000191643	Igf1
rs4740396	9	0	133917807	C	T	0.000191601	Igf1
rs6933946	6	0	139619311	C	T	0.000191556	Igf1
rs75258126	14	0	101193811	A	G	0.000191527	Igf1
rs78137385	15	0	62512091	T	C	0.000191462	Igf1
rs77525326	5	0	95445855	G	A	0.000191429	Igf1
rs9526530	13	0	49800103	A	G	0.000191381	Igf1
rs73249013	4	0	22932946	T	C	0.000191906	Igf1
Affx-12649279	16	0	31090094	A	G	0.000191912	Igf1
rs4685153	3	0	14441957	G	A	0.000191914	Igf1
rs11667529	19	0	54769320	C	T	0.000191939	Igf1
rs77082299	11	0	48078797	A	G	0.000192284	Igf1
rs9369598	6	0	46078540	G	A	0.000192203	Igf1
rs4940435	18	0	56644124	C	A	0.000192184	Igf1
rs61749249	11	0	94192599	T	G	0.000192179	Igf1
rs3888326	6	0	139860412	G	T	0.000192179	Igf1
rs75436432	20	0	42095538	C	A	0.000192168	Igf1
rs117253093	15	0	38917854	A	G	0.000192152	Igf1
rs12253847	10	0	22859656	C	T	0.000192306	Igf1
rs77577904	7	0	46393266	C	T	0.000192137	Igf1
rs34469870	2	0	235931244	A	G	0.000192121	Igf1
rs117818484	16	0	81559107	C	T	0.000192093	Igf1
rs2277222	10	0	13494594	C	T	0.000192086	Igf1
rs12637307	3	0	87397841	C	T	0.000192037	Igf1
rs76905420	4	0	46751847	T	C	0.000192032	Igf1
rs73569219	11	0	128479055	T	C	0.000192028	Igf1
rs117476180	16	0	86781310	G	T	0.000192002	Igf1
rs116481673	2	0	88495525	C	T	0.000192126	Igf1
rs115885261	10	0	13272778	T	C	0.000189301	Igf1
rs28582892	4	0	5843572	A	G	0.000189293	Igf1
rs959086	4	0	106318456	A	G	0.000189187	Igf1
rs11652904	17	0	48885309	T	C	0.000185858	Igf1
rs117523538	11	0	2314984	A	G	0.000185847	Igf1
rs74076759	13	0	47214871	T	C	0.000185803	Igf1
rs1800054	11	0	108098576	G	C	0.000185797	Igf1
rs72980407	11	0	94153641	G	C	0.000185768	Igf1
rs13301029	9	0	32310025	C	T	0.000185758	Igf1
rs10120186	9	0	19438402	C	T	0.00018569	Igf1
rs62512394	8	0	106201036	T	C	0.000185647	Igf1
rs77842024	13	0	27527644	A	G	0.000185628	Igf1
rs188955675	9	0	82327731	A	G	0.000185574	Igf1
rs11614216	12	0	103159604	G	A	0.000185573	Igf1
rs72724464	1	0	91602242	T	C	0.000185571	Igf1
rs61246087	12	0	20543806	G	A	0.000185531	Igf1
rs35614103	16	0	9104482	A	G	0.00018547	Igf1
rs117232115	14	0	76091197	G	T	0.000185467	Igf1
rs816268	12	0	117867538	G	C	0.000185873	Igf1
rs1715378	20	0	4879837	A	G	0.000185884	Igf1
rs79020652	17	0	17567943	T	C	0.000185937	Igf1
rs4466139	5	0	78430058	C	T	0.000185938	Igf1
rs76924674	14	0	21410077	C	T	0.000186355	Igf1
rs13926	16	0	3724465	C	G	0.00018635	Igf1
rs17620811	8	0	16008635	G	A	0.000186323	Igf1
rs77459411	2	0	41701100	C	T	0.000186319	Igf1
rs72744948	15	0	56940801	A	G	0.000186311	Igf1
rs17220352	9	0	119248059	G	A	0.000186232	Igf1
rs61922905	12	0	30266864	A	G	0.000186187	Igf1
rs3025032	6	0	43751037	T	C	0.000185451	Igf1
rs9658105	6	0	35357674	T	C	0.000186182	Igf1
rs140963213	11	0	67814983	A	G	0.000186121	Igf1
rs4817761	21	0	37395556	T	C	0.000186092	Igf1
rs3743460	15	0	96884712	C	T	0.000186078	Igf1
rs61921612	12	0	66370461	T	G	0.000186057	Igf1
rs2166639	7	0	130616229	G	A	0.000186053	Igf1
rs1971929	11	0	2773371	C	G	0.000185994	Igf1
rs7705676	5	0	35237736	C	T	0.00018595	Igf1
rs61779064	1	0	21351885	T	C	0.000186144	Igf1
rs2397965	16	0	55907811	T	C	0.000186364	Igf1
rs59262883	19	0	55850763	T	G	0.000185435	Igf1
rs61872673	11	0	2116134	T	G	0.000185405	Igf1
rs10778209	12	0	103283972	A	G	0.000184507	Igf1
rs55684140	10	0	94960075	G	T	0.00018448	Igf1
rs6890366	5	0	141550859	C	T	0.000184418	Igf1
rs3829797	1	0	177362948	T	C	0.000184405	Igf1
rs79198669	2	0	180209857	T	C	0.000184291	Igf1
rs1445560	8	0	81885077	A	G	0.00018428	Igf1
rs12935662	16	0	81708744	A	G	0.000184159	Igf1
rs78004057	4	0	7243631	T	C	0.000184156	Igf1
rs12795994	11	0	94101908	A	G	0.000184115	Igf1
rs2300033	7	0	108006941	C	T	0.00018409	Igf1
rs1522837	8	0	8464163	G	T	0.000184061	Igf1
rs77147311	4	0	45218866	T	C	0.000184051	Igf1
rs145473048	1	0	220870039	T	C	0.000184047	Igf1
rs256175	12	0	96547502	G	A	0.000184034	Igf1
rs117002202	12	0	34390873	T	C	0.000184001	Igf1
rs12927669	16	0	56372907	C	A	0.000184523	Igf1
rs35685785	6	0	129221906	C	T	0.000184553	Igf1
rs17638873	17	0	61894076	C	T	0.000184595	Igf1
rs17055362	6	0	128452825	C	T	0.000184722	Igf1
rs1689549	3	0	14837473	C	T	0.000185389	Igf1
rs75032014	3	0	172706918	T	C	0.000185328	Igf1
rs12339554	9	0	86696287	T	C	0.000185275	Igf1
rs7850837	9	0	4866840	C	T	0.000185252	Igf1
rs12418021	11	0	120103932	C	A	0.000185215	Igf1
rs7976765	12	0	116036845	T	C	0.000185213	Igf1
rs17813292	3	0	107532150	G	A	0.000185207	Igf1
rs61742765	19	0	10114252	G	C	0.000185434	Igf1
rs56022413	9	0	86680586	T	G	0.000185195	Igf1
rs4762786	12	0	20952032	C	A	0.000185081	Igf1
rs2304456	3	0	186445052	G	T	0.000185077	Igf1
rs34581514	11	0	43930001	A	G	0.000185059	Igf1
rs114742412	3	0	171272021	G	A	0.000184931	Igf1
rs80030798	16	0	81729159	T	G	0.000184833	Igf1
rs35892913	4	0	3148570	A	G	0.000184763	Igf1
rs1884622	14	0	33156122	C	T	0.00018473	Igf1
rs11740501	5	0	137883734	A	G	0.000185136	Igf1
rs2466918	4	0	106265348	T	A	0.000186398	Igf1
rs11702580	21	0	39949456	C	A	0.000186525	Igf1
rs74908458	7	0	70511419	T	C	0.000186649	Igf1
rs58540528	14	0	101234005	A	G	0.000188435	Igf1
rs999199	18	0	47805294	A	C	0.000188422	Igf1
rs73148313	7	0	78066783	C	A	0.000188408	Igf1
rs379790	7	0	41441949	G	T	0.000188401	Igf1
rs77547890	3	0	33600989	T	G	0.000188315	Igf1
rs4150580	11	0	18357251	C	T	0.000188294	Igf1
rs4969260	17	0	79125165	G	T	0.000188199	Igf1
rs77632648	6	0	160238027	G	C	0.00018815	Igf1
rs2165607	4	0	46400221	C	T	0.000188119	Igf1
rs7655876	4	0	106337279	C	T	0.000188109	Igf1
rs74519049	12	0	46627388	T	C	0.000188095	Igf1
rs740685	19	0	3534655	A	G	0.000188089	Igf1
rs79533922	4	0	26417668	A	G	0.000188084	Igf1
rs75950986	10	0	104415690	T	G	0.000188058	Igf1
rs75016991	17	0	67424508	A	C	0.000188021	Igf1
rs116987725	10	0	5276114	C	G	0.000188444	Igf1
rs2424260	20	0	20113150	A	G	0.000188508	Igf1
rs1169282	12	0	121420430	T	C	0.000188588	Igf1
rs9604480	13	0	114600401	A	C	0.000188592	Igf1
rs4670681	2	0	33770403	A	G	0.000189146	Igf1
rs117467124	20	0	21303910	T	C	0.000189141	Igf1
rs4762416	12	0	98126765	C	A	0.000189107	Igf1
rs41275124	13	0	111290628	C	G	0.000189084	Igf1
rs61801160	1	0	161673859	G	C	0.000189063	Igf1
rs994750	6	0	19669083	T	C	0.000189021	Igf1
rs2336103	4	0	7292664	A	C	0.000188998	Igf1
rs1585	12	0	94154125	C	T	0.000187975	Igf1
rs898962	16	0	81497952	A	G	0.00018898	Igf1
rs7559329	2	0	32183611	C	T	0.000188953	Igf1
rs10821739	10	0	62109643	T	C	0.000188856	Igf1
rs79855900	7	0	137624400	A	G	0.000188832	Igf1
rs6777336	3	0	14480638	G	A	0.000188699	Igf1
rs35314773	1	0	79674961	G	T	0.000188685	Igf1
rs11079784	17	0	45702280	C	T	0.000188665	Igf1
rs59198392	8	0	66712081	A	G	0.000188597	Igf1
rs268570	8	0	71549239	T	G	0.000188971	Igf1
rs7962287	12	0	96043377	A	C	0.000187886	Igf1
rs62092708	18	0	40655470	A	C	0.000187765	Igf1
rs112023951	5	0	49834851	G	A	0.000187738	Igf1
rs34335167	8	0	143757564	A	G	0.000187271	Igf1
rs11406192	4	0	39728175	G	GT	0.000187261	Igf1
rs111615527	14	0	93897886	G	A	0.000187129	Igf1
rs16891266	6	0	160682654	A	G	0.000187029	Igf1
rs75261283	6	0	126589302	T	C	0.000187025	Igf1
rs2103225	8	0	77219328	A	G	0.000187018	Igf1
rs117967023	17	0	36785061	T	C	0.000187001	Igf1
rs76809196	11	0	122067669	T	C	0.000187295	Igf1
rs9910424	17	0	55799993	T	C	0.000186955	Igf1
Affx-52344448	9	0	123550026	AG	A	0.000186939	Igf1
rs16844401	4	0	3449652	A	G	0.0001869	Igf1
rs41266787	6	0	26056477	C	A	0.000186819	Igf1
rs12420732	11	0	4852009	A	G	0.000186775	Igf1
rs17503148	6	0	158873908	T	C	0.000186717	Igf1
rs185944192	3	0	190992347	C	T	0.000186712	Igf1
rs138962471	15	0	63941906	GT	G	0.000186701	Igf1
rs6421044	11	0	1588110	C	T	0.00018695	Igf1
rs74474643	4	0	14020385	T	C	0.000183963	Igf1
rs79702291	3	0	57080678	G	T	0.000187329	Igf1
rs78023375	9	0	98995390	C	G	0.000187381	Igf1
rs417929	16	0	3313025	C	T	0.000187665	Igf1
rs6454296	6	0	83511266	G	A	0.000187659	Igf1
rs117187631	13	0	98787760	C	G	0.000187659	Igf1
rs9478691	6	0	156496610	C	A	0.000187627	Igf1
rs12235002	8	0	117050495	G	A	0.000187617	Igf1
rs2236856	1	0	29161825	A	G	0.000187616	Igf1
rs76225772	8	0	59422947	T	G	0.000187594	Igf1
rs17637318	4	0	23880985	C	T	0.00018734	Igf1
rs117223442	8	0	116550548	A	G	0.000187518	Igf1
rs75749315	6	0	2187556	T	C	0.000187493	Igf1
rs9316233	13	0	47433355	G	C	0.000187484	Igf1
rs55723920	9	0	24001917	C	A	0.000187484	Igf1
rs7281841	21	0	28574049	G	T	0.00018747	Igf1
rs2965082	7	0	46048755	A	C	0.000187459	Igf1
rs205759	7	0	130583058	T	C	0.000187456	Igf1
rs10961542	9	0	14493251	C	T	0.000187428	Igf1
rs1048893	6	0	88046800	A	G	0.000187505	Igf1
rs7195269	16	0	56093466	C	T	0.000176293	Igf1
rs114531341	6	0	2038207	C	T	0.000193691	Igf1
rs9530200	13	0	74085668	A	G	0.000176235	Igf1
rs6487105	12	0	20678518	C	T	0.000167532	Igf1
rs12086634	1	0	209880259	G	T	0.000167513	Igf1
rs775249	12	0	57977003	T	C	0.000167508	Igf1
rs1538499	6	0	100093768	T	C	0.000167486	Igf1
rs183862292	4	0	189099808	C	G	0.000167477	Igf1
rs78537734	5	0	138324871	C	A	0.000167473	Igf1
rs1722388	12	0	103173516	G	A	0.000167451	Igf1
rs10069491	5	0	71804002	C	T	0.000167413	Igf1
rs4379811	11	0	30294760	C	T	0.0001674	Igf1
rs9682599	3	0	190581161	C	T	0.000167376	Igf1
rs504057	11	0	121703838	A	G	0.000167309	Igf1
rs73150900	12	0	130917377	T	C	0.000167307	Igf1
rs76138985	10	0	7665851	A	G	0.000167293	Igf1
rs116998110	2	0	72099750	A	G	0.000167292	Igf1
rs6680227	1	0	109798914	A	G	0.000167283	Igf1
rs1861120	2	0	60005190	G	A	0.000167591	Igf1
rs4246079	6	0	6889818	A	G	0.000167626	Igf1
rs113719642	6	0	19569186	A	G	0.000167673	Igf1
rs12372540	12	0	104389583	C	A	0.000167696	Igf1
rs10793816	5	0	132838123	A	G	0.000167882	Igf1
rs75822029	15	0	67463929	G	A	0.000167876	Igf1
rs995104	7	0	41761667	A	G	0.00016787	Igf1
rs17515489	11	0	112709813	T	C	0.00016785	Igf1
rs2118171	3	0	100594684	C	T	0.000167839	Igf1
rs117457590	12	0	22136957	A	G	0.000167826	Igf1
rs7186698	16	0	87938398	A	G	0.000167805	Igf1
rs61736143	16	0	1129848	T	C	0.000167282	Igf1
rs12720355	19	0	10472452	A	G	0.000167787	Igf1
rs17701862	11	0	30226889	A	G	0.00016778	Igf1
rs10819654	9	0	102104426	A	G	0.000167772	Igf1
rs17697619	8	0	94168001	C	T	0.000167769	Igf1
rs62466701	7	0	93585663	C	T	0.000167726	Igf1
rs74333830	6	0	7265196	A	G	0.000167712	Igf1
rs917337	12	0	126337079	T	C	0.000167707	Igf1
rs5021350	14	0	93309887	A	C	0.000167706	Igf1
rs11635791	15	0	62419882	A	G	0.000167784	Igf1
rs2162460	8	0	59331781	C	A	0.00016789	Igf1
rs6687402	1	0	23031406	A	G	0.000167273	Igf1
rs7299692	12	0	106986906	T	C	0.000167225	Igf1
rs1047640	2	0	174820750	C	T	0.00016685	Igf1
Affx-52236589	22	0	41742139	A	G	0.000166842	Igf1
rs74447097	7	0	45923471	T	G	0.000166821	Igf1
rs1919125	2	0	27801403	G	C	0.000166809	Igf1
rs73476661	7	0	130599301	A	C	0.000166795	Igf1
rs71377306	17	0	45425287	T	C	0.000166794	Igf1
rs137598	22	0	39691893	C	A	0.000166739	Igf1
rs13279311	8	0	92640556	C	T	0.000166722	Igf1
rs17133706	5	0	111083707	C	T	0.000166719	Igf1
rs11790364	9	0	86221436	A	G	0.000166651	Igf1
rs4849123	2	0	113569039	C	T	0.000166648	Igf1
rs12601097	17	0	8243661	G	A	0.000166635	Igf1
rs17407550	20	0	45477906	C	T	0.000166606	Igf1
rs118059084	10	0	63151308	A	C	0.000166586	Igf1
rs78345288	20	0	42131730	G	A	0.000166501	Igf1
rs35058145	12	0	98134238	A	G	0.000166897	Igf1
rs12652980	5	0	173249692	T	G	0.000166908	Igf1
rs10070202	5	0	77792462	A	C	0.000166946	Igf1
rs112358996	9	0	128477342	T	C	0.000166953	Igf1
rs7221888	17	0	5558745	A	C	0.000167217	Igf1
rs16843387	2	0	140903128	G	T	0.000167214	Igf1
rs72961013	6	0	127529780	A	G	0.000167213	Igf1
rs10412651	19	0	7218903	T	G	0.000167193	Igf1
rs3808409	8	0	116452340	C	T	0.000167183	Igf1
rs72828898	5	0	167815899	C	A	0.000167165	Igf1
rs116966058	14	0	61333776	A	G	0.000167124	Igf1
rs77568403	16	0	69127806	G	A	0.000167272	Igf1
rs16935504	11	0	18535331	C	A	0.000167105	Igf1
rs75195408	9	0	5415388	A	G	0.000167081	Igf1
rs9826853	3	0	14489927	T	C	0.000167061	Igf1
rs118059985	15	0	78690565	C	T	0.000167018	Igf1
rs1480380	6	0	32913246	T	C	0.000167009	Igf1
rs143814221	5	0	42711408	C	T	0.000167	Igf1
rs143412841	6	0	46135231	T	C	0.000166977	Igf1
rs9024	21	0	37445313	A	G	0.000166957	Igf1
rs17780954	7	0	92808957	C	G	0.00016709	Igf1
rs583856	6	0	161437775	T	C	0.000166476	Igf1
rs2886232	17	0	67150176	T	C	0.000167901	Igf1
rs8035365	15	0	61242080	C	T	0.000167926	Igf1
rs74906978	8	0	28614053	C	T	0.000169188	Igf1
rs2232228	16	0	69143577	G	A	0.000169095	Igf1
rs13182752	5	0	52672171	A	G	0.00016909	Igf1
rs173439	5	0	149286240	T	G	0.000169058	Igf1
rs116985220	12	0	79836966	A	G	0.000169038	Igf1
rs118072436	16	0	81291642	T	C	0.000169015	Igf1
rs76876294	2	0	178582150	T	C	0.000168982	Igf1
rs10780320	9	0	82307401	C	T	0.000168972	Igf1
rs11750246	5	0	122970815	A	G	0.000168879	Igf1
rs7043145	9	0	95895411	T	C	0.000168846	Igf1
rs114581102	2	0	24678978	A	G	0.000168789	Igf1
rs11646653	16	0	28922149	C	T	0.000168755	Igf1
rs71545944	7	0	46659170	G	A	0.000168753	Igf1
rs10823356	10	0	71146874	T	C	0.000168745	Igf1
rs669340	17	0	18263957	G	C	0.000168734	Igf1
rs141361209	2	0	27741665	A	G	0.000169189	Igf1
rs66989419	7	0	98721911	C	A	0.000169203	Igf1
rs79783885	15	0	67426538	T	C	0.000169234	Igf1
rs35515614	2	0	175192326	T	C	0.000169251	Igf1
rs14251	5	0	141019110	A	C	0.000169572	Igf1
rs17672837	6	0	7257023	C	G	0.000169565	Igf1
rs111851346	11	0	48664415	T	C	0.000169559	Igf1
rs7828952	8	0	23976163	T	C	0.000169551	Igf1
rs17135479	16	0	1712386	G	T	0.000169547	Igf1
rs34942204	7	0	882250	A	G	0.000169546	Igf1
rs77582863	6	0	160359708	T	C	0.000169522	Igf1
rs1123483	1	0	42114198	A	G	0.000168724	Igf1
rs12915437	15	0	93875955	G	C	0.000169458	Igf1
rs2577354	10	0	118023891	T	C	0.000169422	Igf1
rs140222720	9	0	97369132	T	C	0.0001694	Igf1
rs55773649	8	0	23619932	T	G	0.000169374	Igf1
rs117481839	16	0	2003193	A	G	0.000169325	Igf1
rs35788371	12	0	628076	C	T	0.000169313	Igf1
rs2274223	10	0	96066341	G	A	0.000169295	Igf1
rs75960615	11	0	48624919	T	C	0.000169272	Igf1
rs7848656	9	0	86229249	T	G	0.00016945	Igf1
rs72829098	16	0	81668671	G	A	0.00016791	Igf1
rs1922481	2	0	49140983	A	G	0.000168678	Igf1
rs9867809	3	0	107393593	T	C	0.000168642	Igf1
rs78562893	7	0	46271431	G	A	0.000168348	Igf1
rs114443667	3	0	11868485	C	T	0.000168313	Igf1
rs201733691	5	0	133480486	G	A	0.000168266	Igf1
rs16823156	2	0	183246893	A	G	0.000168261	Igf1
rs709985	14	0	57411594	T	C	0.000168254	Igf1
rs12043581	1	0	41788265	A	G	0.000168229	Igf1
rs74738618	10	0	124987747	A	G	0.000168197	Igf1
rs74328697	20	0	10592612	G	A	0.000168161	Igf1
rs72814468	2	0	28359016	C	T	0.000168153	Igf1
rs2289577	6	0	90640491	T	C	0.000168128	Igf1
rs79803414	17	0	61659654	C	T	0.000168119	Igf1
rs117192073	7	0	70062465	T	C	0.000168114	Igf1
rs400432	3	0	18623278	A	G	0.000168092	Igf1
rs9348044	6	0	166196458	T	C	0.000168003	Igf1
rs2292749	17	0	40818584	T	C	0.00016793	Igf1
rs77901650	10	0	9973626	G	A	0.000168351	Igf1
rs6540451	1	0	208225357	A	G	0.000168353	Igf1
rs1452000	8	0	82767398	G	T	0.000168377	Igf1
rs6503098	17	0	8194319	T	C	0.000168416	Igf1
rs34037914	16	0	1129501	T	C	0.000168639	Igf1
rs78963648	19	0	3475634	C	T	0.000168634	Igf1
rs62215045	21	0	47111568	G	T	0.000168629	Igf1
rs12529274	6	0	100744157	A	G	0.000168613	Igf1
rs13090587	3	0	1849432	T	C	0.000168581	Igf1
rs316074	5	0	143381785	G	T	0.000168556	Igf1
rs117023334	15	0	78943421	C	G	0.00016854	Igf1
rs894344	8	0	135612745	G	A	0.000168669	Igf1
rs28582228	18	0	12626420	C	T	0.000168534	Igf1
rs79839219	13	0	28377002	T	C	0.000168506	Igf1
rs117957496	22	0	37343442	A	G	0.000168503	Igf1
rs75552099	22	0	28740064	C	T	0.000168495	Igf1
rs7290752	22	0	31784399	A	G	0.000168494	Igf1
rs10082701	11	0	1657308	T	C	0.000168453	Igf1
rs79397593	1	0	214162260	A	C	0.00016843	Igf1
rs58751891	7	0	156737504	C	T	0.000168416	Igf1
rs2361422	1	0	202158670	T	G	0.000168522	Igf1
rs7088969	10	0	119533757	T	C	0.000169621	Igf1
rs10974959	9	0	5095116	A	G	0.000166463	Igf1
rs17074931	6	0	113560960	G	T	0.000166428	Igf1
rs74553443	14	0	71180255	T	C	0.000164952	Igf1
rs79160340	10	0	125221082	A	C	0.000164929	Igf1
rs72819869	10	0	98741973	G	A	0.000164923	Igf1
rs117251958	20	0	17189360	G	A	0.000164918	Igf1
rs27524	5	0	96101944	A	G	0.000164912	Igf1
rs78973579	5	0	100632099	C	T	0.000164901	Igf1
rs9391212	6	0	96749494	A	C	0.000164896	Igf1
rs76705230	5	0	6528138	G	T	0.000164859	Igf1
rs41329046	20	0	2769937	G	A	0.000164844	Igf1
rs72916805	2	0	141442535	T	C	0.000164837	Igf1
rs11672054	19	0	17902177	A	G	0.000164817	Igf1
rs39671	5	0	53465786	C	T	0.0001648	Igf1
rs7977614	12	0	110115286	G	A	0.000164796	Igf1
rs146641385	1	0	109840832	A	G	0.000164783	Igf1
rs72831168	16	0	81770517	T	C	0.000164759	Igf1
rs113895324	7	0	6688480	C	A	0.000164986	Igf1
rs12207188	6	0	160331654	T	C	0.000164992	Igf1
rs2521259	11	0	2306339	T	C	0.000165004	Igf1
rs1111578	12	0	117913256	T	G	0.000165007	Igf1
rs61941935	12	0	98240252	A	C	0.000165193	Igf1
rs76915888	17	0	77758597	T	C	0.000165191	Igf1
rs6574092	14	0	73176105	C	T	0.00016511	Igf1
rs76874240	13	0	106179206	G	A	0.000165109	Igf1
rs117692887	12	0	102778036	A	G	0.000165105	Igf1
rs35861440	17	0	70385802	C	T	0.000165105	Igf1
rs17763881	17	0	67497411	T	C	0.000165094	Igf1
rs56042505	2	0	86460619	T	C	0.000164752	Igf1
rs3106364	1	0	204355244	G	T	0.000165093	Igf1
rs7481842	11	0	61639705	C	T	0.000165087	Igf1
rs10861661	12	0	107174646	C	A	0.00016508	Igf1
rs143806164	17	0	19232159	T	C	0.000165067	Igf1
rs12345440	9	0	103954134	G	A	0.000165051	Igf1
rs199939219	2	0	113993049	C	A	0.000165036	Igf1
rs79085467	2	0	241786920	G	A	0.000165017	Igf1
rs530021	1	0	110210780	C	G	0.00016501	Igf1
rs146697802	1	0	109823096	T	C	0.000165091	Igf1
rs115469976	6	0	32986508	C	T	0.000165194	Igf1
rs6664244	1	0	40374386	C	T	0.000164738	Igf1
rs938101	2	0	111957313	C	T	0.000164695	Igf1
rs72871021	18	0	863355	A	G	0.000164422	Igf1
rs79365044	13	0	107681184	C	A	0.000164419	Igf1
rs4563495	4	0	7207947	T	C	0.000164382	Igf1
rs12541381	8	0	135649848	A	G	0.000164369	Igf1
rs76912381	19	0	34682214	A	T	0.000164363	Igf1
rs79465896	7	0	127406952	G	A	0.00016436	Igf1
rs2456471	15	0	62685857	A	G	0.000164333	Igf1
rs831681	12	0	104051298	C	A	0.000164301	Igf1
rs17534124	4	0	42847336	C	A	0.000164237	Igf1
rs3742970	15	0	43622265	A	C	0.0001642	Igf1
rs117108472	7	0	144872592	T	C	0.000164196	Igf1
rs9444499	6	0	88152642	C	T	0.000164091	Igf1
rs55900465	1	0	221059982	T	C	0.000164079	Igf1
rs10946595	6	0	23188714	C	T	0.000164034	Igf1
rs2546161	5	0	76994497	A	G	0.000176276	Igf1
rs4349008	13	0	105803056	A	G	0.000164422	Igf1
rs113798063	12	0	116787154	A	G	0.000164425	Igf1
rs117526826	18	0	35238681	G	A	0.000164448	Igf1
rs75148473	1	0	65884783	C	T	0.000164465	Igf1
rs9873604	3	0	44612050	C	T	0.00016468	Igf1
rs1260328	2	0	27711631	C	T	0.000164669	Igf1
rs12637175	3	0	24722308	A	T	0.00016465	Igf1
rs76919408	16	0	78424711	G	A	0.000164643	Igf1
rs55780418	5	0	95938012	G	A	0.000164627	Igf1
rs3758906	11	0	30604245	C	T	0.000164606	Igf1
rs13130765	4	0	45163333	C	G	0.000164603	Igf1
rs72833347	16	0	81324437	G	T	0.000164723	Igf1
rs34372947	6	0	96007746	T	C	0.000164603	Igf1
rs58727602	10	0	102703283	G	C	0.000164586	Igf1
rs77949938	2	0	218388070	A	G	0.000164561	Igf1
rs13043056	20	0	45315375	C	T	0.000164535	Igf1
rs12196021	6	0	69375013	A	G	0.000164526	Igf1
rs502771	6	0	32578970	C	T	0.000164504	Igf1
rs3188996	2	0	113993073	G	A	0.000164482	Igf1
rs6575578	14	0	96691556	G	A	0.000164471	Igf1
rs61871302	11	0	2221002	T	G	0.000164596	Igf1
rs28530648	6	0	32527079	C	A	0.000166442	Igf1
rs286387	5	0	35580554	G	A	0.000165226	Igf1
rs3737401	21	0	42823395	T	C	0.000165262	Igf1
rs11903959	2	0	225523685	G	T	0.000166099	Igf1
rs17082334	13	0	67872850	T	C	0.000166058	Igf1
rs78861363	6	0	79506947	A	G	0.000166053	Igf1
Affx-12348842	16	0	1102701	T	C	0.000166037	Igf1
Affx-89025433	9	0	136876019	T	C	0.000166024	Igf1
rs2309777	4	0	183722743	C	T	0.000166005	Igf1
rs79350839	3	0	48148237	C	T	0.000165963	Igf1
rs10861751	12	0	107919501	G	A	0.000165955	Igf1
rs2901100	10	0	118009806	A	G	0.000165924	Igf1
rs55714824	16	0	1521452	A	C	0.000165919	Igf1
rs78686169	10	0	102663066	T	C	0.000165907	Igf1
rs80023004	7	0	46542936	C	T	0.000165906	Igf1
rs1765132	11	0	30405254	A	G	0.000165896	Igf1
rs6959123	7	0	155351357	G	A	0.000165895	Igf1
rs116999812	10	0	111267791	C	T	0.000165863	Igf1
rs2887012	2	0	86979417	G	A	0.000166108	Igf1
rs516515	6	0	109026116	C	T	0.00016616	Igf1
rs1094040	9	0	6695502	G	T	0.000166177	Igf1
rs77987064	8	0	59148917	T	C	0.000166183	Igf1
rs111252163	17	0	1398412	A	G	0.000166409	Igf1
rs35918486	13	0	28377932	G	A	0.000166407	Igf1
rs28379116	16	0	1932980	T	C	0.000166376	Igf1
rs80060297	1	0	88866500	A	C	0.000166367	Igf1
rs73231944	3	0	136622008	A	C	0.000166325	Igf1
rs139712739	12	0	121431382	G	A	0.000166318	Igf1
rs116024084	2	0	34193521	A	G	0.000166316	Igf1
rs7196196	16	0	3411855	C	A	0.000165861	Igf1
rs13295269	9	0	18537444	G	A	0.000166312	Igf1
rs4753126	11	0	93862020	C	T	0.000166309	Igf1
rs10866005	3	0	57053752	C	T	0.000166309	Igf1
rs115021552	3	0	123310355	T	C	0.000166304	Igf1
rs28699286	8	0	29058161	G	T	0.000166272	Igf1
rs67611103	5	0	143368861	A	G	0.000166269	Igf1
rs66621455	3	0	179572615	G	A	0.000166256	Igf1
rs78480778	11	0	43594287	A	G	0.000166217	Igf1
rs4681968	3	0	57328867	T	G	0.00016631	Igf1
rs2971581	12	0	102713898	G	A	0.000165244	Igf1
rs6797163	3	0	98367525	A	G	0.000165831	Igf1
rs4725310	7	0	10677759	G	T	0.000165825	Igf1
rs944946	9	0	86300269	C	T	0.000165472	Igf1
rs12667	10	0	17279325	T	C	0.00016547	Igf1
rs55859521	9	0	117568960	T	C	0.000165452	Igf1
rs61776077	1	0	11874249	A	G	0.000165449	Igf1
rs6792646	3	0	141568628	C	T	0.000165444	Igf1
rs79354013	9	0	123755576	C	A	0.000165419	Igf1
rs111709032	5	0	148592398	A	G	0.00016538	Igf1
rs8071475	17	0	57973920	C	T	0.000165378	Igf1
rs3851179	11	0	85868640	T	C	0.000165373	Igf1
rs11853403	15	0	97466227	C	T	0.000165305	Igf1
rs12004	22	0	38877461	G	T	0.000165297	Igf1
rs4952560	2	0	42205950	A	G	0.000165289	Igf1
rs62082519	18	0	860310	A	G	0.000165281	Igf1
rs10739535	9	0	122071394	T	C	0.000165273	Igf1
rs192624117	17	0	61853282	C	A	0.000165263	Igf1
rs10500399	16	0	17124436	T	C	0.000165475	Igf1
rs13298848	9	0	138906145	A	G	0.000165508	Igf1
rs5998135	22	0	32205632	C	A	0.000165512	Igf1
rs6847731	4	0	46402152	G	A	0.000165512	Igf1
rs116316632	2	0	45702645	G	C	0.000165809	Igf1
rs10756546	9	0	14364590	T	C	0.000165717	Igf1
Affx-28072815	6	0	160543008	T	C	0.00016571	Igf1
rs9896476	17	0	61629692	C	G	0.000165698	Igf1
rs202065297	1	0	176563980	C	G	0.00016569	Igf1
rs11755345	6	0	100796960	C	A	0.000165686	Igf1
rs4937172	11	0	126525475	T	G	0.000165672	Igf1
rs78380702	6	0	34455509	C	T	0.000165827	Igf1
rs72845261	10	0	132713753	T	C	0.000165656	Igf1
rs2068870	18	0	27335868	G	T	0.000165644	Igf1
rs547534	2	0	25321732	A	G	0.00016564	Igf1
rs896618	11	0	40329182	C	T	0.000165622	Igf1
rs202229884	1	0	180910180	C	G	0.000165609	Igf1
rs6544630	2	0	43424450	T	C	0.000165578	Igf1
rs4973409	2	0	232311871	C	T	0.000165536	Igf1
rs56240707	5	0	87110077	T	C	0.000165519	Igf1
rs80303379	20	0	37728239	T	C	0.000165652	Igf1
rs6487138	12	0	20905250	C	T	0.000169622	Igf1
rs56190996	15	0	99244876	T	C	0.000166545	Igf1
rs11673055	19	0	1750447	G	T	0.000169668	Igf1
rs10500325	16	0	4553192	C	T	0.000173982	Igf1
rs61745526	1	0	176679311	C	T	0.000173981	Igf1
rs74403340	1	0	243873931	A	G	0.000173924	Igf1
rs137871177	3	0	135870104	T	C	0.000173835	Igf1
rs813139	4	0	145858473	G	A	0.000173818	Igf1
rs117139027	8	0	29024943	A	G	0.000173796	Igf1
rs2745950	1	0	208060806	A	G	0.000173788	Igf1
rs3755072	2	0	45640334	C	T	0.000173762	Igf1
rs4710994	6	0	21895824	C	T	0.000173738	Igf1
rs882408	12	0	102914746	C	A	0.000173693	Igf1
rs2162890	19	0	53840009	T	G	0.000173679	Igf1
rs2453486	12	0	49177113	G	T	0.000173672	Igf1
rs79245439	12	0	57671622	C	T	0.000173663	Igf1
rs117549631	19	0	48491793	T	C	0.000173646	Igf1
rs4324359	2	0	48253268	A	G	0.000173597	Igf1
rs6921673	6	0	88004758	T	C	0.000174058	Igf1
rs78362169	18	0	44713724	C	T	0.000174095	Igf1
rs2790906	1	0	201894438	C	T	0.000174104	Igf1
rs1409222	20	0	54864630	T	C	0.000174109	Igf1
rs2949202	7	0	1201266	G	A	0.000174511	Igf1
rs72831137	16	0	81742741	T	C	0.00017451	Igf1
rs11585888	1	0	62499673	A	G	0.000174487	Igf1
rs61997667	14	0	57280046	T	C	0.000174424	Igf1
rs62068618	17	0	28153351	T	C	0.000174405	Igf1
rs4274573	2	0	176229735	A	G	0.000174378	Igf1
rs11042811	11	0	10473889	T	C	0.000174353	Igf1
rs4836835	9	0	123757412	G	A	0.000173594	Igf1
rs45560337	9	0	86907728	T	G	0.000174289	Igf1
rs311338	6	0	153174339	T	G	0.000174216	Igf1
rs12750120	1	0	221128341	A	G	0.00017421	Igf1
rs78260052	5	0	137687201	A	G	0.000174195	Igf1
rs2974436	5	0	168299318	C	T	0.00017416	Igf1
rs2758886	6	0	39250837	A	G	0.000174147	Igf1
rs116948503	11	0	65565694	A	G	0.000174138	Igf1
rs73222750	12	0	94215170	G	T	0.000174111	Igf1
rs78977634	3	0	12749385	A	G	0.000174264	Igf1
rs61833528	1	0	236307294	A	G	0.000174525	Igf1
rs6447962	4	0	20432533	A	G	0.000173555	Igf1
rs2219999	4	0	40722751	G	A	0.000173521	Igf1
rs56302114	9	0	22868315	G	A	0.000173031	Igf1
rs12153861	6	0	128121143	C	A	0.000173007	Igf1
rs17690010	12	0	63579216	T	C	0.000172969	Igf1
rs900400	3	0	156798775	C	T	0.000172944	Igf1
rs1264334	6	0	30844260	A	G	0.000172918	Igf1
rs2229857	1	0	154573967	T	C	0.000172896	Igf1
rs78382807	6	0	36321349	T	G	0.000172885	Igf1
rs78226070	7	0	138369207	A	G	0.000172874	Igf1
rs61933770	12	0	52198979	C	T	0.00017287	Igf1
rs79539842	5	0	32372656	A	G	0.00017287	Igf1
rs73189205	12	0	108886136	G	C	0.000172849	Igf1
rs1411585	6	0	126473631	T	G	0.000172806	Igf1
rs17059696	8	0	28991869	A	G	0.000172787	Igf1
rs17176641	13	0	40923224	C	G	0.000172781	Igf1
rs260844	11	0	103882943	G	A	0.000172733	Igf1
rs10863620	1	0	221658833	C	T	0.000173058	Igf1
rs976275	4	0	41775207	A	G	0.00017307	Igf1
rs17777085	6	0	127350731	T	C	0.000173083	Igf1
rs61745454	5	0	150567017	G	A	0.00017311	Igf1
rs75949945	11	0	30158907	C	T	0.000173518	Igf1
rs11016472	10	0	130559935	C	T	0.000173483	Igf1
rs6927510	6	0	21950971	C	T	0.000173483	Igf1
rs79561495	6	0	128344691	G	A	0.000173455	Igf1
rs1886928	13	0	94962036	G	A	0.00017344	Igf1
rs74717172	13	0	74417768	A	C	0.000173424	Igf1
rs2179759	6	0	46145899	C	T	0.000173389	Igf1
rs11713101	3	0	47338554	T	C	0.000173541	Igf1
rs11611962	12	0	2933872	T	C	0.000173384	Igf1
rs10752073	10	0	17264486	T	C	0.00017336	Igf1
rs10878354	12	0	66384885	A	G	0.000173355	Igf1
rs28459133	16	0	86806876	A	G	0.000173291	Igf1
rs77758958	2	0	240475595	T	C	0.000173191	Igf1
rs9326869	5	0	112349070	T	C	0.000173177	Igf1
rs5755950	22	0	36183988	T	C	0.00017315	Igf1
rs75558130	4	0	182254811	T	C	0.000173144	Igf1
rs3903715	4	0	104491757	T	C	0.000173372	Igf1
rs17762338	17	0	55951037	T	C	0.000172732	Igf1
rs114356761	3	0	179382582	C	T	0.000174536	Igf1
rs35362823	18	0	31313346	C	T	0.000174612	Igf1
rs17389868	8	0	78877441	T	C	0.000175732	Igf1
rs74776296	17	0	58183930	A	G	0.000175684	Igf1
rs35018800	19	0	10464843	A	G	0.000175679	Igf1
rs117131035	6	0	127744342	T	C	0.000175617	Igf1
rs35464052	16	0	1114913	A	G	0.000175589	Igf1
rs117250400	7	0	137608298	G	T	0.000175519	Igf1
rs4252166	6	0	161161904	C	G	0.000175474	Igf1
rs17086818	9	0	86709041	C	T	0.000175469	Igf1
rs41275668	17	0	38324788	G	A	0.000175431	Igf1
rs62417820	6	0	96061760	C	A	0.0001754	Igf1
rs5020278	19	0	9325116	A	G	0.000175392	Igf1
rs79301918	9	0	112193018	C	T	0.000175389	Igf1
rs3864199	4	0	7346844	C	T	0.000175362	Igf1
rs114561224	7	0	46702187	A	C	0.000175355	Igf1
rs111281369	8	0	145265892	T	C	0.000175354	Igf1
rs10144453	14	0	95045774	C	T	0.000175752	Igf1
rs2836984	21	0	40700949	C	A	0.000175754	Igf1
rs1138800	11	0	93862493	A	C	0.000175765	Igf1
rs7043361	9	0	16658807	C	T	0.000175769	Igf1
rs726836	6	0	25843926	T	C	0.000169646	Igf1
rs73229932	12	0	122226872	T	C	0.000176187	Igf1
rs12576653	11	0	113381908	G	A	0.000176173	Igf1
rs8482	17	0	41361960	G	A	0.000176168	Igf1
rs35136417	13	0	110473885	T	C	0.000176131	Igf1
rs999229	7	0	138400796	T	C	0.000176092	Igf1
rs67817520	17	0	61709128	T	C	0.00017606	Igf1
rs2925990	16	0	81558006	T	C	0.000175335	Igf1
rs10899607	11	0	78911432	T	C	0.000175997	Igf1
rs72754079	15	0	87482311	T	C	0.000175951	Igf1
rs2746963	1	0	91569792	C	T	0.000175928	Igf1
rs8179249	2	0	27745373	A	G	0.000175913	Igf1
rs17661854	18	0	24027189	T	C	0.000175838	Igf1
rs78857556	16	0	81314217	G	A	0.000175836	Igf1
rs35989183	12	0	132095919	T	G	0.00017583	Igf1
rs9549174	13	0	40899294	T	G	0.000175788	Igf1
rs72901593	6	0	84287045	C	T	0.000175956	Igf1
rs11680402	2	0	31654324	C	A	0.000174598	Igf1
rs17659760	6	0	47962978	A	G	0.000175329	Igf1
rs17717757	20	0	20390623	T	C	0.000175286	Igf1
rs3743852	16	0	1877698	G	C	0.000174864	Igf1
rs7318977	13	0	94995715	C	T	0.000174838	Igf1
rs281380	19	0	49214470	C	T	0.000174817	Igf1
rs116932083	13	0	32983087	T	C	0.000174795	Igf1
rs35445561	4	0	121625733	T	C	0.000174774	Igf1
rs74592273	10	0	95354133	T	C	0.000174761	Igf1
rs9957485	18	0	75203805	A	G	0.000174756	Igf1
rs142122035	4	0	185582954	C	T	0.000174734	Igf1
rs117797349	6	0	84984954	T	C	0.000174719	Igf1
rs11977829	7	0	30113706	G	A	0.000174699	Igf1
rs71336078	3	0	136489602	A	G	0.000174672	Igf1
rs56089429	19	0	57786379	A	C	0.000174651	Igf1
rs4709393	6	0	160472032	G	T	0.000174647	Igf1
rs12431028	13	0	31174228	T	C	0.000174634	Igf1
rs2043251	7	0	46608089	G	C	0.000174613	Igf1
rs2790745	1	0	222212115	C	T	0.000174872	Igf1
rs77047253	1	0	26226152	A	G	0.000174894	Igf1
rs72799993	5	0	142555241	C	T	0.000174913	Igf1
rs9262557	6	0	31006624	C	G	0.000174957	Igf1
rs72766227	15	0	99045184	C	T	0.000175264	Igf1
rs164992	1	0	91517927	C	T	0.000175255	Igf1
Affx-14923091	18	0	42529996	C	G	0.000175246	Igf1
rs185364182	16	0	3139190	A	C	0.000175229	Igf1
rs115815790	1	0	177410172	T	C	0.000175202	Igf1
rs10850365	12	0	115133612	G	A	0.000175171	Igf1
rs17635349	5	0	168250107	T	C	0.000175101	Igf1
rs72753603	5	0	44097390	A	G	0.000175306	Igf1
rs35305808	6	0	166328566	G	A	0.000175079	Igf1
rs2224198	6	0	52605909	A	G	0.000175063	Igf1
rs7167514	15	0	61292139	G	T	0.00017502	Igf1
rs147380855	11	0	55861234	G	A	0.00017499	Igf1
rs2780231	20	0	45136444	C	T	0.000174985	Igf1
rs111425704	19	0	10092444	T	C	0.000174983	Igf1
rs780873	12	0	116195781	G	A	0.000174982	Igf1
rs62280663	3	0	101057457	G	A	0.000174962	Igf1
rs3815181	4	0	7204493	C	T	0.000175072	Igf1
rs1628564	19	0	5892486	C	T	0.000172713	Igf1
rs7572	1	0	208060009	T	C	0.00017622	Igf1
rs13224671	7	0	6736332	T	C	0.000172703	Igf1
rs72718305	14	0	64323026	A	G	0.000170746	Igf1
rs1828819	6	0	163333585	G	A	0.000170696	Igf1
rs969706	5	0	143040805	C	A	0.000170694	Igf1
rs73092600	7	0	42159289	A	G	0.000170694	Igf1
rs113554159	2	0	138512437	A	G	0.000170688	Igf1
rs10951860	7	0	46671622	T	G	0.000170668	Igf1
rs13283908	9	0	110242876	C	T	0.00017064	Igf1
rs148354195	15	0	43818607	A	G	0.000170632	Igf1
rs113292018	7	0	124772316	T	C	0.000170622	Igf1
rs10835169	11	0	27372239	C	T	0.000170581	Igf1
rs12061341	1	0	2165918	C	G	0.000170579	Igf1
rs77622010	11	0	120079290	T	C	0.000170557	Igf1
rs4953913	2	0	135082689	C	T	0.000170524	Igf1
rs3864659	8	0	141555862	C	A	0.000170523	Igf1
rs9277567	6	0	33057013	C	A	0.000170509	Igf1
rs117665332	6	0	166239406	T	C	0.000170812	Igf1
rs28836845	4	0	69624646	G	A	0.000170854	Igf1
rs77326448	7	0	134969692	T	C	0.000170909	Igf1
rs8057739	16	0	81550074	A	G	0.000170948	Igf1
rs117773632	6	0	169572487	G	A	0.000171309	Igf1
rs10946106	6	0	166327142	T	C	0.000171284	Igf1
rs8077638	17	0	1640793	T	C	0.00017127	Igf1
rs6812479	4	0	7255094	T	C	0.000171265	Igf1
rs12310679	12	0	34507681	T	C	0.000171225	Igf1
rs62360395	5	0	37870043	G	A	0.000171214	Igf1
rs12901494	15	0	97106543	G	C	0.000171182	Igf1
rs117388367	12	0	31902503	T	C	0.000170485	Igf1
rs501963	9	0	127962916	A	G	0.000171174	Igf1
rs17395777	3	0	22800242	A	G	0.000171128	Igf1
rs1892496	1	0	26386297	A	G	0.00017112	Igf1
rs6544809	2	0	45558844	C	T	0.0001711	Igf1
rs72938697	6	0	108808298	A	G	0.000171061	Igf1
rs74037497	14	0	25546805	A	G	0.00017099	Igf1
rs16904963	8	0	134625730	C	A	0.000170984	Igf1
rs10077191	5	0	55898777	A	G	0.00017098	Igf1
rs79448409	6	0	166257669	T	C	0.000171162	Igf1
rs116925518	8	0	13901327	T	C	0.000171333	Igf1
rs476235	6	0	160622637	A	G	0.000170482	Igf1
rs35868894	15	0	99229575	T	C	0.000170476	Igf1
rs72978948	19	0	4140094	C	T	0.000169991	Igf1
rs6910541	6	0	87969480	A	G	0.000169958	Igf1
rs4900260	14	0	95645104	A	G	0.000169941	Igf1
rs62355586	5	0	58915833	A	G	0.000169926	Igf1
rs73039026	3	0	172160481	C	A	0.000169911	Igf1
rs75794878	11	0	113023716	T	G	0.000169863	Igf1
rs7966086	12	0	97795380	T	G	0.000169829	Igf1
rs11107008	12	0	93785520	C	A	0.0001698	Igf1
rs2231616	20	0	44005936	T	C	0.000169767	Igf1
rs3892967	5	0	180681777	G	A	0.00016976	Igf1
rs78822825	15	0	62313909	G	A	0.00016976	Igf1
rs8072032	17	0	4955206	G	T	0.000169729	Igf1
rs76359180	6	0	108810769	G	A	0.000169701	Igf1
rs2034899	5	0	78316188	G	T	0.000169686	Igf1
rs12374699	7	0	115747757	T	C	0.000172705	Igf1
rs116992649	16	0	1055453	G	A	0.000169993	Igf1
rs117977267	6	0	153034268	C	T	0.000170033	Igf1
rs1448662	7	0	17519126	T	C	0.000170049	Igf1
rs1076032	1	0	21552149	T	C	0.000170089	Igf1
rs147120457	6	0	92061749	G	A	0.000170443	Igf1
rs3730089	5	0	67588148	A	G	0.000170438	Igf1
rs116291732	3	0	101180284	T	C	0.000170424	Igf1
rs3008858	1	0	67390416	G	C	0.000170368	Igf1
rs117227192	12	0	107340793	A	G	0.00017036	Igf1
rs72781263	5	0	105287378	A	C	0.000170347	Igf1
rs62219632	20	0	21554357	C	T	0.00017034	Igf1
rs2398733	7	0	130775266	G	A	0.000170482	Igf1
rs7797266	7	0	80193104	G	A	0.000170318	Igf1
rs7022229	9	0	4902707	A	G	0.000170278	Igf1
rs6499270	16	0	69917740	C	T	0.000170233	Igf1
rs12673414	7	0	46839744	T	G	0.000170219	Igf1
rs16919834	11	0	29822408	T	C	0.000170202	Igf1
rs55800034	20	0	21213800	T	C	0.000170174	Igf1
rs10804368	2	0	231500805	G	A	0.000170158	Igf1
rs78546112	7	0	46329630	T	C	0.000170119	Igf1
rs34141203	6	0	18795461	G	A	0.000170283	Igf1
rs73220811	12	0	94132713	C	T	0.000171339	Igf1
rs66505239	13	0	49514612	C	T	0.000169672	Igf1
rs4966049	15	0	99511073	G	A	0.000171346	Igf1
rs1659810	7	0	138312389	T	C	0.000172313	Igf1
rs2301915	7	0	156994311	T	C	0.000172306	Igf1
rs77453620	5	0	59351627	T	C	0.000172288	Igf1
rs57509680	3	0	11230915	A	G	0.000172262	Igf1
rs724448	3	0	46935734	A	C	0.000172252	Igf1
rs72752514	5	0	43180439	T	C	0.000172206	Igf1
rs79195630	16	0	47056864	A	G	0.000172176	Igf1
rs3848668	20	0	62293272	G	A	0.000172176	Igf1
rs1805330	9	0	110084261	T	C	0.000172143	Igf1
rs111711785	3	0	138316796	C	T	0.000172127	Igf1
rs76240114	1	0	16126026	C	A	0.000172126	Igf1
rs201148948	17	0	62029014	A	G	0.000172107	Igf1
rs146889707	17	0	61901532	G	A	0.0001721	Igf1
rs17216887	4	0	100010273	G	C	0.000172098	Igf1
rs61935408	12	0	102785396	A	G	0.000172076	Igf1
rs117234485	19	0	5161244	T	C	0.000171346	Igf1
rs75458364	16	0	5929642	G	T	0.00017233	Igf1
rs62372393	5	0	53232567	G	A	0.000172371	Igf1
rs2952151	17	0	37828496	T	C	0.000172396	Igf1
rs10881575	9	0	137104210	T	C	0.000172661	Igf1
rs10786068	10	0	94842477	C	G	0.000172652	Igf1
rs1748952	14	0	96151684	A	G	0.000172651	Igf1
rs10230217	7	0	28494236	T	C	0.000172637	Igf1
rs58983068	4	0	5707878	C	A	0.000172632	Igf1
rs116988298	21	0	38081480	T	C	0.000172627	Igf1
rs6596092	5	0	132221231	G	A	0.000172625	Igf1
rs72818318	17	0	34821230	C	T	0.000172035	Igf1
rs72670624	13	0	114591713	T	C	0.000172595	Igf1
rs621907	9	0	136208044	T	C	0.000172548	Igf1
rs75126895	7	0	99521689	C	T	0.000172546	Igf1
rs62576450	9	0	112232368	A	G	0.000172536	Igf1
rs2624847	3	0	50174197	G	T	0.000172471	Igf1
rs17608467	2	0	65001188	A	G	0.000172426	Igf1
rs1006771	22	0	24314006	G	T	0.000172423	Igf1
rs11042978	11	0	2198418	T	G	0.000172419	Igf1
rs2978062	8	0	134571618	G	T	0.000172586	Igf1
rs10201817	2	0	220215933	C	A	0.000172028	Igf1
rs2322212	3	0	3558889	C	A	0.000172316	Igf1
rs141922962	21	0	44317156	C	A	0.000172011	Igf1
rs76202145	1	0	243679792	C	T	0.000171569	Igf1
rs115839647	2	0	121995511	G	A	0.00017155	Igf1
rs913022	6	0	11972606	T	C	0.000171543	Igf1
rs2216770	16	0	81371951	A	G	0.000171524	Igf1
rs62543879	9	0	5107596	C	T	0.000171523	Igf1
rs67042215	16	0	14480035	T	C	0.000171467	Igf1
rs2908654	16	0	4999392	T	C	0.000171466	Igf1
rs758773	14	0	74206658	A	G	0.000171459	Igf1
rs1292045	17	0	57947212	C	T	0.000171441	Igf1
rs190420451	11	0	10874862	A	T	0.00017142	Igf1
rs2072495	5	0	158296996	T	C	0.000171412	Igf1
rs75149339	9	0	11624106	G	T	0.000171411	Igf1
rs117189732	15	0	79083280	T	C	0.000171375	Igf1
rs13092989	3	0	107178336	G	T	0.000171363	Igf1
rs7109780	11	0	77951197	A	T	0.000172016	Igf1
rs117929362	7	0	30941116	G	A	0.000171586	Igf1
rs10910547	1	0	232641589	G	T	0.000171611	Igf1
rs11042778	11	0	10419014	G	A	0.000171473	Igf1
rs12424525	12	0	63154696	C	G	0.00017162	Igf1
rs2168047	4	0	69349059	T	C	0.000171612	Igf1
rs189458842	15	0	57210674	T	C	0.000171922	Igf1
rs199990883	16	0	3779329	T	C	0.000171913	Igf1
rs74551848	4	0	41762236	A	G	0.00017191	Igf1
rs1470001	15	0	67469570	G	A	0.000171907	Igf1
rs72631343	17	0	67191270	G	C	0.000171898	Igf1
rs1333186	13	0	107642591	C	T	0.000171863	Igf1
rs7823951	8	0	87562330	C	T	0.000171854	Igf1
rs190841900	6	0	24033565	T	A	0.000171928	Igf1
rs145188890	20	0	21274636	C	T	0.000171771	Igf1
rs55714927	17	0	7080316	T	C	0.000171754	Igf1
rs61755718	11	0	18305355	T	C	0.000171723	Igf1
rs117884327	7	0	17513063	T	C	0.000171692	Igf1
rs17151639	7	0	127637816	G	A	0.000171682	Igf1
rs3094473	16	0	2749195	G	A	0.00017165	Igf1
rs35645920	17	0	77713444	A	G	0.000171637	Igf1
rs6018311	20	0	45792634	G	A	0.000171809	Igf1
rs11085247	19	0	19093619	A	G	0.00011803	LDL Direct
rs55715426	17	0	73760820	A	G	0.000118064	LDL Direct
rs55642519	7	0	137931977	A	G	0.000118068	LDL Direct
rs138984536	19	0	19790235	G	A	0.000118086	LDL Direct
rs11086876	20	0	42077828	G	A	0.000118092	LDL Direct
rs62271981	3	0	122209664	G	C	0.000118142	LDL Direct
rs62252808	3	0	32633585	T	G	0.000118146	LDL Direct
rs7868232	9	0	136042264	C	T	0.000118182	LDL Direct
rs17686636	5	0	129168372	T	C	0.000118167	LDL Direct
rs12804004	11	0	1242299	T	G	0.000118169	LDL Direct
rs17402816	7	0	107093778	T	G	0.000118195	LDL Direct
rs76485979	12	0	107555354	C	T	0.000118221	LDL Direct
rs117499166	19	0	37644370	A	T	0.000118221	LDL Direct
rs55765053	20	0	62328480	T	C	0.000118247	LDL Direct
rs12598252	16	0	59882680	T	C	0.000118028	LDL Direct
rs7631792	3	0	160148756	C	T	0.000118148	LDL Direct
rs1294889	7	0	45243877	T	C	0.000118001	LDL Direct
rs7496485	15	0	92088299	C	T	0.000117757	LDL Direct
rs4308977	1	0	207646898	C	T	0.000117986	LDL Direct
rs117335059	14	0	95411160	A	G	0.000117785	LDL Direct
rs1514555	3	0	80472420	A	C	0.000117796	LDL Direct
rs870662	7	0	142665514	A	G	0.000117802	LDL Direct
rs11744459	5	0	174247579	C	A	0.000117825	LDL Direct
rs6928280	6	0	29607078	G	A	0.000117846	LDL Direct
rs34974290	17	0	73888354	A	G	0.000117865	LDL Direct
rs116936164	11	0	127385357	C	A	0.000117871	LDL Direct
rs7950168	11	0	23628945	A	G	0.000117873	LDL Direct
rs17432483	2	0	63023836	C	T	0.000117888	LDL Direct
rs115004153	5	0	38335431	T	C	0.000117894	LDL Direct
rs10906117	10	0	6305553	A	G	0.000117899	LDL Direct
rs72839636	2	0	118884829	T	C	0.000117905	LDL Direct
rs17365885	12	0	89887372	G	A	0.000117936	LDL Direct
rs116711810	6	0	16078812	T	C	0.000117951	LDL Direct
rs858520	17	0	7530271	T	C	0.000117974	LDL Direct
rs1047130	15	0	40488851	A	G	0.000117993	LDL Direct
rs72749998	1	0	234798432	C	A	0.000118255	LDL Direct
rs112815335	11	0	66014428	A	G	0.000118822	LDL Direct
rs145931067	19	0	46345782	AC	A	0.000118319	LDL Direct
rs816950	20	0	62687017	A	G	0.000118627	LDL Direct
rs117452856	12	0	99095524	T	G	0.000118643	LDL Direct
rs6971879	7	0	36209604	G	A	0.000118655	LDL Direct
rs4859728	4	0	77866834	T	C	0.000118668	LDL Direct
rs114690445	7	0	44579601	C	T	0.000118686	LDL Direct
rs16966562	16	0	63804355	A	G	0.000118697	LDL Direct
rs75259899	3	0	185927523	T	C	0.000118746	LDL Direct
rs116542850	2	0	159464128	G	A	0.000118599	LDL Direct
rs56082702	14	0	24847783	A	C	0.000118748	LDL Direct
rs2275998	11	0	66326581	C	T	0.000118777	LDL Direct
rs1550822	5	0	61021050	C	T	0.000118777	LDL Direct
rs36064538	16	0	72135487	T	C	0.00011878	LDL Direct
rs80003019	8	0	103741649	T	C	0.000118812	LDL Direct
rs1122537	6	0	150890623	C	T	0.000118817	LDL Direct
rs62578120	9	0	129340496	A	G	0.000118819	LDL Direct
rs111443257	19	0	21299777	G	A	0.00012131	LDL Direct
rs76186504	1	0	109840169	T	C	0.000118752	LDL Direct
rs201773535	16	0	72090452	A	G	0.000118308	LDL Direct
rs11230279	11	0	60101420	G	A	0.000118591	LDL Direct
rs199836424	2	0	120005751	A	G	0.000118576	LDL Direct
rs117019367	7	0	106635086	G	A	0.00011832	LDL Direct
rs3816046	19	0	46118127	T	C	0.000118329	LDL Direct
rs62574659	9	0	136189643	A	C	0.000118346	LDL Direct
rs41215	16	0	49333885	C	T	0.000118354	LDL Direct
rs72790911	2	0	43595402	T	G	0.000118362	LDL Direct
rs2417654	9	0	108643176	G	T	0.000118393	LDL Direct
rs112409727	8	0	126358019	A	G	0.000118395	LDL Direct
rs117959692	11	0	61420806	C	T	0.00011859	LDL Direct
rs73591197	16	0	73141477	G	C	0.000118427	LDL Direct
rs115511690	1	0	93226871	C	T	0.000118452	LDL Direct
rs62555368	9	0	22083209	T	C	0.000118468	LDL Direct
rs77776377	14	0	102280729	A	G	0.000118498	LDL Direct
rs660701	9	0	137982621	G	A	0.000118501	LDL Direct
rs17045085	1	0	217225792	A	G	0.000118515	LDL Direct
rs13390848	2	0	172957643	T	G	0.000118541	LDL Direct
rs1662987	2	0	26938182	G	A	0.000118554	LDL Direct
rs75158858	11	0	116762829	A	G	0.000118436	LDL Direct
rs11611673	12	0	121451150	G	A	0.000117744	LDL Direct
rs72967796	4	0	160322617	T	C	0.000117256	LDL Direct
rs4365101	12	0	108707583	A	G	0.000117724	LDL Direct
rs55931763	2	0	211229746	A	G	0.000116944	LDL Direct
rs17184256	15	0	63785421	G	A	0.000116949	LDL Direct
rs7614404	3	0	68748264	T	C	0.000116962	LDL Direct
rs78013808	12	0	119687491	G	A	0.00011699	LDL Direct
rs9632689	7	0	102389124	T	C	0.000116991	LDL Direct
rs36080947	15	0	22955211	T	C	0.000117023	LDL Direct
rs2425173	20	0	34445142	A	G	0.000117062	LDL Direct
rs76199533	6	0	5156818	A	G	0.000117063	LDL Direct
rs111505312	7	0	133040106	G	A	0.00011708	LDL Direct
rs1425877	11	0	128002456	A	G	0.000117111	LDL Direct
rs73028217	19	0	31466067	T	C	0.000117129	LDL Direct
rs116272300	8	0	59043489	A	G	0.000117142	LDL Direct
rs13192469	6	0	31526856	C	T	0.000117176	LDL Direct
rs41449851	2	0	135675767	C	T	0.000117181	LDL Direct
rs10008697	4	0	135793083	T	C	0.000117199	LDL Direct
rs75248194	2	0	43758022	C	T	0.000116931	LDL Direct
rs6453251	5	0	76107152	T	C	0.000116917	LDL Direct
Affx-52341382	6	0	15496662	CT	C	0.000116903	LDL Direct
rs117358940	6	0	160482959	T	C	0.000116877	LDL Direct
rs3088203	6	0	143748722	T	C	0.000118828	LDL Direct
rs75781713	17	0	8706966	T	C	0.000116706	LDL Direct
rs4482318	16	0	73142883	T	C	0.000116721	LDL Direct
rs805416	2	0	54125258	C	T	0.000116732	LDL Direct
rs11569869	1	0	12169295	A	G	0.000116736	LDL Direct
rs813427	3	0	192647543	G	A	0.000116749	LDL Direct
rs1054428	5	0	43039793	C	T	0.000116766	LDL Direct
rs62129061	19	0	11129600	T	C	0.000117238	LDL Direct
rs76342304	5	0	159802272	G	T	0.000116774	LDL Direct
rs11202654	10	0	89857817	G	A	0.000116791	LDL Direct
rs146055456	11	0	122968526	T	C	0.000116809	LDL Direct
rs930609	12	0	118281294	G	A	0.000116812	LDL Direct
rs118077254	3	0	142674787	C	T	0.00011683	LDL Direct
rs75812008	18	0	3423265	T	C	0.000116834	LDL Direct
rs77259391	1	0	53678227	G	A	0.000116848	LDL Direct
rs62110236	19	0	38376848	C	T	0.000116868	LDL Direct
rs77169650	7	0	7801275	G	A	0.00011679	LDL Direct
rs6462099	7	0	28747739	A	G	0.000117743	LDL Direct
rs12237054	9	0	107676940	G	A	0.000117248	LDL Direct
rs755851	11	0	130682921	T	C	0.000117255	LDL Direct
rs9470185	6	0	35945343	T	C	0.000117473	LDL Direct
rs72653095	2	0	21231278	A	G	0.000117486	LDL Direct
rs115858205	1	0	109958697	A	G	0.00011751	LDL Direct
rs149887823	10	0	69948821	T	C	0.000117537	LDL Direct
rs72636988	11	0	1234492	G	A	0.000117551	LDL Direct
rs4971521	2	0	21081686	G	A	0.000117557	LDL Direct
rs72788536	2	0	21134209	T	C	0.000117565	LDL Direct
rs2980851	8	0	126402446	A	C	0.000117617	LDL Direct
rs7072494	10	0	101245244	T	C	0.000117627	LDL Direct
rs35385469	1	0	221045451	A	G	0.00011763	LDL Direct
rs9921337	16	0	6469407	T	C	0.000117651	LDL Direct
rs141445711	11	0	2946317	T	C	0.000117683	LDL Direct
rs12268631	10	0	70587148	A	G	0.000117688	LDL Direct
rs112406716	3	0	72055109	T	C	0.000117697	LDL Direct
rs62478168	7	0	97940472	G	A	0.000117701	LDL Direct
rs62284390	3	0	195648485	T	C	0.00011747	LDL Direct
rs12939109	17	0	74503820	T	C	0.000117464	LDL Direct
rs72747065	5	0	25739489	T	G	0.000117458	LDL Direct
rs6828804	4	0	134378356	T	G	0.000117446	LDL Direct
rs11672986	19	0	18356348	G	A	0.000117278	LDL Direct
rs60849468	10	0	54676932	T	C	0.000117285	LDL Direct
rs2227258	2	0	219267913	A	G	0.000117307	LDL Direct
rs58175254	6	0	67555703	T	G	0.00011732	LDL Direct
rs4728334	7	0	134373997	T	C	0.000117327	LDL Direct
rs143973988	19	0	8552453	T	C	0.000117328	LDL Direct
rs74415159	5	0	150855494	A	G	0.000117329	LDL Direct
rs76308079	7	0	28420874	T	C	0.000117251	LDL Direct
rs76466275	7	0	44544428	A	G	0.000117337	LDL Direct
rs10853952	19	0	1163934	T	C	0.00011737	LDL Direct
rs6867983	5	0	55854153	T	C	0.000117382	LDL Direct
rs6973754	7	0	21705470	G	A	0.000117382	LDL Direct
rs13320117	3	0	122127822	C	T	0.000117407	LDL Direct
rs75701277	14	0	73358490	C	T	0.000117427	LDL Direct
rs79826387	16	0	57648247	A	G	0.000117438	LDL Direct
rs62366598	5	0	74749147	T	C	0.000117444	LDL Direct
rs4849480	2	0	117217398	G	A	0.000117354	LDL Direct
rs112639655	12	0	57711329	A	G	0.000118838	LDL Direct
rs17398575	7	0	106409452	A	G	0.000120067	LDL Direct
rs28579719	8	0	126548891	G	A	0.000118845	LDL Direct
rs115266946	4	0	102773979	A	G	0.000120463	LDL Direct
rs35768185	9	0	135969120	G	A	0.000120477	LDL Direct
rs139447246	17	0	67247900	C	G	0.000120497	LDL Direct
rs16939929	15	0	58496933	G	A	0.000120502	LDL Direct
rs45496002	20	0	60901932	T	C	0.000120511	LDL Direct
rs72683295	1	0	103466407	T	C	0.000120526	LDL Direct
rs9956987	18	0	48774088	G	T	0.000120554	LDL Direct
rs10743591	12	0	26839747	A	G	0.000120568	LDL Direct
rs6793833	3	0	7674287	T	C	0.000120587	LDL Direct
rs12721041	11	0	116693871	T	C	0.000120601	LDL Direct
rs79030113	2	0	31209608	G	T	0.000120634	LDL Direct
rs79174543	19	0	36226469	A	G	0.000120646	LDL Direct
rs10086757	8	0	23175668	A	G	0.000120651	LDL Direct
rs2137320	11	0	1884342	A	G	0.000120653	LDL Direct
rs1590183	6	0	161096758	T	C	0.000120685	LDL Direct
rs9722003	9	0	136413581	A	G	0.000120454	LDL Direct
rs77868930	14	0	34534057	C	T	0.000120454	LDL Direct
rs79120891	9	0	107661049	T	C	0.000120443	LDL Direct
rs2041156	17	0	27568780	T	C	0.000120438	LDL Direct
rs2141875	12	0	122310599	T	C	0.000120246	LDL Direct
rs1001977	6	0	16083413	G	A	0.000120264	LDL Direct
rs72998148	3	0	132308259	C	T	0.000120269	LDL Direct
rs868795	12	0	121371233	T	C	0.000120287	LDL Direct
rs2596472	6	0	31428967	G	A	0.000120291	LDL Direct
rs256771	5	0	155566544	G	T	0.0001203	LDL Direct
rs71432983	13	0	48978247	C	T	0.000120303	LDL Direct
rs74981360	13	0	109998337	C	A	0.00012069	LDL Direct
rs2574975	10	0	52119297	C	T	0.000120317	LDL Direct
rs34953789	19	0	4311942	T	C	0.00012035	LDL Direct
rs35934081	4	0	43915841	C	A	0.000120352	LDL Direct
rs12789400	11	0	61832078	C	T	0.000120363	LDL Direct
rs121909207	1	0	94480221	C	G	0.000120372	LDL Direct
rs62120574	19	0	45214777	T	C	0.000120393	LDL Direct
rs9323533	14	0	70690877	G	A	0.000120412	LDL Direct
Affx-80272568	4	0	3449311	T	TCCCGTACA	0.000120423	LDL Direct
rs56237434	1	0	109837129	T	C	0.000120318	LDL Direct
rs113293561	19	0	58722991	A	G	0.000120162	LDL Direct
rs80179564	14	0	73269910	C	T	0.000120695	LDL Direct
rs117167555	20	0	17842885	G	A	0.000120736	LDL Direct
rs77636319	1	0	234833751	A	G	0.000121177	LDL Direct
Affx-37072023	6	0	32612430	T	C	0.000121188	LDL Direct
rs2230365	6	0	31525448	T	C	0.000121193	LDL Direct
rs45554032	7	0	87078547	T	G	0.000121199	LDL Direct
rs77731062	1	0	234862187	A	G	0.000121201	LDL Direct
rs117423739	10	0	62277592	T	C	0.000121206	LDL Direct
rs72694149	14	0	26152806	T	G	0.000121216	LDL Direct
rs139703435	1	0	53724026	C	A	0.000121219	LDL Direct
rs74141292	10	0	72669830	G	A	0.000121223	LDL Direct
rs879184	5	0	38112559	C	T	0.000121239	LDL Direct
rs6571626	14	0	21515246	T	C	0.000121256	LDL Direct
rs147120792	13	0	50204975	T	C	0.000121291	LDL Direct
rs115440884	5	0	159740810	T	C	0.000121306	LDL Direct
rs148979255	17	0	48046917	T	G	0.00012131	LDL Direct
rs11920355	3	0	16602411	A	C	0.000116704	LDL Direct
rs75109222	5	0	156519011	C	T	0.00012114	LDL Direct
rs10509597	10	0	92030619	T	G	0.000121139	LDL Direct
rs74746572	2	0	117804773	C	T	0.000121136	LDL Direct
rs116689701	1	0	33690886	A	G	0.000121124	LDL Direct
rs11752170	6	0	116292489	G	A	0.000120789	LDL Direct
rs141641980	2	0	21233085	A	G	0.000120864	LDL Direct
rs77715372	5	0	143686193	A	G	0.000120871	LDL Direct
rs17390622	2	0	12804436	T	C	0.000120881	LDL Direct
rs9646579	18	0	74284915	A	G	0.000120883	LDL Direct
rs11031581	11	0	32109720	C	T	0.000120951	LDL Direct
rs74320205	2	0	234262152	G	A	0.000120971	LDL Direct
rs77927505	19	0	19347367	A	G	0.000120724	LDL Direct
rs76258057	5	0	94083881	A	G	0.000120982	LDL Direct
rs4133679	3	0	133144079	T	C	0.000121011	LDL Direct
rs1526786	3	0	149050925	T	C	0.000121052	LDL Direct
rs10276934	7	0	21686563	T	G	0.000121062	LDL Direct
rs117472450	7	0	45101563	G	T	0.000121095	LDL Direct
rs148530368	19	0	11098558	A	G	0.000121102	LDL Direct
rs79906393	12	0	23665569	A	G	0.00012112	LDL Direct
rs1474757	21	0	22263591	C	A	0.000121122	LDL Direct
rs6917350	6	0	34544384	A	G	0.000121008	LDL Direct
rs148772939	11	0	64820738	T	C	0.000118841	LDL Direct
rs4673990	2	0	216206053	G	A	0.000120149	LDL Direct
rs76892999	17	0	46618983	A	G	0.000120117	LDL Direct
rs117303820	7	0	152250217	C	T	0.000119159	LDL Direct
rs201048813	19	0	10685155	C	T	0.000119177	LDL Direct
rs114768496	1	0	106135566	A	C	0.000119233	LDL Direct
rs656849	15	0	58021257	C	T	0.00011924	LDL Direct
rs8191808	6	0	160469510	G	C	0.000119253	LDL Direct
rs9372073	6	0	150892649	C	T	0.000119295	LDL Direct
rs146641385	1	0	109840832	A	G	0.000119319	LDL Direct
rs11699996	20	0	34201820	A	C	0.000119331	LDL Direct
rs34803727	16	0	56947189	A	G	0.000119337	LDL Direct
rs77671894	1	0	63141639	C	G	0.000119348	LDL Direct
rs585295	18	0	2912417	T	C	0.000119353	LDL Direct
rs117735208	7	0	20942383	T	C	0.000119373	LDL Direct
rs62055082	16	0	73095335	T	G	0.000119379	LDL Direct
rs16959164	19	0	45021252	A	G	0.000119406	LDL Direct
rs4947324	6	0	31528130	T	C	0.000119408	LDL Direct
rs2244693	6	0	2953252	T	C	0.000119151	LDL Direct
rs9949963	18	0	46936726	A	G	0.000119119	LDL Direct
rs4648010	4	0	103462486	TG	T	0.000119116	LDL Direct
rs116070642	2	0	46642498	G	T	0.000119105	LDL Direct
rs12602553	17	0	35286563	A	G	0.000118913	LDL Direct
rs2270756	5	0	52084011	A	C	0.000118915	LDL Direct
rs76311412	6	0	159854586	T	C	0.000118924	LDL Direct
rs11577615	1	0	117598268	C	T	0.000118925	LDL Direct
rs1529329	19	0	58600048	T	C	0.000118926	LDL Direct
rs56031211	13	0	110955270	A	G	0.000118941	LDL Direct
rs11878432	19	0	8212263	A	G	0.000118943	LDL Direct
rs10423928	19	0	46182304	A	T	0.00011942	LDL Direct
rs17186662	9	0	120368476	A	G	0.000118955	LDL Direct
rs12507099	4	0	79832706	G	C	0.000118991	LDL Direct
rs13287190	9	0	16168475	A	G	0.000119029	LDL Direct
rs12750120	1	0	221128341	A	G	0.000119034	LDL Direct
rs141846151	1	0	214531313	G	A	0.000119074	LDL Direct
rs10793964	9	0	136198589	G	C	0.000119076	LDL Direct
rs74948313	11	0	116507582	G	A	0.000119077	LDL Direct
rs13189660	5	0	73841936	C	T	0.000119094	LDL Direct
rs35686369	16	0	68857544	CA	C	0.000118958	LDL Direct
rs115144931	1	0	55700480	T	C	0.000120137	LDL Direct
rs4456126	1	0	235059784	T	C	0.000119422	LDL Direct
rs857725	1	0	158607935	G	T	0.000119435	LDL Direct
rs58398550	16	0	73313191	T	C	0.000119761	LDL Direct
rs75646754	17	0	64027072	T	C	0.000119762	LDL Direct
rs4781120	16	0	11621325	C	T	0.000119814	LDL Direct
rs35624358	20	0	38883014	A	G	0.000119857	LDL Direct
rs2277302	11	0	66240882	C	T	0.00011988	LDL Direct
rs117636092	13	0	114498328	A	G	0.000119898	LDL Direct
rs861204	12	0	51237816	A	G	0.000119902	LDL Direct
rs8071901	17	0	66851185	G	T	0.00012001	LDL Direct
rs9467703	6	0	26318903	A	G	0.000120011	LDL Direct
rs61773681	1	0	42063107	T	C	0.000120014	LDL Direct
rs7894520	10	0	72396831	A	G	0.000120019	LDL Direct
rs12192635	6	0	25880907	T	A	0.00012004	LDL Direct
rs2905345	7	0	22617721	A	G	0.00012004	LDL Direct
rs73080736	20	0	1606497	C	T	0.000120053	LDL Direct
rs71607374	4	0	77662486	T	G	0.000120058	LDL Direct
rs4964041	12	0	27265017	C	T	0.000119748	LDL Direct
rs562031	6	0	114204539	T	C	0.000119747	LDL Direct
rs6662275	1	0	214481045	C	A	0.000119719	LDL Direct
rs141928433	11	0	73020965	A	C	0.000119713	LDL Direct
rs35984966	9	0	136387978	C	T	0.000119471	LDL Direct
rs2115805	8	0	27258086	A	G	0.000119499	LDL Direct
rs9907575	17	0	67476470	A	G	0.000119511	LDL Direct
rs76784981	3	0	122270154	T	C	0.000119525	LDL Direct
rs59633892	6	0	21233345	C	T	0.000119529	LDL Direct
rs12478734	2	0	229989940	G	A	0.000119531	LDL Direct
rs114391827	2	0	44181182	T	C	0.000119553	LDL Direct
rs6909901	6	0	87814123	A	T	0.000119429	LDL Direct
rs11787158	8	0	74847760	C	T	0.000119559	LDL Direct
rs17037403	1	0	109925829	A	G	0.000119632	LDL Direct
rs7258015	19	0	10449358	C	T	0.000119653	LDL Direct
rs10892863	11	0	122462709	T	C	0.000119655	LDL Direct
rs568927	8	0	8606967	T	C	0.000119662	LDL Direct
rs4687841	3	0	118953569	G	A	0.000119665	LDL Direct
rs34419585	8	0	9274375	A	G	0.000119694	LDL Direct
rs72671911	8	0	81587113	T	C	0.000119698	LDL Direct
rs77147593	16	0	72239644	C	T	0.00011958	LDL Direct
rs73198345	7	0	87125643	A	C	0.000116656	LDL Direct
rs72797895	5	0	123141256	A	G	0.000112129	LDL Direct
rs17020297	4	0	146460209	T	C	0.000116618	LDL Direct
rs35476174	6	0	116231605	A	G	0.000113461	LDL Direct
rs115214655	2	0	198025388	C	T	0.000113468	LDL Direct
rs116948503	11	0	65565694	A	G	0.000113483	LDL Direct
rs117616769	7	0	115290536	G	A	0.000113501	LDL Direct
rs74757231	5	0	167514220	A	G	0.000113522	LDL Direct
rs1029567	7	0	81309224	C	T	0.000113531	LDL Direct
rs4141695	19	0	44985674	C	T	0.000113539	LDL Direct
rs115474474	1	0	55326253	T	C	0.000113546	LDL Direct
rs147258453	16	0	86602272	G	A	0.000113559	LDL Direct
rs7083671	10	0	12629672	C	G	0.000113571	LDL Direct
rs7900471	10	0	59143964	G	A	0.000113587	LDL Direct
rs16864268	3	0	152124635	G	A	0.0001136	LDL Direct
rs112376176	6	0	160874032	T	C	0.000113606	LDL Direct
rs75285825	14	0	74573970	G	A	0.000113616	LDL Direct
rs72786025	5	0	104426197	C	G	0.000113625	LDL Direct
rs11642971	16	0	7255857	G	A	0.000113449	LDL Direct
rs7252108	19	0	44619542	T	C	0.00011344	LDL Direct
rs10420798	19	0	33764718	G	A	0.000113408	LDL Direct
rs6770013	3	0	88031698	A	C	0.000113397	LDL Direct
rs117820137	20	0	52575123	G	C	0.000113232	LDL Direct
rs6512	11	0	1972212	T	C	0.000113237	LDL Direct
rs9658130	6	0	35378040	G	A	0.00011324	LDL Direct
rs11028637	11	0	25380739	C	T	0.000113243	LDL Direct
rs1936799	6	0	127434138	T	C	0.000113249	LDL Direct
rs72864818	6	0	49919761	A	G	0.000113254	LDL Direct
rs149639877	9	0	12748972	T	C	0.00011326	LDL Direct
rs11202576	10	0	89584284	G	A	0.000113627	LDL Direct
rs76473094	7	0	25994745	T	C	0.000113261	LDL Direct
rs73023412	19	0	32452917	A	G	0.000113319	LDL Direct
rs10910481	1	0	234793959	C	T	0.000113332	LDL Direct
rs1872284	11	0	15669841	C	T	0.000113346	LDL Direct
rs117452592	10	0	70172332	A	G	0.000113368	LDL Direct
rs117901488	6	0	160603132	T	C	0.000113391	LDL Direct
rs7535569	1	0	166330286	A	G	0.000113395	LDL Direct
rs7300732	12	0	18300746	G	A	0.000113396	LDL Direct
rs7834784	8	0	141624479	C	T	0.000113308	LDL Direct
rs4952699	2	0	44324099	A	G	0.000113211	LDL Direct
rs12806925	11	0	130675805	T	G	0.000113637	LDL Direct
rs512770	9	0	136133506	A	G	0.000113654	LDL Direct
rs593818	19	0	15807884	A	G	0.000113919	LDL Direct
rs2819358	1	0	201976402	T	G	0.000113927	LDL Direct
rs76397613	17	0	65177459	T	C	0.000113928	LDL Direct
rs12904721	15	0	94312628	A	G	0.000113928	LDL Direct
rs72844451	6	0	2782331	A	G	0.000113977	LDL Direct
rs12828801	12	0	104772990	A	G	0.000113979	LDL Direct
rs459533	1	0	109855752	G	A	0.000113998	LDL Direct
rs77142070	2	0	52925489	C	T	0.000114	LDL Direct
rs17774842	12	0	100894920	G	A	0.000114009	LDL Direct
rs74525314	4	0	146214676	C	A	0.000114033	LDL Direct
rs28572700	14	0	34937528	A	C	0.000114045	LDL Direct
rs3112394	3	0	12353303	T	C	0.00011406	LDL Direct
rs2682312	12	0	53268943	G	A	0.000114067	LDL Direct
rs145310298	9	0	131708952	A	G	0.000114071	LDL Direct
rs76831167	8	0	13038220	G	A	0.000114081	LDL Direct
rs6989429	8	0	93535437	T	C	0.000113909	LDL Direct
rs116961756	12	0	121781489	A	T	0.000113902	LDL Direct
rs1794445	4	0	3518775	A	C	0.00011389	LDL Direct
rs16979292	19	0	45091743	C	T	0.000113887	LDL Direct
rs7093863	10	0	71108749	G	C	0.000113656	LDL Direct
rs79172885	17	0	46679834	C	T	0.000113665	LDL Direct
rs2874399	2	0	134245403	T	C	0.00011369	LDL Direct
rs3850109	16	0	78179608	C	T	0.000113707	LDL Direct
rs10981589	9	0	115759519	A	G	0.000113721	LDL Direct
rs72784266	2	0	23730896	T	G	0.000113733	LDL Direct
rs17476000	2	0	65636701	A	G	0.00011377	LDL Direct
rs61743249	5	0	156381631	T	C	0.00011364	LDL Direct
rs117110139	11	0	61557422	A	G	0.000113779	LDL Direct
rs115035890	19	0	11312671	T	C	0.000113823	LDL Direct
rs76990766	7	0	42606913	T	C	0.000113848	LDL Direct
rs12981380	19	0	52100556	G	A	0.000113849	LDL Direct
rs74439742	16	0	57059427	T	C	0.00011385	LDL Direct
rs116829283	2	0	198996761	A	G	0.000113868	LDL Direct
rs75222717	7	0	140795825	T	C	0.00011387	LDL Direct
rs56120956	19	0	4100889	A	G	0.000113877	LDL Direct
rs79894337	6	0	35449672	G	C	0.000113796	LDL Direct
rs12595020	15	0	22948499	G	A	0.000114106	LDL Direct
rs9901673	17	0	7484101	A	C	0.000113206	LDL Direct
rs542802	12	0	31012151	A	G	0.000113175	LDL Direct
rs1610330	6	0	87816356	C	T	0.000112436	LDL Direct
rs78613695	3	0	140106659	A	G	0.000112449	LDL Direct
rs72973774	6	0	128280043	A	C	0.000112475	LDL Direct
rs10875641	5	0	148292922	C	T	0.000112475	LDL Direct
rs11257018	10	0	11257322	T	C	0.000112491	LDL Direct
rs12944890	17	0	65330538	G	A	0.000112492	LDL Direct
rs76181160	8	0	9206295	G	A	0.000112501	LDL Direct
rs74995823	2	0	21600767	G	T	0.00011252	LDL Direct
rs11831370	12	0	124844921	T	C	0.000112572	LDL Direct
rs201321657	19	0	45900279	C	A	0.000112573	LDL Direct
rs1800027	19	0	49206726	T	C	0.000112577	LDL Direct
rs17040195	2	0	2647516	A	C	0.000112587	LDL Direct
rs74182633	19	0	19406707	C	A	0.000112596	LDL Direct
rs16996174	19	0	19708551	G	C	0.000112624	LDL Direct
rs34618207	6	0	24157705	A	C	0.000112654	LDL Direct
rs732594	6	0	35206553	A	C	0.000112406	LDL Direct
rs12931964	16	0	72009676	G	T	0.000112391	LDL Direct
rs67232413	12	0	51109648	C	G	0.000112384	LDL Direct
rs2807835	1	0	220971048	T	G	0.000112381	LDL Direct
rs78098328	5	0	44725795	C	G	0.000112117	LDL Direct
rs35583172	17	0	66480442	T	C	0.000121324	LDL Direct
rs17530181	6	0	33853054	T	G	0.000112135	LDL Direct
rs12979213	19	0	49629989	T	G	0.000112179	LDL Direct
rs143120145	19	0	49206451	A	G	0.000112205	LDL Direct
rs62042236	16	0	65063942	A	G	0.000112209	LDL Direct
rs1689800	1	0	182168885	G	A	0.000112233	LDL Direct
rs1424022	16	0	62621357	T	C	0.000112655	LDL Direct
rs76138018	6	0	135177189	G	C	0.000112243	LDL Direct
rs478111	13	0	110858320	T	C	0.000112285	LDL Direct
rs1543547	6	0	150346532	C	T	0.000112289	LDL Direct
rs222859	17	0	7197794	C	A	0.000112343	LDL Direct
rs117592037	15	0	92527113	T	C	0.000112348	LDL Direct
rs62064572	17	0	46708650	A	G	0.000112348	LDL Direct
rs13202524	6	0	139638052	G	A	0.000112358	LDL Direct
rs76605421	14	0	92714008	A	C	0.000112369	LDL Direct
rs994379	6	0	26305407	C	G	0.000112244	LDL Direct
rs115253599	2	0	20570162	T	C	0.000113206	LDL Direct
rs7252046	19	0	15971473	C	T	0.000112657	LDL Direct
rs11747954	5	0	159554434	A	G	0.00011266	LDL Direct
rs518590	13	0	22305099	T	C	0.00011294	LDL Direct
rs9481852	6	0	119039866	G	A	0.000112941	LDL Direct
rs1424958	2	0	53458484	T	C	0.000112954	LDL Direct
rs184003113	16	0	72184596	T	C	0.000112976	LDL Direct
rs3892590	15	0	96617073	T	C	0.00011298	LDL Direct
rs118102754	19	0	19267864	T	C	0.000113005	LDL Direct
rs79754215	11	0	95423379	A	C	0.000113012	LDL Direct
rs114377848	2	0	9833565	C	T	0.000113046	LDL Direct
rs79322986	5	0	74501321	C	A	0.000113054	LDL Direct
rs11908452	20	0	6723240	G	A	0.000113078	LDL Direct
rs9666585	11	0	9235473	G	A	0.000113083	LDL Direct
rs17645763	1	0	220806802	C	T	0.000113121	LDL Direct
rs35211576	6	0	127116727	G	A	0.00011314	LDL Direct
rs117651565	19	0	49041975	C	T	0.000113149	LDL Direct
rs61978193	14	0	21534790	T	G	0.000113156	LDL Direct
rs72657315	7	0	21658745	G	A	0.000112933	LDL Direct
rs78088381	2	0	145941694	G	A	0.000112929	LDL Direct
rs117129076	7	0	1758313	G	C	0.000112925	LDL Direct
rs16937219	10	0	54879218	G	A	0.000112899	LDL Direct
rs62513341	8	0	116858342	A	C	0.000112687	LDL Direct
rs499490	17	0	38663931	A	C	0.000112697	LDL Direct
rs10837917	11	0	42730635	A	G	0.0001127	LDL Direct
rs6019545	20	0	47557014	A	G	0.000112706	LDL Direct
rs17664459	9	0	78347525	T	C	0.000112707	LDL Direct
rs78624892	2	0	207707558	C	A	0.00011271	LDL Direct
rs1800629	6	0	31543031	A	G	0.00011272	LDL Direct
rs4147294	1	0	60762564	G	A	0.00011266	LDL Direct
rs118017450	8	0	116650972	C	T	0.000112727	LDL Direct
rs139849511	1	0	109838960	A	G	0.000112749	LDL Direct
rs117036911	19	0	45873988	G	T	0.00011277	LDL Direct
rs951647	10	0	90992204	C	G	0.000112796	LDL Direct
rs12981961	19	0	45009977	T	C	0.000112798	LDL Direct
rs72732695	9	0	107630859	T	C	0.000112802	LDL Direct
rs115739739	1	0	54163427	T	C	0.000112828	LDL Direct
rs11074233	15	0	94334944	G	A	0.000112881	LDL Direct
rs200297676	19	0	45207413	A	G	0.000112733	LDL Direct
rs147984133	4	0	69355174	A	G	0.000114194	LDL Direct
rs7254013	19	0	15784061	C	A	0.000114214	LDL Direct
rs3217992	9	0	22003223	T	C	0.000114219	LDL Direct
rs17808065	2	0	208198503	C	T	0.000115757	LDL Direct
rs67581837	20	0	43112178	G	A	0.000115764	LDL Direct
rs11567941	10	0	8115908	A	G	0.000115799	LDL Direct
rs117677971	18	0	65020380	A	G	0.000115829	LDL Direct
rs117727234	6	0	160533827	A	G	0.000115831	LDL Direct
rs115151078	5	0	50035253	G	A	0.000115843	LDL Direct
rs77044968	10	0	63657706	C	T	0.00011587	LDL Direct
rs79864186	12	0	106954399	A	G	0.000115881	LDL Direct
rs12465093	2	0	26312334	A	G	0.000115907	LDL Direct
rs777805	8	0	116196727	A	G	0.000115913	LDL Direct
rs141518010	1	0	109839533	T	C	0.000115925	LDL Direct
rs9978794	21	0	35360291	A	G	0.000115928	LDL Direct
rs76987136	10	0	1582418	A	G	0.000115948	LDL Direct
rs13391398	2	0	219282429	A	G	0.000115971	LDL Direct
rs2422474	2	0	65521092	C	G	0.000116002	LDL Direct
rs10001975	4	0	3510769	A	G	0.000115748	LDL Direct
rs71422358	2	0	62911256	A	G	0.000115728	LDL Direct
rs62082972	17	0	67539851	T	G	0.00011572	LDL Direct
rs73006800	19	0	19866007	A	G	0.000115708	LDL Direct
rs76484888	18	0	41635413	T	C	0.000115388	LDL Direct
rs37966	7	0	8005868	T	C	0.000115403	LDL Direct
rs75186771	2	0	74163245	T	A	0.000115404	LDL Direct
rs3916847	19	0	45861592	C	T	0.00011543	LDL Direct
rs1935557	1	0	57278088	C	T	0.000115444	LDL Direct
rs11699577	20	0	39652976	T	C	0.000115445	LDL Direct
rs75017268	7	0	97929046	A	G	0.000115495	LDL Direct
rs1416549	9	0	78721268	G	T	0.000116035	LDL Direct
rs1138253	19	0	4325433	A	G	0.000115512	LDL Direct
rs587891	11	0	126081336	T	C	0.000115532	LDL Direct
rs6914805	6	0	16281187	T	C	0.000115561	LDL Direct
rs7253363	19	0	11682495	T	G	0.000115607	LDL Direct
rs4883169	12	0	8725426	C	T	0.000115616	LDL Direct
rs186229244	1	0	186332066	G	T	0.000115631	LDL Direct
rs116611433	1	0	234277494	G	C	0.00011566	LDL Direct
rs144552615	19	0	46307592	C	G	0.000115671	LDL Direct
rs10849829	12	0	121470256	A	G	0.000115519	LDL Direct
rs117952865	8	0	66067744	A	G	0.000115364	LDL Direct
rs75086467	9	0	131391986	T	C	0.000116042	LDL Direct
rs188787025	19	0	19375583	T	G	0.000116048	LDL Direct
rs74343614	5	0	75011549	A	C	0.000116427	LDL Direct
rs4796373	17	0	7066024	C	G	0.000116433	LDL Direct
rs76354600	10	0	4611585	A	G	0.000116434	LDL Direct
rs145535174	6	0	161134124	G	A	0.000116441	LDL Direct
rs115613201	6	0	57638185	G	A	0.000116459	LDL Direct
rs12524126	6	0	53759718	T	G	0.000116474	LDL Direct
rs1935403	16	0	6458469	G	T	0.000116479	LDL Direct
rs61971082	13	0	86494667	G	T	0.000116508	LDL Direct
rs3735400	7	0	36438709	G	C	0.000116546	LDL Direct
rs117260732	7	0	47059132	T	C	0.000116554	LDL Direct
rs2554981	19	0	58620273	G	T	0.00011656	LDL Direct
rs72899306	11	0	44883461	G	A	0.00011659	LDL Direct
rs1975151	19	0	33445080	A	G	0.000116608	LDL Direct
rs947930	11	0	128593493	G	A	0.000116608	LDL Direct
rs77919899	7	0	26011882	A	G	0.000116611	LDL Direct
rs17260550	1	0	210732367	A	G	0.000116408	LDL Direct
rs73048230	19	0	45240436	T	G	0.000116404	LDL Direct
rs399991	2	0	21525477	G	A	0.000116388	LDL Direct
rs74253343	19	0	45670248	C	A	0.000116372	LDL Direct
rs117288663	17	0	26749941	A	G	0.000116059	LDL Direct
rs77916989	6	0	154931740	A	G	0.000116105	LDL Direct
rs73034885	19	0	45716899	T	C	0.000116117	LDL Direct
rs76114963	8	0	24248756	C	T	0.000116154	LDL Direct
rs17094995	10	0	118359989	C	A	0.000116169	LDL Direct
rs4609756	14	0	52176611	T	G	0.000116172	LDL Direct
rs566576	1	0	92647861	A	G	0.000116182	LDL Direct
rs9701228	1	0	235154351	T	C	0.000116043	LDL Direct
rs4243625	14	0	64023012	C	T	0.000116191	LDL Direct
rs74953683	3	0	58412051	G	A	0.00011622	LDL Direct
rs698997	1	0	98659529	T	C	0.000116227	LDL Direct
rs200070375	16	0	86588358	T	C	0.000116253	LDL Direct
rs80207249	18	0	48421952	T	C	0.000116261	LDL Direct
rs62052940	16	0	86411242	A	G	0.000116266	LDL Direct
rs618056	5	0	41581768	T	C	0.000116302	LDL Direct
rs117110374	7	0	22051259	C	T	0.000116367	LDL Direct
rs78919109	17	0	66508374	T	G	0.000116197	LDL Direct
rs17662793	10	0	18465479	G	A	0.000115352	LDL Direct
rs10174576	2	0	44262359	A	G	0.000115348	LDL Direct
rs850583	6	0	97370194	A	G	0.000115337	LDL Direct
rs6601319	8	0	9336786	T	C	0.000114502	LDL Direct
rs17233583	18	0	66339315	T	G	0.000114507	LDL Direct
rs72975736	11	0	94675127	A	G	0.000114514	LDL Direct
rs6769326	3	0	88296807	T	C	0.000114545	LDL Direct
rs140349266	9	0	136217563	A	G	0.000114571	LDL Direct
rs72872882	4	0	92682524	T	G	0.000114606	LDL Direct
rs11220503	11	0	126332878	T	C	0.000114638	LDL Direct
rs75738322	4	0	14184204	A	G	0.00011466	LDL Direct
rs78073763	19	0	45649838	G	T	0.000114681	LDL Direct
rs4298432	7	0	129459578	G	A	0.000114683	LDL Direct
rs3923166	17	0	38316776	G	A	0.000114695	LDL Direct
rs12190787	6	0	32967914	C	G	0.000114716	LDL Direct
rs10766439	11	0	2893867	A	G	0.000114717	LDL Direct
rs555754	6	0	160769423	A	G	0.000114718	LDL Direct
rs117995343	8	0	101659581	G	A	0.000114753	LDL Direct
rs76096810	10	0	54831907	T	C	0.000114493	LDL Direct
rs1486223	11	0	94681030	G	A	0.000114487	LDL Direct
rs75153063	6	0	50843263	G	A	0.000114479	LDL Direct
rs80070452	6	0	16150251	C	G	0.000114476	LDL Direct
rs10120186	9	0	19438402	C	T	0.000114231	LDL Direct
rs142708991	8	0	59404935	C	G	0.000114234	LDL Direct
rs34049573	14	0	70845030	AC	A	0.000114238	LDL Direct
rs76515736	12	0	124489100	A	G	0.000114253	LDL Direct
rs78487149	1	0	64085895	A	G	0.000114255	LDL Direct
rs149675079	2	0	148148219	C	T	0.000114276	LDL Direct
rs56143700	16	0	30360998	G	A	0.000114281	LDL Direct
rs35047869	2	0	11608015	G	A	0.000114772	LDL Direct
rs77336057	1	0	234867730	A	G	0.000114283	LDL Direct
rs853195	17	0	35848255	C	A	0.000114303	LDL Direct
rs60849332	19	0	36351768	A	G	0.000114315	LDL Direct
rs12910014	15	0	79297427	G	T	0.00011433	LDL Direct
rs79104107	8	0	88167097	T	C	0.000114407	LDL Direct
rs117326647	19	0	1134673	A	G	0.000114422	LDL Direct
rs72657309	7	0	21654880	C	T	0.000114431	LDL Direct
rs112871772	7	0	21651104	G	A	0.00011445	LDL Direct
rs77334573	10	0	4579216	A	C	0.000114298	LDL Direct
rs114886951	4	0	120423809	G	A	0.000114794	LDL Direct
rs142993778	10	0	124740113	T	C	0.000114823	LDL Direct
rs57373107	2	0	4055303	T	C	0.000114863	LDL Direct
rs117155264	9	0	464962	T	C	0.000115114	LDL Direct
rs1388311	4	0	44654002	A	G	0.000115116	LDL Direct
rs8123716	20	0	25062715	A	C	0.000115121	LDL Direct
rs62116778	19	0	44894070	T	G	0.000115123	LDL Direct
rs12806207	11	0	13781551	G	A	0.000115141	LDL Direct
rs75859780	14	0	82445130	A	G	0.000115142	LDL Direct
rs79907395	12	0	112481511	T	C	0.000115166	LDL Direct
rs73183722	12	0	104795547	A	G	0.000115098	LDL Direct
rs190094116	20	0	39655246	T	G	0.000115192	LDL Direct
rs17875480	10	0	115810745	T	C	0.000115198	LDL Direct
rs36085954	6	0	26354464	A	G	0.000115198	LDL Direct
rs116900685	8	0	112021397	G	A	0.000115198	LDL Direct
rs112358197	17	0	27673057	A	G	0.000115246	LDL Direct
rs115053664	4	0	11525181	G	C	0.000115276	LDL Direct
rs10925436	1	0	235485853	C	T	0.00011532	LDL Direct
rs2940990	4	0	37600878	C	A	0.000115334	LDL Direct
rs74579739	2	0	28449421	A	G	0.000115193	LDL Direct
rs1958032	14	0	21513536	A	C	0.000116647	LDL Direct
rs28782326	7	0	29947716	C	T	0.000115094	LDL Direct
rs16931824	9	0	14469419	C	T	0.00011507	LDL Direct
rs79358262	1	0	224547507	T	C	0.000114867	LDL Direct
rs7396875	11	0	551405	G	A	0.000114875	LDL Direct
rs7917772	10	0	104487443	G	A	0.00011488	LDL Direct
rs4790664	17	0	1492881	A	G	0.000114896	LDL Direct
rs10994982	10	0	63710104	A	G	0.000114899	LDL Direct
rs2076193	6	0	136743135	G	A	0.0001149	LDL Direct
rs72703216	1	0	109837853	A	G	0.000114902	LDL Direct
rs116364292	3	0	141961731	T	C	0.000115087	LDL Direct
rs72933575	6	0	106918630	C	T	0.000114914	LDL Direct
rs112288604	4	0	41804147	G	A	0.00011493	LDL Direct
rs77427322	7	0	75285678	C	A	0.000114962	LDL Direct
rs74819936	1	0	93812744	T	A	0.000114981	LDL Direct
rs72943617	6	0	105964269	G	A	0.000115018	LDL Direct
rs77777719	7	0	96117443	A	G	0.000115028	LDL Direct
rs17631205	13	0	102607422	G	T	0.00011503	LDL Direct
rs362857	6	0	146659644	G	T	0.000115048	LDL Direct
rs34271700	11	0	126328903	A	G	0.000114916	LDL Direct
rs118167193	19	0	10688076	G	A	0.000121328	LDL Direct
rs11724134	4	0	42843157	A	G	0.000127033	LDL Direct
rs117046361	10	0	55317253	G	A	0.000121401	LDL Direct
rs8111625	19	0	15133762	G	C	0.000129059	LDL Direct
rs147977614	6	0	136597378	A	G	0.000129104	LDL Direct
rs61970748	14	0	52302107	A	C	0.000129109	LDL Direct
rs79370442	6	0	160611465	A	C	0.000129113	LDL Direct
rs191485647	7	0	40703118	A	G	0.000129113	LDL Direct
rs117192067	8	0	93562238	A	C	0.000129114	LDL Direct
rs1641689	10	0	72374748	G	A	0.000129115	LDL Direct
rs3732355	2	0	216245392	T	C	0.000129164	LDL Direct
rs920318	5	0	148690612	T	C	0.000129167	LDL Direct
rs78271731	19	0	53091940	G	T	0.000129168	LDL Direct
rs113191497	2	0	43439585	A	G	0.000129187	LDL Direct
rs142125966	2	0	44065003	T	C	0.000129193	LDL Direct
rs75507315	3	0	12247494	C	T	0.000129196	LDL Direct
rs77300364	20	0	31913433	A	G	0.000129196	LDL Direct
rs4848597	2	0	121231350	C	T	0.000129206	LDL Direct
rs147259767	13	0	46287707	A	C	0.00012902	LDL Direct
Affx-21039812	3	0	12232074	A	G	0.000129015	LDL Direct
rs2820242	6	0	35054056	A	C	0.000129004	LDL Direct
rs9850050	3	0	58476832	A	C	0.00012899	LDL Direct
rs114016564	1	0	226975732	C	A	0.000128818	LDL Direct
rs77674430	1	0	224517064	A	G	0.000128819	LDL Direct
rs11586465	1	0	117339290	T	C	0.000128828	LDL Direct
rs73088632	12	0	51307533	C	T	0.000128838	LDL Direct
rs72740289	15	0	53134078	T	G	0.000128848	LDL Direct
rs72834210	17	0	49988428	A	G	0.000128851	LDL Direct
rs77299319	8	0	4478966	G	T	0.000128863	LDL Direct
rs61749038	16	0	72133142	T	C	0.000129218	LDL Direct
rs79336077	8	0	126469424	A	G	0.000128897	LDL Direct
rs78648104	6	0	50683009	C	T	0.000128928	LDL Direct
rs261336	15	0	58742418	G	A	0.00012893	LDL Direct
rs11728346	4	0	2746307	A	C	0.000128931	LDL Direct
rs17474394	8	0	81723114	T	C	0.00012895	LDL Direct
rs77226715	19	0	44243834	A	G	0.000128954	LDL Direct
rs8010847	14	0	23594396	T	C	0.000128963	LDL Direct
rs12130799	1	0	55663372	G	A	0.000128969	LDL Direct
rs56026124	2	0	20740340	A	C	0.000128913	LDL Direct
Affx-80292724	3	0	182759358	GC	G	0.000128805	LDL Direct
rs112719085	2	0	37384108	A	G	0.000129255	LDL Direct
rs8069974	17	0	4670972	C	G	0.000129307	LDL Direct
rs7252129	19	0	58657428	G	A	0.000129686	LDL Direct
rs610249	1	0	109692641	G	A	0.000129704	LDL Direct
rs553629	3	0	182838509	G	A	0.000129712	LDL Direct
rs1806669	7	0	158059661	G	A	0.000129722	LDL Direct
rs17716970	8	0	116781435	G	T	0.000129728	LDL Direct
rs10171979	2	0	112823320	C	A	0.00012973	LDL Direct
rs75734067	5	0	39459262	A	G	0.000129764	LDL Direct
rs9521732	13	0	111033821	A	C	0.000129785	LDL Direct
rs55636532	3	0	191912467	C	T	0.000129812	LDL Direct
rs17179015	14	0	72383470	G	C	0.000129833	LDL Direct
rs114064595	15	0	75628414	T	C	0.000129834	LDL Direct
rs8109627	19	0	41822986	C	T	0.000129865	LDL Direct
rs77628408	16	0	15707967	C	T	0.000129882	LDL Direct
rs7531461	1	0	26063782	G	A	0.000129919	LDL Direct
rs6566673	18	0	70510907	T	C	0.000129965	LDL Direct
rs10925971	1	0	239917246	C	T	0.000129646	LDL Direct
rs112759176	10	0	63579528	C	T	0.000129645	LDL Direct
rs61871243	11	0	2998622	A	G	0.000129645	LDL Direct
rs3844071	5	0	159381481	A	C	0.000129633	LDL Direct
rs34690474	5	0	82033945	C	A	0.000129333	LDL Direct
rs12974604	19	0	46042508	A	G	0.000129337	LDL Direct
rs118064148	19	0	19349377	G	A	0.000129349	LDL Direct
rs17163453	1	0	222897664	G	A	0.000129394	LDL Direct
rs75255396	1	0	35892939	C	T	0.0001294	LDL Direct
rs62119263	19	0	45125197	C	T	0.000129428	LDL Direct
rs1843156	8	0	68558387	T	C	0.000129456	LDL Direct
rs59735023	7	0	100423078	T	C	0.000129259	LDL Direct
rs79876813	15	0	91116532	T	C	0.000129483	LDL Direct
rs116817658	5	0	58716732	T	C	0.000129531	LDL Direct
rs6507900	18	0	46885256	C	A	0.000129547	LDL Direct
rs2213725	22	0	44274114	A	C	0.000129548	LDL Direct
rs1491942	12	0	40620808	G	C	0.000129549	LDL Direct
rs2083637	8	0	19865175	G	A	0.00012959	LDL Direct
rs80131160	14	0	84469740	A	G	0.000129595	LDL Direct
rs2205796	6	0	16142997	G	T	0.00012961	LDL Direct
rs11605273	11	0	65246826	T	C	0.000129487	LDL Direct
rs1721105	8	0	16842573	A	G	0.000130021	LDL Direct
rs10426545	19	0	17113083	A	G	0.000128804	LDL Direct
rs77059113	2	0	43672508	G	T	0.000128716	LDL Direct
rs12780663	10	0	65832788	T	C	0.000127502	LDL Direct
rs72673463	14	0	35006915	C	T	0.000127552	LDL Direct
rs79157551	10	0	109438300	G	A	0.000127637	LDL Direct
rs77549883	17	0	7166660	T	C	0.000127648	LDL Direct
rs6545968	2	0	62871184	C	A	0.000127661	LDL Direct
rs72768633	16	0	24700467	T	C	0.000127669	LDL Direct
rs17660733	8	0	116807624	C	T	0.000127731	LDL Direct
rs74643892	8	0	74198718	C	T	0.000127783	LDL Direct
rs12445198	16	0	58613808	T	C	0.000127812	LDL Direct
rs6716123	2	0	37489796	T	G	0.000127822	LDL Direct
rs7779349	7	0	31215226	C	A	0.000127833	LDL Direct
rs10103029	8	0	18267338	G	A	0.000127837	LDL Direct
rs117677314	16	0	86432620	A	G	0.000127861	LDL Direct
rs72833422	6	0	16133732	T	G	0.000127864	LDL Direct
rs117028081	7	0	76820127	A	G	0.000127866	LDL Direct
rs61879103	11	0	44228976	C	T	0.000127494	LDL Direct
rs35574803	3	0	32533246	C	T	0.000127484	LDL Direct
rs2452012	19	0	7916475	T	C	0.000127472	LDL Direct
rs72840962	2	0	120054485	A	C	0.000127454	LDL Direct
rs75010467	4	0	154688047	G	A	0.000127144	LDL Direct
rs74371056	12	0	129998912	C	A	0.000127153	LDL Direct
rs1829651	18	0	75310478	T	C	0.000127161	LDL Direct
rs74409431	7	0	26421269	G	T	0.000127182	LDL Direct
rs35803469	2	0	27365592	T	G	0.00012722	LDL Direct
rs2938258	3	0	87979209	T	G	0.00012722	LDL Direct
rs78039253	11	0	16797304	A	C	0.000127257	LDL Direct
rs62527124	8	0	104957160	G	A	0.000127933	LDL Direct
rs9568208	13	0	50027333	C	T	0.000127275	LDL Direct
rs3760164	17	0	55928290	C	G	0.00012732	LDL Direct
rs75549178	6	0	125917552	A	G	0.00012735	LDL Direct
rs115789093	15	0	96272315	A	G	0.000127367	LDL Direct
rs118043865	10	0	62953177	T	C	0.000127381	LDL Direct
rs16993306	20	0	7252261	T	C	0.000127415	LDL Direct
rs144404837	19	0	47207846	A	G	0.000127429	LDL Direct
rs115018606	2	0	27799773	C	A	0.000127438	LDL Direct
rs11654389	17	0	67762485	T	C	0.000127313	LDL Direct
Affx-89024826	6	0	26156672	T	TC	0.000128803	LDL Direct
rs2116787	5	0	156499981	G	A	0.000127937	LDL Direct
rs10068809	5	0	58420346	T	C	0.000128015	LDL Direct
rs74963219	2	0	7690544	G	T	0.000128391	LDL Direct
rs206762	6	0	32970450	G	A	0.000128407	LDL Direct
rs117435965	14	0	40422078	A	G	0.000128433	LDL Direct
Affx-80254541	16	0	72173265	A	G	0.000128434	LDL Direct
rs56001339	8	0	72860570	A	G	0.000128466	LDL Direct
rs56396897	19	0	9028373	A	G	0.000128488	LDL Direct
rs4652506	1	0	180496630	A	G	0.000128533	LDL Direct
rs6111715	20	0	17860022	C	G	0.000128539	LDL Direct
rs7978624	12	0	107961844	T	C	0.000128553	LDL Direct
rs17517251	7	0	77597622	C	T	0.000128564	LDL Direct
rs11679833	2	0	121306682	A	G	0.000128586	LDL Direct
rs74561834	7	0	28306335	A	G	0.000128617	LDL Direct
rs79742290	7	0	47334178	C	T	0.00012862	LDL Direct
rs10494162	1	0	114473083	A	G	0.00012867	LDL Direct
rs4823528	22	0	48773177	A	C	0.00012868	LDL Direct
rs873870	19	0	19738554	A	G	0.00012839	LDL Direct
rs6509181	19	0	45586731	T	C	0.000128375	LDL Direct
rs117413755	16	0	12672013	A	G	0.000128342	LDL Direct
rs35038619	12	0	98698490	T	C	0.000128308	LDL Direct
rs79870611	2	0	46680059	A	G	0.000128019	LDL Direct
rs117125897	6	0	148808610	T	C	0.000128048	LDL Direct
rs7332115	13	0	33147548	G	T	0.000128095	LDL Direct
rs201506710	8	0	29046043	C	T	0.000128099	LDL Direct
rs3827657	7	0	21641218	G	A	0.0001281	LDL Direct
rs11202660	10	0	89895223	A	G	0.000128107	LDL Direct
rs28607761	15	0	83384069	G	A	0.000128127	LDL Direct
rs115978934	5	0	72147867	G	T	0.00012795	LDL Direct
rs61962160	13	0	94910514	T	C	0.000128144	LDL Direct
rs79765293	19	0	19657041	A	G	0.000128179	LDL Direct
rs10179921	2	0	44068291	T	C	0.000128182	LDL Direct
rs117656940	12	0	8473692	C	G	0.000128189	LDL Direct
rs680913	8	0	29276435	A	G	0.000128243	LDL Direct
rs6597602	9	0	136023229	A	C	0.000128247	LDL Direct
rs28404366	4	0	80780648	G	T	0.000128291	LDL Direct
rs72636588	4	0	69746187	C	T	0.000128306	LDL Direct
rs1042164	19	0	13264398	T	C	0.000128151	LDL Direct
rs11983745	7	0	100223678	C	T	0.000127143	LDL Direct
rs9823981	3	0	149104112	G	A	0.000130024	LDL Direct
rs72751639	15	0	83219900	A	G	0.000130038	LDL Direct
rs75403087	19	0	39147510	A	G	0.000132643	LDL Direct
rs4782863	16	0	83982460	A	G	0.000132687	LDL Direct
rs11197441	10	0	117532430	A	G	0.000132689	LDL Direct
rs16833174	2	0	136930350	C	A	0.000132695	LDL Direct
rs12982437	19	0	10004685	T	C	0.000132704	LDL Direct
rs10403030	19	0	46395978	A	G	0.000132726	LDL Direct
rs80093764	12	0	89346674	A	G	0.000132732	LDL Direct
rs35808802	10	0	97143826	C	T	0.000132735	LDL Direct
rs114992603	5	0	76523657	A	G	0.000132736	LDL Direct
rs117772192	9	0	33202123	G	A	0.000132748	LDL Direct
rs76133302	6	0	168581432	A	G	0.00013278	LDL Direct
rs150700132	11	0	61665796	C	T	0.00013278	LDL Direct
rs113250317	19	0	22909691	G	A	0.000132823	LDL Direct
rs2179287	6	0	136745873	T	C	0.000132863	LDL Direct
rs246578	5	0	71818834	G	C	0.000132865	LDL Direct
rs62218855	21	0	45942026	A	G	0.000132593	LDL Direct
rs76909542	1	0	93811023	A	G	0.000132574	LDL Direct
rs11776511	8	0	61360266	G	A	0.000132509	LDL Direct
rs201428414	19	0	15083718	T	C	0.000132445	LDL Direct
rs10894254	11	0	130673727	T	G	0.000131965	LDL Direct
rs78235771	19	0	45797992	C	A	0.000131971	LDL Direct
rs11107653	12	0	78373353	G	A	0.00013206	LDL Direct
rs34573070	10	0	1560140	T	G	0.000132067	LDL Direct
rs76930956	2	0	218463361	A	G	0.000132072	LDL Direct
rs11038026	11	0	1668354	A	G	0.000132101	LDL Direct
rs117797142	19	0	7897307	T	C	0.000132159	LDL Direct
rs340141	19	0	6739278	T	C	0.00013287	LDL Direct
rs10267756	7	0	148325326	A	G	0.000132164	LDL Direct
rs4801172	19	0	57051287	A	G	0.000132189	LDL Direct
rs2233505	9	0	130509439	G	A	0.000132193	LDL Direct
rs75374409	6	0	160842571	T	C	0.000132215	LDL Direct
rs73156325	3	0	93699788	T	C	0.000132279	LDL Direct
rs79939373	16	0	59587988	G	T	0.000132337	LDL Direct
rs73214144	12	0	121450881	A	G	0.000132338	LDL Direct
rs17091905	8	0	19849757	A	G	0.000132389	LDL Direct
rs73036549	12	0	6198035	A	G	0.000132181	LDL Direct
rs56290606	19	0	58919320	G	A	0.000131945	LDL Direct
rs61936687	12	0	95020239	T	C	0.000132871	LDL Direct
rs1871045	19	0	45326768	T	C	0.00013292	LDL Direct
rs5412	17	0	7184046	A	G	0.000133387	LDL Direct
rs12930954	16	0	79495758	C	T	0.000133393	LDL Direct
rs604500	1	0	109752204	C	T	0.000133428	LDL Direct
rs34454281	20	0	39791741	T	C	0.000133524	LDL Direct
rs169712	15	0	95689069	G	A	0.000133528	LDL Direct
rs118008709	12	0	51577729	G	C	0.000133548	LDL Direct
rs76587618	10	0	134444418	A	G	0.000133568	LDL Direct
rs140566888	8	0	64647224	T	C	0.000133569	LDL Direct
rs77203561	15	0	23057858	C	G	0.000133575	LDL Direct
rs4379088	4	0	63458896	C	T	0.000133576	LDL Direct
rs41336345	10	0	4879568	C	A	0.000133593	LDL Direct
rs201688913	16	0	72110783	A	G	0.000133629	LDL Direct
rs76941853	6	0	12651314	A	G	0.000133672	LDL Direct
rs148077724	3	0	165670632	G	A	0.000133686	LDL Direct
Affx-35598884	11	0	6431445	C	T	0.000112085	LDL Direct
rs3853818	17	0	7346302	T	C	0.000133338	LDL Direct
rs11249877	8	0	8534774	C	T	0.000133338	LDL Direct
rs75082179	5	0	117731391	A	C	0.000133319	LDL Direct
rs79279199	2	0	19954355	G	A	0.000133189	LDL Direct
rs7800256	7	0	47905121	A	G	0.000132939	LDL Direct
rs146200173	19	0	11223968	G	C	0.000132965	LDL Direct
rs145847114	19	0	49694029	A	G	0.000132971	LDL Direct
rs17492366	11	0	116438810	A	G	0.000132983	LDL Direct
rs1569115	7	0	75295866	T	G	0.000132996	LDL Direct
rs9990450	4	0	98568821	C	A	0.000132996	LDL Direct
rs2806452	10	0	134942166	G	A	0.00013301	LDL Direct
rs34688318	16	0	11464455	A	G	0.000132914	LDL Direct
rs204216	19	0	58660769	A	G	0.000133045	LDL Direct
rs75472390	7	0	152254508	A	G	0.000133078	LDL Direct
rs28641199	8	0	4650270	T	C	0.000133079	LDL Direct
rs117345782	10	0	12039169	T	C	0.000133082	LDL Direct
rs1150743	6	0	29992261	T	C	0.000133108	LDL Direct
rs116691607	17	0	28604586	T	C	0.000133121	LDL Direct
rs77391900	4	0	156354790	G	A	0.000133124	LDL Direct
rs76110418	6	0	116234004	A	G	0.000133127	LDL Direct
rs76041796	5	0	74753736	C	T	0.000133062	LDL Direct
Affx-28504060	6	0	32706974	A	G	0.000130027	LDL Direct
rs2958807	8	0	134714789	C	T	0.000131918	LDL Direct
rs10919615	1	0	198974904	C	T	0.000131843	LDL Direct
rs35192659	17	0	7098434	G	A	0.000130493	LDL Direct
rs12437561	15	0	99314621	T	C	0.00013051	LDL Direct
rs2163839	19	0	11256982	G	A	0.000130524	LDL Direct
rs140704082	16	0	55844871	C	T	0.000130556	LDL Direct
rs75005157	2	0	20467943	G	A	0.000130572	LDL Direct
rs78493974	18	0	53358425	T	C	0.000130573	LDL Direct
rs2058063	17	0	68157840	C	T	0.000130623	LDL Direct
rs11969868	6	0	25878506	G	A	0.000130623	LDL Direct
rs116223778	4	0	132903372	T	C	0.00013063	LDL Direct
rs4808078	19	0	17464713	C	T	0.000130675	LDL Direct
rs7354032	20	0	3659956	T	C	0.000130702	LDL Direct
rs17269323	15	0	82434366	G	A	0.000130731	LDL Direct
rs1716403	12	0	124519846	T	C	0.000130746	LDL Direct
rs79755506	3	0	18288393	C	T	0.000130763	LDL Direct
rs3816849	2	0	179667090	C	T	0.0001308	LDL Direct
rs77711393	18	0	27561244	A	G	0.000130436	LDL Direct
rs12927044	16	0	71930105	A	C	0.000130431	LDL Direct
rs78292445	7	0	40781134	A	G	0.000130405	LDL Direct
rs115114479	16	0	25842430	T	G	0.000130372	LDL Direct
rs6931131	6	0	38515995	T	C	0.000130114	LDL Direct
rs73153160	20	0	62675410	A	G	0.000130114	LDL Direct
rs116966566	20	0	2327829	C	T	0.000130154	LDL Direct
rs7499679	16	0	57670541	A	G	0.00013016	LDL Direct
rs12739425	1	0	86341853	C	T	0.000130163	LDL Direct
rs10198765	2	0	117833177	A	C	0.000130183	LDL Direct
rs11168048	5	0	147842353	C	T	0.000130185	LDL Direct
rs75971028	5	0	58315791	C	T	0.000130876	LDL Direct
rs2634449	8	0	18444450	C	T	0.000130191	LDL Direct
rs10884966	10	0	112185596	A	G	0.000130203	LDL Direct
rs17529595	19	0	33806139	T	C	0.000130228	LDL Direct
rs76358544	2	0	25313791	G	T	0.000130268	LDL Direct
rs2316866	20	0	562314	G	T	0.00013027	LDL Direct
rs9928203	16	0	78268191	C	A	0.000130283	LDL Direct
rs72799241	2	0	54090198	T	C	0.0001303	LDL Direct
rs2229860	7	0	103205827	C	G	0.000130366	LDL Direct
rs115273333	6	0	36008019	G	A	0.000130192	LDL Direct
rs72795112	16	0	72920754	A	C	0.00013191	LDL Direct
rs7044211	9	0	129337787	C	T	0.000130893	LDL Direct
rs9470187	6	0	35950210	C	T	0.00013095	LDL Direct
rs72758097	15	0	94086557	G	A	0.000131363	LDL Direct
rs10860416	12	0	99692007	G	T	0.000131368	LDL Direct
rs79489805	2	0	44018562	T	G	0.00013138	LDL Direct
rs12960740	18	0	23164188	C	G	0.000131433	LDL Direct
rs11096969	4	0	39005601	C	T	0.0001315	LDL Direct
rs3800316	6	0	27256102	C	A	0.00013152	LDL Direct
rs75033875	7	0	47265286	G	T	0.000131525	LDL Direct
rs78972425	8	0	68892365	G	C	0.000131531	LDL Direct
rs79406547	6	0	145718770	T	C	0.000131539	LDL Direct
rs17399768	2	0	21360724	C	A	0.000131572	LDL Direct
rs11806	22	0	41166135	G	A	0.000131614	LDL Direct
Affx-89014837	19	0	11231096	C	CTG	0.00013168	LDL Direct
rs182736190	6	0	25556793	A	G	0.000131706	LDL Direct
rs79387137	2	0	46636845	C	G	0.00013173	LDL Direct
rs11567842	17	0	26824156	G	A	0.000131785	LDL Direct
rs72817687	6	0	4607508	A	G	0.000131355	LDL Direct
rs71351734	19	0	34097861	G	A	0.000131328	LDL Direct
rs1592375	7	0	126490925	C	T	0.000131281	LDL Direct
rs80175721	18	0	47196870	G	A	0.000131272	LDL Direct
rs807448	14	0	99591952	G	A	0.000130985	LDL Direct
rs17094951	10	0	118302244	G	A	0.000130999	LDL Direct
rs311465	1	0	25329722	C	G	0.000131001	LDL Direct
rs707896	6	0	26116424	A	G	0.000131005	LDL Direct
rs45552738	14	0	101365108	C	T	0.000131056	LDL Direct
rs72825832	17	0	28193942	T	C	0.000131099	LDL Direct
Affx-80288175	19	0	45448102	T	TG	0.000131116	LDL Direct
rs41279700	1	0	109793319	T	C	0.000130919	LDL Direct
rs34276903	19	0	10694295	C	T	0.000131149	LDL Direct
rs117980539	8	0	758098	T	C	0.000131168	LDL Direct
rs79048677	10	0	24612517	A	G	0.000131186	LDL Direct
rs55680582	2	0	44049795	T	C	0.000131187	LDL Direct
rs556339	6	0	25870745	T	C	0.000131189	LDL Direct
rs7944075	11	0	122933677	T	C	0.000131225	LDL Direct
rs2718726	2	0	109080623	G	A	0.000131233	LDL Direct
Affx-26545401	5	0	39547171	GT	G	0.000131249	LDL Direct
rs835784	11	0	44863818	A	G	0.000131158	LDL Direct
rs76034536	7	0	26446449	T	C	0.000127128	LDL Direct
rs4785763	16	0	90066936	A	C	0.000127109	LDL Direct
rs76446485	7	0	44670854	A	G	0.000127097	LDL Direct
rs116179039	3	0	143974476	A	G	0.000123047	LDL Direct
rs4331540	2	0	49377607	T	C	0.000123115	LDL Direct
rs28925904	4	0	144359490	T	C	0.000123142	LDL Direct
rs79866880	20	0	39658819	C	T	0.000123154	LDL Direct
rs1610282	3	0	149121591	A	C	0.000123167	LDL Direct
rs13124314	4	0	127297701	T	C	0.00012318	LDL Direct
rs6571678	14	0	35185345	G	A	0.000123189	LDL Direct
rs77398440	12	0	130849869	A	G	0.000123197	LDL Direct
rs75312303	7	0	7801968	T	G	0.000123227	LDL Direct
rs6085506	20	0	6326507	T	C	0.000123228	LDL Direct
rs7452920	6	0	21387852	C	A	0.000123243	LDL Direct
rs4227	17	0	7491177	G	T	0.000123244	LDL Direct
rs117521916	9	0	136407449	A	C	0.000123245	LDL Direct
rs13218505	6	0	152682715	A	G	0.000123259	LDL Direct
rs12629250	3	0	25048410	C	A	0.000123275	LDL Direct
rs10504412	8	0	68885634	T	G	0.000123038	LDL Direct
rs77566583	7	0	141895622	A	G	0.000123016	LDL Direct
rs114873939	6	0	29934201	A	G	0.000123007	LDL Direct
rs79195290	1	0	174734946	A	G	0.000122985	LDL Direct
rs77155557	3	0	58116095	C	G	0.000122653	LDL Direct
rs77841924	1	0	55668004	C	A	0.000122655	LDL Direct
rs12581871	12	0	124644382	T	C	0.000122663	LDL Direct
rs140335933	20	0	34459706	T	C	0.000122698	LDL Direct
rs55940349	11	0	44874461	G	T	0.000122753	LDL Direct
rs117789060	6	0	143172697	T	C	0.000122802	LDL Direct
rs17752259	4	0	124492531	T	C	0.000122812	LDL Direct
rs2773510	9	0	6653183	G	A	0.000123287	LDL Direct
rs72796153	10	0	25654298	A	G	0.000122829	LDL Direct
rs17793970	16	0	2378052	C	A	0.000122872	LDL Direct
rs4977756	9	0	22068652	G	A	0.000122897	LDL Direct
rs2138290	1	0	235100980	C	T	0.000122918	LDL Direct
rs7182033	15	0	62407322	C	G	0.000122934	LDL Direct
rs117064755	20	0	39911484	C	T	0.00012294	LDL Direct
rs75369379	15	0	86074673	G	C	0.000122966	LDL Direct
rs115495340	6	0	23440875	A	G	0.000122982	LDL Direct
rs17735275	5	0	56558949	A	G	0.000122831	LDL Direct
rs36025698	17	0	67160148	C	T	0.000122636	LDL Direct
rs17128390	10	0	91625543	G	A	0.000123295	LDL Direct
rs16897546	8	0	100664856	A	C	0.000123314	LDL Direct
rs17369400	4	0	154224048	G	A	0.000123664	LDL Direct
rs75306442	11	0	61641396	T	C	0.000123666	LDL Direct
rs17319425	7	0	25962870	T	G	0.000123668	LDL Direct
rs117563290	10	0	119452773	G	A	0.000123699	LDL Direct
Affx-15527102	19	0	10891920	C	T	0.000123705	LDL Direct
rs12411227	1	0	112280299	G	A	0.00012371	LDL Direct
rs2836984	21	0	40700949	C	A	0.000123711	LDL Direct
rs402219	6	0	160789296	G	A	0.000123719	LDL Direct
rs263575	9	0	17033840	A	G	0.000123721	LDL Direct
rs6671618	1	0	57229041	T	G	0.000123746	LDL Direct
rs9611462	22	0	41423627	C	G	0.000123793	LDL Direct
rs11089806	22	0	37256262	A	G	0.000123856	LDL Direct
rs142324252	16	0	71805089	A	T	0.000123856	LDL Direct
rs916351	20	0	46538010	A	G	0.000123856	LDL Direct
rs75546566	11	0	16218886	A	G	0.00012386	LDL Direct
rs2562517	5	0	89788891	G	A	0.000123648	LDL Direct
rs35887873	11	0	126219396	C	T	0.000123639	LDL Direct
rs41275916	9	0	131484410	G	A	0.000123628	LDL Direct
rs13340362	5	0	128030993	G	A	0.000123622	LDL Direct
rs1057251	18	0	33848581	C	T	0.000123354	LDL Direct
rs4901146	14	0	52179059	C	T	0.000123361	LDL Direct
rs4150580	11	0	18357251	C	T	0.000123399	LDL Direct
rs11105239	12	0	89680654	G	A	0.00012342	LDL Direct
rs2734457	19	0	44929633	A	G	0.000123444	LDL Direct
rs150109184	12	0	123341692	T	C	0.000123448	LDL Direct
rs149808404	11	0	116661122	A	G	0.000123457	LDL Direct
rs220895	6	0	15769508	C	T	0.0001233	LDL Direct
rs2297372	6	0	160525287	C	G	0.000123472	LDL Direct
rs113223158	15	0	53240575	A	G	0.000123484	LDL Direct
rs13076191	3	0	185098519	A	G	0.000123486	LDL Direct
rs278963	4	0	40475656	T	G	0.000123516	LDL Direct
rs146216905	19	0	49253517	A	G	0.000123545	LDL Direct
rs2302469	4	0	15688604	C	G	0.000123571	LDL Direct
rs78412728	4	0	114867558	G	A	0.000123573	LDL Direct
rs12204956	6	0	15966535	A	G	0.000123615	LDL Direct
rs115481187	2	0	121345670	T	C	0.000123478	LDL Direct
rs61658154	15	0	66485968	A	G	0.000123868	LDL Direct
rs10412803	19	0	46877975	T	C	0.000122613	LDL Direct
rs11928356	3	0	35425543	A	G	0.000122597	LDL Direct
rs115817702	19	0	11556733	T	C	0.000121693	LDL Direct
rs846848	19	0	45074177	G	T	0.000121703	LDL Direct
rs34598464	17	0	45699143	C	G	0.000121706	LDL Direct
rs11206568	1	0	55846104	G	A	0.000121725	LDL Direct
rs12662092	6	0	148312897	A	G	0.000121725	LDL Direct
rs58364041	6	0	160874677	A	C	0.000121728	LDL Direct
rs55923707	3	0	123584180	T	C	0.000121731	LDL Direct
rs73121270	20	0	39621224	T	C	0.000121733	LDL Direct
rs72654905	13	0	108247218	A	G	0.000121768	LDL Direct
rs17131869	7	0	47913844	C	T	0.000121769	LDL Direct
rs138787753	1	0	109808423	G	T	0.000121773	LDL Direct
rs72790077	2	0	44788309	G	C	0.000121788	LDL Direct
rs10404464	19	0	57010829	T	C	0.000121804	LDL Direct
rs116979503	7	0	83379230	T	G	0.000121804	LDL Direct
rs75730166	9	0	478636	T	C	0.00012181	LDL Direct
rs72644446	1	0	14600514	A	C	0.000121687	LDL Direct
rs118015462	19	0	19697281	T	C	0.000121684	LDL Direct
rs116364340	5	0	156422419	C	T	0.000121633	LDL Direct
rs45529434	8	0	18257101	A	G	0.000121632	LDL Direct
rs17713676	16	0	79073421	T	C	0.000121426	LDL Direct
rs139825405	2	0	219209228	A	G	0.000121441	LDL Direct
rs41279639	7	0	44611235	C	T	0.000121456	LDL Direct
rs74964185	5	0	74336359	G	A	0.000121475	LDL Direct
rs71454148	12	0	89602507	G	A	0.000121494	LDL Direct
rs62052926	16	0	72593915	A	G	0.000121503	LDL Direct
rs1451751	16	0	63766681	T	C	0.000121514	LDL Direct
rs67986000	7	0	7921536	C	A	0.000121812	LDL Direct
rs4997758	8	0	40652956	G	T	0.000121527	LDL Direct
rs77820851	14	0	75299883	A	G	0.000121576	LDL Direct
rs73215984	3	0	132141174	T	C	0.000121579	LDL Direct
rs486688	3	0	99394807	C	T	0.000121587	LDL Direct
rs78209135	8	0	74884999	C	T	0.000121596	LDL Direct
rs737724	22	0	44833082	A	G	0.000121598	LDL Direct
rs41553512	6	0	32486402	T	C	0.000121603	LDL Direct
rs148896192	7	0	81286309	A	G	0.000121624	LDL Direct
rs2957646	16	0	62248191	G	A	0.000121563	LDL Direct
rs13192148	6	0	10922552	A	G	0.000122604	LDL Direct
rs200771360	19	0	49129618	T	G	0.000121834	LDL Direct
rs73108685	7	0	43737471	T	C	0.000121918	LDL Direct
rs200038855	17	0	7096379	A	G	0.00012236	LDL Direct
rs118127780	17	0	67059192	T	C	0.000122365	LDL Direct
rs10514243	5	0	82044105	G	A	0.000122379	LDL Direct
rs2898039	5	0	126569160	G	A	0.000122398	LDL Direct
rs1340239	1	0	203202885	A	G	0.000122409	LDL Direct
rs799157	7	0	73020301	T	C	0.000122419	LDL Direct
rs1804254	10	0	3178017	A	C	0.000122422	LDL Direct
rs55991903	17	0	3627663	A	G	0.000122449	LDL Direct
rs11084094	19	0	52119546	C	T	0.000122464	LDL Direct
rs73713189	8	0	141572498	A	G	0.000122484	LDL Direct
rs2707056	12	0	122287290	T	A	0.000122496	LDL Direct
rs2904477	20	0	54440986	C	T	0.000122546	LDL Direct
rs115500510	2	0	129843338	C	T	0.000122554	LDL Direct
rs76006988	12	0	129240036	G	A	0.000122563	LDL Direct
rs76035481	4	0	111851364	C	G	0.000122567	LDL Direct
rs114917409	22	0	30857645	G	C	0.000122355	LDL Direct
rs4926684	1	0	55852987	A	G	0.000122353	LDL Direct
rs6130270	20	0	41612014	C	T	0.00012233	LDL Direct
rs168293	2	0	8724302	C	T	0.000122186	LDL Direct
rs114919178	6	0	31613571	G	A	0.000121952	LDL Direct
rs750323	10	0	118372113	T	C	0.000121953	LDL Direct
rs9658586	1	0	86047909	A	G	0.000121982	LDL Direct
rs115027933	1	0	208698296	T	C	0.000122001	LDL Direct
rs77935458	19	0	45235269	A	G	0.000122014	LDL Direct
rs73085835	3	0	58408217	C	T	0.000122015	LDL Direct
rs4480992	2	0	120709317	G	T	0.000122031	LDL Direct
rs142688906	9	0	107554263	T	C	0.000121902	LDL Direct
rs80288216	12	0	112471716	C	T	0.000122037	LDL Direct
rs117326714	19	0	45287103	G	A	0.000122112	LDL Direct
rs6758889	2	0	119284856	A	G	0.000122117	LDL Direct
rs34835504	7	0	22408945	T	C	0.000122121	LDL Direct
rs12227328	12	0	719236	C	T	0.000122149	LDL Direct
rs2239709	6	0	31507447	T	C	0.000122153	LDL Direct
rs79876533	5	0	42832209	G	A	0.000122173	LDL Direct
rs716175	15	0	90920166	A	G	0.00012218	LDL Direct
rs145429728	7	0	80640318	C	T	0.000122107	LDL Direct
rs6013844	20	0	52565526	T	C	0.000123869	LDL Direct
rs2012618	11	0	2531256	C	T	0.000123914	LDL Direct
rs12649847	4	0	71204662	G	A	0.000123951	LDL Direct
rs7115242	11	0	116908283	A	G	0.000125897	LDL Direct
rs11754426	6	0	80109143	C	T	0.000125901	LDL Direct
rs7260463	19	0	45814860	T	G	0.000125904	LDL Direct
rs2059876	19	0	34130336	T	C	0.00012591	LDL Direct
rs77918796	4	0	89922845	A	G	0.000125997	LDL Direct
rs11244084	9	0	136191010	T	C	0.000126008	LDL Direct
rs115605032	3	0	70272265	T	C	0.000126027	LDL Direct
rs115554261	1	0	64761820	T	G	0.000126047	LDL Direct
rs3202637	6	0	29937896	C	T	0.000126062	LDL Direct
rs117245893	8	0	29153379	G	C	0.000126067	LDL Direct
rs116806877	4	0	165074452	T	C	0.000126089	LDL Direct
rs12324750	15	0	82306331	C	A	0.000126106	LDL Direct
rs117617806	8	0	96116784	G	C	0.000126175	LDL Direct
rs117982270	11	0	63415859	G	A	0.000126224	LDL Direct
rs62327046	4	0	161597648	T	G	0.000126226	LDL Direct
rs2329487	7	0	50702520	T	C	0.000125862	LDL Direct
rs73019497	3	0	12306778	A	G	0.000125813	LDL Direct
rs7113140	11	0	123053078	T	C	0.00012581	LDL Direct
rs72694463	4	0	156432723	T	C	0.000125804	LDL Direct
rs77209726	5	0	74577701	C	A	0.000125564	LDL Direct
rs1313044	2	0	216235388	A	G	0.000125567	LDL Direct
rs570718	1	0	108030374	G	T	0.000125571	LDL Direct
rs6062356	20	0	62879331	G	T	0.000125575	LDL Direct
rs17608467	2	0	65001188	A	G	0.000125599	LDL Direct
rs9957564	18	0	11296178	A	G	0.000125646	LDL Direct
rs41296182	1	0	117663561	T	G	0.000125654	LDL Direct
rs17694207	12	0	1184084	A	C	0.000126228	LDL Direct
rs10047548	12	0	627419	A	G	0.00012566	LDL Direct
rs66528626	19	0	35513237	C	T	0.000125682	LDL Direct
rs114776298	2	0	21214027	A	G	0.000125702	LDL Direct
rs1987249	9	0	108683134	A	C	0.000125704	LDL Direct
rs78974697	2	0	17918232	C	T	0.000125712	LDL Direct
rs62441844	6	0	139335595	T	C	0.000125728	LDL Direct
rs9535294	13	0	50246074	T	C	0.000125758	LDL Direct
rs2803237	1	0	63404702	G	A	0.000125769	LDL Direct
rs34518363	9	0	2620512	C	T	0.000125675	LDL Direct
rs114241755	1	0	107883950	C	T	0.000125557	LDL Direct
rs298170	1	0	60787155	G	A	0.000126234	LDL Direct
rs56113531	11	0	1229961	T	C	0.000126259	LDL Direct
rs6492936	15	0	40521918	C	G	0.000126677	LDL Direct
rs117201521	15	0	79519692	A	C	0.000126678	LDL Direct
rs7760476	6	0	16673629	G	A	0.000126725	LDL Direct
rs406418	21	0	40430550	G	A	0.000126764	LDL Direct
rs116345187	6	0	14327702	T	C	0.000126819	LDL Direct
rs11045247	12	0	20592624	A	G	0.000126854	LDL Direct
rs114877574	19	0	45117021	A	C	0.000126886	LDL Direct
rs145825553	9	0	136298777	T	C	0.000126893	LDL Direct
rs6975257	7	0	140228118	G	T	0.000126893	LDL Direct
rs7932976	11	0	126162893	A	G	0.000126935	LDL Direct
rs4303700	2	0	203246411	A	G	0.000126953	LDL Direct
rs200403597	12	0	109221168	T	C	0.000126954	LDL Direct
rs2927437	19	0	45241638	A	G	0.000126959	LDL Direct
rs1424321	17	0	50532396	G	A	0.000126975	LDL Direct
rs4547132	11	0	112832813	T	C	0.000127094	LDL Direct
rs2302757	13	0	113909339	G	A	0.000126676	LDL Direct
rs56158393	12	0	785846	T	G	0.00012666	LDL Direct
rs7131017	11	0	9352951	A	G	0.000126561	LDL Direct
rs12515891	5	0	74317380	C	T	0.000126546	LDL Direct
rs6510125	19	0	58637152	T	C	0.000126272	LDL Direct
rs62212777	20	0	38872599	G	T	0.000126292	LDL Direct
rs4409719	10	0	65930556	C	T	0.000126292	LDL Direct
rs113977268	6	0	22359515	A	G	0.000126295	LDL Direct
Affx-16079954	19	0	49426488	C	T	0.000126304	LDL Direct
rs495033	11	0	116352622	C	T	0.000126348	LDL Direct
rs76267242	6	0	135417460	T	G	0.000126354	LDL Direct
rs114842770	11	0	116413870	T	C	0.000126242	LDL Direct
rs2289055	7	0	44611890	G	A	0.000126357	LDL Direct
rs10892881	11	0	122553588	A	C	0.00012645	LDL Direct
rs7872060	9	0	78757498	A	G	0.000126457	LDL Direct
rs141450215	7	0	100016781	C	T	0.000126483	LDL Direct
rs202188864	19	0	19380516	G	A	0.000126491	LDL Direct
rs75735316	19	0	11469957	A	G	0.000126501	LDL Direct
rs12269517	10	0	76977117	T	C	0.000126505	LDL Direct
rs940738	2	0	216256227	C	G	0.000126507	LDL Direct
rs3134996	6	0	32636866	A	T	0.000126413	LDL Direct
rs117393869	20	0	31716818	C	T	0.000125502	LDL Direct
rs112760905	7	0	123708720	T	G	0.000125493	LDL Direct
rs116441871	3	0	12655876	A	G	0.000125491	LDL Direct
rs73154206	7	0	143086010	T	C	0.000124275	LDL Direct
rs6756290	2	0	20395611	G	T	0.00012429	LDL Direct
rs117441176	8	0	141136614	A	G	0.000124324	LDL Direct
rs6548014	2	0	30607362	G	A	0.000124464	LDL Direct
rs6501328	17	0	67462981	G	A	0.000124473	LDL Direct
rs2700897	7	0	36177089	G	T	0.000124489	LDL Direct
rs76515867	5	0	157630867	G	A	0.000124492	LDL Direct
rs58338807	14	0	24874459	A	G	0.000124509	LDL Direct
rs2152093	1	0	61752955	A	G	0.000124553	LDL Direct
rs10009533	4	0	57943382	A	G	0.000124555	LDL Direct
rs17584607	1	0	220771657	T	C	0.000124573	LDL Direct
rs41309923	20	0	5164068	G	A	0.000124686	LDL Direct
rs10926992	1	0	243494739	G	A	0.00012472	LDL Direct
rs55770474	18	0	72051996	A	G	0.000124739	LDL Direct
rs16890935	6	0	25681255	A	G	0.000124757	LDL Direct
rs3851021	17	0	73721156	A	G	0.000124227	LDL Direct
rs5758179	22	0	41406919	A	G	0.000124221	LDL Direct
rs190074936	1	0	55782874	A	G	0.00012422	LDL Direct
rs336542	3	0	161056722	T	C	0.000124197	LDL Direct
rs35354393	5	0	71763456	T	C	0.000123984	LDL Direct
rs6821613	4	0	32588953	G	A	0.000123996	LDL Direct
rs10091368	8	0	89761889	T	C	0.000124002	LDL Direct
rs118014974	17	0	46617364	T	C	0.000124008	LDL Direct
rs80130647	17	0	64315409	C	T	0.000124022	LDL Direct
rs76835403	19	0	55899102	T	C	0.000124032	LDL Direct
rs10492052	12	0	4639750	A	G	0.000124044	LDL Direct
rs113479305	1	0	220944672	G	T	0.000124761	LDL Direct
rs10947589	6	0	36122027	A	G	0.000124051	LDL Direct
rs182870195	11	0	61609434	A	C	0.00012407	LDL Direct
rs77884908	7	0	100638705	C	G	0.000124081	LDL Direct
rs111386677	19	0	13993709	T	C	0.000124103	LDL Direct
rs28720738	4	0	3443993	G	C	0.000124113	LDL Direct
rs3757853	7	0	142650475	G	C	0.000124137	LDL Direct
rs117801900	19	0	35589061	T	C	0.000124164	LDL Direct
rs80038066	4	0	151141791	G	A	0.000124193	LDL Direct
rs11655824	17	0	11353146	G	A	0.000124064	LDL Direct
rs6125042	20	0	46186327	G	A	0.000124769	LDL Direct
rs28678581	19	0	46382745	C	T	0.000124775	LDL Direct
rs13016272	2	0	211354869	G	A	0.000124804	LDL Direct
rs73066251	19	0	59050356	T	G	0.000125273	LDL Direct
rs117843715	7	0	44582436	A	G	0.000125274	LDL Direct
rs114651348	4	0	128978682	T	G	0.000125299	LDL Direct
rs6814801	4	0	63349590	G	T	0.000125307	LDL Direct
rs6959850	7	0	12907288	T	C	0.000125335	LDL Direct
rs74529033	2	0	137747326	G	A	0.000125341	LDL Direct
rs143295653	1	0	55282731	G	C	0.000125347	LDL Direct
rs13073141	3	0	51410485	C	T	0.00012526	LDL Direct
rs76243692	16	0	78678781	T	C	0.000125384	LDL Direct
rs622053	1	0	109653580	T	C	0.000125413	LDL Direct
rs74477282	14	0	22497297	A	G	0.000125418	LDL Direct
rs6511047	19	0	19772373	G	A	0.000125449	LDL Direct
rs10516990	4	0	97062525	T	C	0.000125467	LDL Direct
rs75924941	1	0	154801670	A	G	0.00012547	LDL Direct
rs56248610	19	0	1109907	C	T	0.00012548	LDL Direct
rs7027781	9	0	2629646	A	G	0.000125489	LDL Direct
rs17856583	14	0	73421186	T	C	0.000125396	LDL Direct
rs111442456	19	0	1113417	A	G	0.000121332	LDL Direct
rs1346106	11	0	127959131	T	G	0.000125246	LDL Direct
rs146815699	19	0	11486354	A	C	0.0001252	LDL Direct
Affx-13346189	16	0	84213541	AC	A	0.000124848	LDL Direct
rs10494583	1	0	186290495	G	C	0.000124923	LDL Direct
rs35338619	17	0	66478316	C	T	0.000124931	LDL Direct
rs1421956	5	0	160099870	T	G	0.000124949	LDL Direct
rs8192875	8	0	59407065	T	C	0.000124969	LDL Direct
rs9853146	3	0	12299313	A	G	0.00012497	LDL Direct
rs3817893	20	0	40045231	C	G	0.000124972	LDL Direct
rs62059189	17	0	7175844	T	C	0.00012523	LDL Direct
rs117568100	19	0	1232794	T	C	0.000124979	LDL Direct
rs16843928	1	0	234865288	A	G	0.000125032	LDL Direct
rs9917069	19	0	52726464	T	C	0.000125065	LDL Direct
rs35074907	19	0	10600418	A	G	0.000125114	LDL Direct
rs7637269	3	0	23158993	T	C	0.000125157	LDL Direct
rs4146568	5	0	51123678	T	C	0.000125159	LDL Direct
rs72729610	4	0	154190965	G	A	0.000125175	LDL Direct
rs75892732	12	0	126219987	G	A	0.000125196	LDL Direct
rs77593330	5	0	180487770	C	T	0.000125002	LDL Direct
rs75914736	16	0	72949275	T	G	0.000112084	LDL Direct
rs2665581	19	0	49089795	T	C	9.82008e-05	LDL Direct
rs62015488	16	0	6614008	C	A	0.000112071	LDL Direct
rs2026048	10	0	92007112	C	T	0.000102276	LDL Direct
rs34403476	5	0	139810541	T	G	0.000102282	LDL Direct
rs73177270	5	0	101453333	A	G	0.000102301	LDL Direct
rs11641633	16	0	58713621	A	G	0.000102306	LDL Direct
rs26073	5	0	179401287	T	C	0.000102326	LDL Direct
rs34070230	19	0	4844790	C	G	0.000102334	LDL Direct
rs117531270	10	0	113877196	A	G	0.000102335	LDL Direct
Affx-89023352	20	0	43052694	A	G	0.000102347	LDL Direct
rs138732933	3	0	184008959	A	G	0.000102354	LDL Direct
rs17749908	14	0	77620817	C	T	0.000102354	LDL Direct
rs2954693	8	0	131884886	C	T	0.00010236	LDL Direct
rs260422	19	0	58729833	C	T	0.00010238	LDL Direct
rs117861052	10	0	102255216	C	G	0.000102385	LDL Direct
rs17242421	20	0	39223140	A	C	0.000102402	LDL Direct
rs117945000	19	0	32211378	T	C	0.000102403	LDL Direct
rs76741367	2	0	214258357	G	T	0.000102274	LDL Direct
rs2588743	4	0	67000772	C	T	0.000102267	LDL Direct
rs4724094	7	0	42118825	T	C	0.000102255	LDL Direct
rs114382843	1	0	110067787	C	T	0.000102237	LDL Direct
rs73050005	19	0	48547448	G	C	0.000102062	LDL Direct
rs117505526	10	0	129033663	A	G	0.000102075	LDL Direct
rs113732980	12	0	109661436	T	C	0.00010208	LDL Direct
rs11024039	11	0	16797260	C	T	0.00010209	LDL Direct
rs11218296	11	0	121330379	G	A	0.000102102	LDL Direct
rs72719516	9	0	26781944	C	G	0.000102118	LDL Direct
rs35354374	10	0	3095378	G	A	0.00010213	LDL Direct
rs5007258	6	0	32379239	A	G	0.000102417	LDL Direct
rs74777163	2	0	39877360	C	G	0.000102132	LDL Direct
rs114362523	2	0	21580417	A	G	0.000102137	LDL Direct
rs73048936	19	0	41333275	G	A	0.000102159	LDL Direct
rs76668020	10	0	57651564	A	G	0.000102169	LDL Direct
rs13109093	4	0	148983139	C	A	0.000102194	LDL Direct
rs11086794	20	0	39637459	C	T	0.000102203	LDL Direct
rs10929551	2	0	8758339	G	A	0.000102221	LDL Direct
rs115575692	1	0	93075270	T	C	0.000102235	LDL Direct
rs139859559	11	0	94906505	T	C	0.000102136	LDL Direct
rs12285766	11	0	5703774	A	G	0.000102062	LDL Direct
rs45481197	20	0	2313693	A	G	0.000102423	LDL Direct
rs17581644	10	0	12771351	T	G	0.00010244	LDL Direct
rs10749112	10	0	113945659	A	G	0.000102641	LDL Direct
rs77826050	22	0	49853431	T	C	0.000102653	LDL Direct
rs11124935	2	0	43652929	C	T	0.000102682	LDL Direct
rs17271272	19	0	46543566	T	C	0.000102685	LDL Direct
rs2018724	16	0	56652431	A	G	0.000102689	LDL Direct
rs189077146	6	0	160506756	T	C	0.000102698	LDL Direct
rs17636931	13	0	44040138	T	C	0.000102702	LDL Direct
rs9467689	6	0	26226453	C	T	0.000102703	LDL Direct
rs6800237	3	0	183259865	T	G	0.000102707	LDL Direct
rs191576554	1	0	44812567	G	A	0.000102725	LDL Direct
rs4314363	5	0	51174717	A	G	0.000102729	LDL Direct
rs913955	13	0	110341315	A	G	0.000102739	LDL Direct
rs45467802	19	0	19230816	C	T	0.000102748	LDL Direct
rs10761731	10	0	65027610	T	A	0.000102752	LDL Direct
rs7819891	8	0	59239432	A	C	0.000102804	LDL Direct
rs72821106	17	0	31668591	T	C	0.000102627	LDL Direct
rs117283931	11	0	56387896	C	T	0.000102625	LDL Direct
rs17492613	11	0	18506679	C	T	0.000102618	LDL Direct
rs116043120	2	0	36724142	A	C	0.000102615	LDL Direct
rs73108579	1	0	234817617	C	T	0.000102444	LDL Direct
rs9370731	6	0	14158731	G	C	0.000102456	LDL Direct
rs74132723	10	0	52220246	A	G	0.000102473	LDL Direct
rs12908044	15	0	37186014	C	A	0.00010248	LDL Direct
rs4925044	17	0	19613357	A	G	0.00010248	LDL Direct
rs2869693	20	0	47668145	T	G	0.000102481	LDL Direct
rs153477	5	0	150639409	A	G	0.000102484	LDL Direct
rs35740468	2	0	8038388	T	C	0.000102436	LDL Direct
rs62048236	16	0	76552730	C	T	0.000102491	LDL Direct
rs72786104	16	0	58275659	C	T	0.000102497	LDL Direct
rs6769849	3	0	152487188	A	G	0.000102516	LDL Direct
rs970190	14	0	41875219	G	T	0.000102519	LDL Direct
rs55793716	10	0	71124377	T	C	0.000102536	LDL Direct
rs73073972	7	0	28471408	T	G	0.000102561	LDL Direct
rs68016781	2	0	47811618	A	G	0.000102561	LDL Direct
rs35033574	3	0	159850614	T	C	0.000102581	LDL Direct
rs17182600	14	0	74269158	A	C	0.000102496	LDL Direct
rs314675	19	0	47196079	C	T	0.00010281	LDL Direct
rs202196099	19	0	49113215	A	G	0.000102054	LDL Direct
rs457587	5	0	55845916	A	G	0.000102046	LDL Direct
rs76719833	7	0	861817	C	T	0.000101551	LDL Direct
rs9879196	3	0	70599188	A	G	0.000101552	LDL Direct
rs2824697	21	0	19561326	C	A	0.000101569	LDL Direct
rs56960629	3	0	168342251	G	T	0.000101571	LDL Direct
rs73465907	15	0	95702388	G	T	0.000101577	LDL Direct
rs117098862	19	0	1102203	T	C	0.00010158	LDL Direct
rs4690087	4	0	3363031	A	G	0.000101602	LDL Direct
rs6416553	15	0	91135411	C	T	0.000101602	LDL Direct
rs71606368	4	0	1573594	A	G	0.000101605	LDL Direct
rs6494006	15	0	58730571	C	T	0.000101607	LDL Direct
rs200865946	6	0	160543330	A	C	0.000101616	LDL Direct
rs79747308	3	0	58131412	T	C	0.000101618	LDL Direct
rs77682069	21	0	16756444	A	G	0.000101621	LDL Direct
rs118014835	11	0	87483873	T	C	0.000101651	LDL Direct
rs17698734	17	0	67940979	T	C	0.000101662	LDL Direct
rs16961849	15	0	36158400	G	A	0.000101548	LDL Direct
rs138023808	19	0	19416884	A	G	0.000101537	LDL Direct
rs115822162	1	0	55786116	T	C	0.000101528	LDL Direct
rs1529674	3	0	71640105	G	A	0.00010152	LDL Direct
rs12214342	6	0	39237999	T	G	0.000101432	LDL Direct
rs79449968	12	0	98692490	C	T	0.000101435	LDL Direct
rs7309716	12	0	63093870	T	C	0.000101447	LDL Direct
rs58356595	7	0	89098933	T	C	0.000101448	LDL Direct
rs79482161	17	0	27472574	G	T	0.000101467	LDL Direct
rs66709509	4	0	68484396	A	G	0.000101474	LDL Direct
rs75494776	7	0	132102731	G	A	0.000101478	LDL Direct
rs2010390	8	0	9047178	A	G	0.000101666	LDL Direct
rs4843053	15	0	85921559	T	G	0.000101483	LDL Direct
rs7318731	13	0	22709670	A	C	0.000101494	LDL Direct
rs73048457	19	0	46089055	C	T	0.000101497	LDL Direct
rs16881016	7	0	44211407	C	T	0.0001015	LDL Direct
rs114836461	2	0	21733496	A	G	0.000101502	LDL Direct
rs72680799	14	0	44537450	A	G	0.000101506	LDL Direct
rs72737362	9	0	103523229	C	G	0.00010151	LDL Direct
rs75641197	19	0	51278536	G	A	0.000101512	LDL Direct
rs10495713	2	0	21200519	A	G	0.000101486	LDL Direct
rs60677127	18	0	34089970	T	C	0.000102053	LDL Direct
rs61016679	11	0	89116538	G	A	0.000101667	LDL Direct
rs73528964	16	0	19081733	A	G	0.000101702	LDL Direct
rs622082	11	0	68703959	G	A	0.000101888	LDL Direct
rs2218313	4	0	142810258	A	G	0.000101896	LDL Direct
rs192679474	2	0	110065896	T	C	0.000101918	LDL Direct
rs1968082	7	0	22009726	G	A	0.000101931	LDL Direct
rs41281769	9	0	6551009	C	A	0.000101931	LDL Direct
rs4745507	9	0	78751632	C	T	0.000101953	LDL Direct
rs282225	16	0	56583042	A	G	0.00010196	LDL Direct
rs143982014	15	0	75182424	T	C	0.000102006	LDL Direct
rs7022160	9	0	121243073	G	A	0.000102009	LDL Direct
rs6532418	4	0	77408781	A	G	0.000102029	LDL Direct
rs10415278	19	0	19769157	A	C	0.000102038	LDL Direct
rs117268065	19	0	40247355	G	C	0.000102038	LDL Direct
rs200331042	2	0	45169612	A	G	0.000102038	LDL Direct
rs117799040	20	0	38741293	G	A	0.000102041	LDL Direct
rs7665452	4	0	2949878	G	A	0.000102043	LDL Direct
rs115030251	1	0	109840918	T	C	0.000101885	LDL Direct
rs3848726	20	0	44666595	T	G	0.000101878	LDL Direct
rs17715679	8	0	116565162	T	C	0.000101867	LDL Direct
rs16832080	2	0	153921648	T	C	0.000101855	LDL Direct
rs11187279	10	0	94859247	T	C	0.00010176	LDL Direct
rs10980977	9	0	114384256	A	G	0.000101771	LDL Direct
rs11591202	1	0	24102080	C	A	0.000101771	LDL Direct
rs117769536	8	0	68476110	G	C	0.000101774	LDL Direct
rs117712639	6	0	73727881	T	G	0.000101779	LDL Direct
rs4252166	6	0	161161904	C	G	0.000101791	LDL Direct
rs11038845	11	0	5741628	C	A	0.000101795	LDL Direct
rs17571190	4	0	68528956	A	G	0.000101693	LDL Direct
rs117428552	11	0	100855214	G	A	0.000101795	LDL Direct
rs1405023	3	0	133481128	C	T	0.000101806	LDL Direct
rs7821875	8	0	9359312	G	T	0.000101806	LDL Direct
rs72728511	14	0	73062780	T	C	0.000101826	LDL Direct
rs10275062	7	0	134397348	C	A	0.000101827	LDL Direct
rs76506042	4	0	37688932	A	G	0.000101838	LDL Direct
rs148584889	19	0	45184565	C	G	0.000101842	LDL Direct
rs140390701	11	0	116655859	T	C	0.000101844	LDL Direct
rs35864545	3	0	167023493	T	C	0.000101799	LDL Direct
rs8077603	17	0	47278643	A	G	0.00010143	LDL Direct
rs62109686	2	0	20364393	C	T	0.000102811	LDL Direct
rs4802059	19	0	40302110	T	C	0.000102833	LDL Direct
rs17597505	19	0	32610710	T	C	0.000103917	LDL Direct
rs4880192	9	0	139927062	A	G	0.000103959	LDL Direct
rs17094893	14	0	93994870	A	G	0.000103974	LDL Direct
rs974413	5	0	50492202	C	T	0.000103974	LDL Direct
rs199560032	12	0	124413089	A	C	0.000103987	LDL Direct
rs2521342	17	0	67470339	C	T	0.000103991	LDL Direct
rs78155143	16	0	57931233	G	C	0.000103994	LDL Direct
rs59048871	19	0	33803443	C	A	0.000104018	LDL Direct
rs78322177	19	0	11428044	G	T	0.000104019	LDL Direct
rs73029854	11	0	123476581	C	T	0.000104024	LDL Direct
rs71659381	1	0	113459676	A	G	0.000104025	LDL Direct
rs12619532	2	0	178953409	T	C	0.000104027	LDL Direct
rs117142879	19	0	45305584	T	C	0.000104063	LDL Direct
rs4725078	7	0	8330780	A	G	0.000104094	LDL Direct
rs116995859	20	0	7239342	C	A	0.000104108	LDL Direct
rs5774479	1	0	60143600	C	CT	0.000103903	LDL Direct
rs78217510	13	0	40939273	C	T	0.0001039	LDL Direct
rs74851408	2	0	117958679	G	A	0.000103898	LDL Direct
rs4294667	13	0	108020933	G	T	0.000103891	LDL Direct
rs11751493	6	0	6082831	G	A	0.000103717	LDL Direct
rs7246866	19	0	19822049	T	C	0.000103726	LDL Direct
rs4879671	9	0	33206375	C	T	0.000103738	LDL Direct
rs112261209	4	0	38022219	A	G	0.000103759	LDL Direct
rs6992093	8	0	18243193	A	G	0.000103766	LDL Direct
rs117956764	19	0	41187973	G	A	0.000103771	LDL Direct
rs34243815	19	0	11324965	T	C	0.00010378	LDL Direct
rs73077671	20	0	5634219	A	G	0.000104127	LDL Direct
rs1581343	12	0	63872678	A	G	0.000103781	LDL Direct
rs145082363	6	0	160858175	A	G	0.00010383	LDL Direct
rs140213678	10	0	94834578	A	G	0.000103848	LDL Direct
rs132745	22	0	36605331	C	T	0.00010386	LDL Direct
rs2009472	17	0	32949698	C	T	0.000103871	LDL Direct
rs62397938	6	0	47883454	G	A	0.000103879	LDL Direct
rs61771984	1	0	55467235	G	C	0.000103886	LDL Direct
rs4700138	5	0	65895875	C	T	0.000103888	LDL Direct
rs117800259	12	0	112015380	G	A	0.000103818	LDL Direct
rs72747775	1	0	213728001	C	T	0.0001037	LDL Direct
rs62052821	16	0	69598657	A	T	0.000104128	LDL Direct
rs117851564	8	0	88148087	G	T	0.000104155	LDL Direct
rs72826244	17	0	17256374	A	G	0.000104403	LDL Direct
rs17881657	12	0	124092033	C	G	0.000104409	LDL Direct
rs12939740	17	0	27535054	C	T	0.000104413	LDL Direct
rs13112726	4	0	37230508	A	G	0.000104417	LDL Direct
rs114915384	2	0	30897796	G	A	0.000104421	LDL Direct
rs253410	5	0	74928293	A	T	0.000104424	LDL Direct
rs9923937	16	0	72452145	C	T	0.000104428	LDL Direct
rs13380121	15	0	85948735	T	A	0.000104441	LDL Direct
rs75197447	10	0	115860929	G	A	0.000104454	LDL Direct
rs139056887	15	0	75146405	A	G	0.000104471	LDL Direct
rs149230396	11	0	2338681	T	C	0.000104478	LDL Direct
rs75860061	11	0	1157587	A	G	0.000104493	LDL Direct
rs4868530	5	0	168140146	C	T	0.000104495	LDL Direct
rs192634192	2	0	117336446	T	G	0.000104498	LDL Direct
rs9425634	1	0	184663581	C	T	0.000104504	LDL Direct
rs150635654	16	0	83992895	G	A	0.0001044	LDL Direct
rs79064097	4	0	149148594	C	T	0.000104399	LDL Direct
rs4938293	11	0	116512466	T	C	0.000104393	LDL Direct
rs35662177	4	0	81205193	A	G	0.000104391	LDL Direct
rs115903965	3	0	66009529	A	G	0.000104158	LDL Direct
rs2238688	19	0	46009520	C	G	0.000104168	LDL Direct
rs76532103	19	0	47229410	C	A	0.000104174	LDL Direct
rs55961670	2	0	28728679	A	G	0.00010418	LDL Direct
rs117207029	11	0	134320624	C	G	0.000104188	LDL Direct
rs77181395	9	0	94726824	T	G	0.000104201	LDL Direct
rs2245407	12	0	121423998	A	C	0.000104256	LDL Direct
rs74887231	14	0	63350181	C	T	0.000104138	LDL Direct
rs62161849	2	0	118754545	T	C	0.000104259	LDL Direct
rs79790554	20	0	54131300	T	C	0.000104284	LDL Direct
rs80013878	5	0	81367681	A	G	0.000104289	LDL Direct
rs17625234	7	0	41424008	G	A	0.000104329	LDL Direct
rs3741849	12	0	9334571	T	C	0.000104332	LDL Direct
rs16988317	4	0	37693186	G	A	0.000104347	LDL Direct
rs140157080	19	0	45567648	G	C	0.000104371	LDL Direct
rs114454985	1	0	63276318	A	G	0.00010439	LDL Direct
rs6975512	7	0	21706255	G	A	0.000104261	LDL Direct
rs75726584	7	0	91946678	A	G	0.000102817	LDL Direct
rs201374643	19	0	14029609	A	G	0.000103671	LDL Direct
rs75049749	1	0	95327187	G	A	0.000103651	LDL Direct
rs41559424	6	0	33052998	T	C	0.000103107	LDL Direct
rs17031742	2	0	44101884	C	T	0.000103115	LDL Direct
rs4264135	11	0	1920285	G	A	0.00010312	LDL Direct
rs11694327	2	0	26919429	C	T	0.000103123	LDL Direct
rs5744362	1	0	86950289	G	A	0.000103123	LDL Direct
rs34025207	4	0	78271319	A	G	0.000103144	LDL Direct
rs57934583	17	0	32989953	A	G	0.000103162	LDL Direct
rs76554681	16	0	11631394	T	C	0.000103173	LDL Direct
rs16947192	16	0	78187380	C	T	0.00010319	LDL Direct
rs855184	12	0	47677799	T	C	0.000103222	LDL Direct
rs9403885	6	0	148063471	G	A	0.000103229	LDL Direct
rs11596599	10	0	49571350	A	C	0.000103245	LDL Direct
rs6877318	5	0	68030177	T	C	0.000103264	LDL Direct
rs11028796	11	0	25639583	G	A	0.000103266	LDL Direct
rs76349630	10	0	62315425	T	C	0.000103277	LDL Direct
rs61753700	8	0	69020558	T	C	0.000103104	LDL Direct
rs310762	3	0	12224151	C	T	0.000103086	LDL Direct
rs143564778	3	0	129290035	A	C	0.000103063	LDL Direct
rs75128130	13	0	33783123	T	C	0.000103052	LDL Direct
rs1968868	19	0	58678383	G	T	0.000102837	LDL Direct
rs2568206	2	0	85414016	C	A	0.000102839	LDL Direct
rs4953030	2	0	44112075	G	A	0.000102854	LDL Direct
rs77569012	1	0	109970186	G	T	0.000102861	LDL Direct
rs4328435	16	0	81804972	A	C	0.000102875	LDL Direct
rs115512673	2	0	210779657	T	C	0.000102889	LDL Direct
rs789829	6	0	150408111	T	C	0.000102894	LDL Direct
rs141416529	6	0	114379199	C	T	0.000103289	LDL Direct
rs117596524	16	0	72113914	T	C	0.000102904	LDL Direct
rs78318892	11	0	130057779	A	G	0.000102922	LDL Direct
rs77425282	3	0	98341191	C	T	0.000102953	LDL Direct
rs13176773	5	0	56594919	T	G	0.000103021	LDL Direct
rs116778111	5	0	75408855	C	T	0.000103029	LDL Direct
rs78498719	6	0	35437113	G	C	0.000103038	LDL Direct
rs72786850	5	0	124997011	T	C	0.000103038	LDL Direct
Affx-52363144	21	0	47852152	GT	C	0.000103047	LDL Direct
rs12201828	6	0	119658728	T	C	0.00010291	LDL Direct
rs66863510	16	0	60055287	T	G	0.000103657	LDL Direct
rs74865437	9	0	107664111	T	C	0.000103301	LDL Direct
rs76420617	7	0	144867727	T	G	0.000103327	LDL Direct
rs34570655	6	0	160543034	G	C	0.000103525	LDL Direct
rs60529718	4	0	185305247	C	T	0.000103526	LDL Direct
rs2230600	4	0	87690998	G	A	0.000103537	LDL Direct
rs75344139	12	0	99457376	G	A	0.000103541	LDL Direct
rs55694258	5	0	56155618	G	A	0.000103549	LDL Direct
rs17122159	14	0	73372021	T	C	0.000103561	LDL Direct
rs17812492	6	0	127484628	A	G	0.000103568	LDL Direct
rs8192573	6	0	32168996	G	C	0.000103576	LDL Direct
rs74446719	11	0	122567908	T	C	0.00010359	LDL Direct
rs76724219	2	0	115459829	T	G	0.000103605	LDL Direct
rs12891060	14	0	73310905	T	C	0.000103609	LDL Direct
rs72999455	11	0	118483802	G	A	0.000103618	LDL Direct
rs62021280	15	0	101893015	A	G	0.000103623	LDL Direct
rs16935504	11	0	18535331	C	A	0.000103627	LDL Direct
rs77581022	8	0	9164674	C	T	0.000103648	LDL Direct
rs17064	7	0	87133470	A	T	0.000103515	LDL Direct
rs11967940	6	0	46961786	C	T	0.000103513	LDL Direct
rs72790779	2	0	20616665	T	C	0.000103511	LDL Direct
rs2108892	19	0	29003064	G	A	0.000103507	LDL Direct
rs41290152	1	0	47902319	C	A	0.000103337	LDL Direct
rs62356562	5	0	56235512	T	C	0.000103384	LDL Direct
rs68042655	2	0	88753072	A	C	0.000103387	LDL Direct
rs3839977	12	0	22777413	A	AG	0.00010339	LDL Direct
rs117215182	6	0	125015543	A	G	0.000103396	LDL Direct
rs73097369	7	0	43174760	C	T	0.000103406	LDL Direct
rs56009433	8	0	10768102	T	G	0.000103409	LDL Direct
rs77238383	1	0	42055007	A	C	0.000103321	LDL Direct
rs76740791	9	0	121295871	T	G	0.000103432	LDL Direct
rs759426	2	0	36933453	G	A	0.000103437	LDL Direct
rs76294729	11	0	123036992	T	C	0.000103445	LDL Direct
rs115479110	2	0	62803044	C	T	0.000103455	LDL Direct
rs117526381	6	0	147605981	G	A	0.000103458	LDL Direct
rs16844196	1	0	235053709	C	T	0.000103472	LDL Direct
rs114976627	5	0	31357871	T	C	0.000103485	LDL Direct
rs117539621	7	0	128951149	A	G	0.000103489	LDL Direct
rs116979298	12	0	66338582	T	C	0.000103434	LDL Direct
rs35025893	7	0	25905370	C	T	0.000101425	LDL Direct
rs61384702	19	0	30226476	C	T	0.000101424	LDL Direct
rs118108633	11	0	87439442	A	G	0.00010142	LDL Direct
rs9965970	18	0	74227171	C	T	9.90988e-05	LDL Direct
rs35458454	14	0	101296662	C	T	9.91232e-05	LDL Direct
rs61902871	11	0	56230678	A	G	9.91292e-05	LDL Direct
rs7246089	19	0	328855	T	C	9.91432e-05	LDL Direct
rs205437	16	0	28091168	A	G	9.91514e-05	LDL Direct
rs17551106	7	0	80952234	C	T	9.91759e-05	LDL Direct
rs11635366	15	0	94232952	C	T	9.91945e-05	LDL Direct
rs11646323	16	0	86406549	G	A	9.91955e-05	LDL Direct
rs71361342	18	0	29282028	A	G	9.92162e-05	LDL Direct
rs11689608	2	0	178368343	A	G	9.92219e-05	LDL Direct
rs80244099	10	0	118416080	A	G	9.92225e-05	LDL Direct
rs34026621	15	0	98532024	T	C	9.92311e-05	LDL Direct
rs7139851	13	0	50437438	G	A	9.92344e-05	LDL Direct
rs2587536	1	0	234878715	C	T	9.92441e-05	LDL Direct
rs117579654	9	0	6498773	A	C	9.92447e-05	LDL Direct
rs117266155	11	0	62397477	A	G	9.90818e-05	LDL Direct
rs17499818	14	0	33997022	A	C	9.90818e-05	LDL Direct
rs2343799	4	0	3376734	C	T	9.9072e-05	LDL Direct
rs117091826	12	0	112629713	A	G	9.90612e-05	LDL Direct
rs138330	22	0	41215737	C	G	9.88745e-05	LDL Direct
rs115420189	5	0	35205631	A	C	9.88983e-05	LDL Direct
rs115083068	4	0	130479775	T	C	9.8921e-05	LDL Direct
rs2025688	10	0	2283837	T	C	9.89254e-05	LDL Direct
rs2968822	2	0	55307811	T	C	9.89414e-05	LDL Direct
rs73188857	3	0	184651855	C	T	9.89556e-05	LDL Direct
rs111727106	1	0	240935544	T	C	9.89559e-05	LDL Direct
rs9587364	13	0	108021464	T	G	9.92489e-05	LDL Direct
rs61735573	4	0	111397585	A	G	9.89628e-05	LDL Direct
rs6006615	22	0	44407599	C	T	9.89803e-05	LDL Direct
rs1485571	4	0	20067226	C	T	9.89816e-05	LDL Direct
rs56757528	19	0	45064518	T	G	9.89918e-05	LDL Direct
rs4888928	16	0	79147364	C	T	9.89955e-05	LDL Direct
rs17726121	2	0	172974749	T	C	9.89987e-05	LDL Direct
rs10503842	8	0	29268059	A	G	9.90114e-05	LDL Direct
rs79867114	1	0	54641638	C	T	9.90444e-05	LDL Direct
rs41329652	4	0	37360572	G	A	9.89786e-05	LDL Direct
rs72726568	14	0	63097142	C	T	9.88742e-05	LDL Direct
rs2024576	20	0	39276556	T	G	9.92525e-05	LDL Direct
rs75167063	19	0	3971687	C	G	9.92593e-05	LDL Direct
rs115784004	6	0	23116863	C	G	9.9411e-05	LDL Direct
rs79619750	5	0	17821874	A	G	9.94235e-05	LDL Direct
rs72805160	5	0	156476884	T	C	9.94347e-05	LDL Direct
rs60531444	17	0	66497137	T	G	9.94398e-05	LDL Direct
rs2517645	6	0	30122623	C	T	9.94698e-05	LDL Direct
rs146892135	19	0	46511421	T	C	9.94746e-05	LDL Direct
rs78442956	7	0	25798768	A	G	9.94889e-05	LDL Direct
rs6510512	19	0	36388880	T	G	9.94894e-05	LDL Direct
rs11049145	12	0	27934701	T	C	9.95022e-05	LDL Direct
rs1015109	8	0	126590593	A	G	9.95205e-05	LDL Direct
rs117423932	8	0	59404998	T	C	9.9535e-05	LDL Direct
rs17364616	12	0	89830187	G	C	9.95388e-05	LDL Direct
rs117049856	6	0	169139275	T	C	9.95398e-05	LDL Direct
rs55653036	13	0	50264707	C	T	9.95428e-05	LDL Direct
rs17681104	6	0	6492644	C	G	9.95446e-05	LDL Direct
rs75091295	2	0	209744370	G	A	9.93978e-05	LDL Direct
rs11022168	11	0	12113538	C	T	9.93975e-05	LDL Direct
rs137852991	2	0	44100948	T	C	9.93935e-05	LDL Direct
rs7112496	11	0	69667324	G	A	9.93874e-05	LDL Direct
rs12859529	13	0	114528483	C	T	9.92752e-05	LDL Direct
rs78308930	10	0	115726334	G	A	9.92841e-05	LDL Direct
rs116974077	13	0	98867917	G	A	9.92842e-05	LDL Direct
rs2353512	11	0	27679662	T	C	9.92933e-05	LDL Direct
rs4083594	1	0	56172057	A	G	9.92958e-05	LDL Direct
rs61946473	12	0	129455668	A	G	9.92972e-05	LDL Direct
rs34223095	1	0	117576522	T	A	9.92985e-05	LDL Direct
rs61819425	1	0	114136618	A	G	9.92585e-05	LDL Direct
rs114286097	2	0	20793798	C	T	9.93139e-05	LDL Direct
rs79429530	7	0	23452342	T	C	9.93274e-05	LDL Direct
rs7131287	11	0	33222902	A	G	9.93333e-05	LDL Direct
rs117755928	19	0	47225377	T	C	9.9339e-05	LDL Direct
rs7294615	12	0	133168145	C	T	9.93475e-05	LDL Direct
rs112856634	5	0	55834422	A	G	9.93635e-05	LDL Direct
rs11197763	10	0	118383950	C	T	9.9383e-05	LDL Direct
rs79595337	7	0	7844909	T	C	9.93841e-05	LDL Direct
rs10757321	9	0	22379219	G	T	9.93184e-05	LDL Direct
rs78185984	17	0	71382049	G	A	9.95722e-05	LDL Direct
rs140756663	6	0	116599896	T	G	9.88682e-05	LDL Direct
rs45605232	19	0	45175950	G	C	9.88401e-05	LDL Direct
rs12139382	1	0	179659325	G	T	9.83727e-05	LDL Direct
rs2617103	8	0	4464244	C	T	9.8384e-05	LDL Direct
rs28712776	7	0	36221597	G	A	9.83944e-05	LDL Direct
rs6505081	17	0	26737888	C	T	9.84031e-05	LDL Direct
rs76419583	19	0	45217859	C	T	9.8419e-05	LDL Direct
rs62432301	6	0	148769456	T	C	9.84193e-05	LDL Direct
rs7702252	5	0	3516172	A	G	9.84323e-05	LDL Direct
rs1995931	4	0	144340560	C	T	9.84426e-05	LDL Direct
rs72994068	19	0	15493929	A	G	9.84434e-05	LDL Direct
rs12587903	14	0	74541318	C	T	9.84457e-05	LDL Direct
rs76294362	2	0	180552080	A	G	9.84557e-05	LDL Direct
rs77387844	15	0	57068545	T	C	9.84652e-05	LDL Direct
rs6102109	20	0	39350920	T	G	9.84671e-05	LDL Direct
rs13262989	8	0	69611244	A	G	9.84773e-05	LDL Direct
rs73799837	5	0	122511063	A	G	9.84796e-05	LDL Direct
rs9555682	13	0	110941977	G	A	9.83663e-05	LDL Direct
rs10238299	7	0	13290293	A	G	9.83625e-05	LDL Direct
rs79637907	16	0	65326487	G	A	9.83598e-05	LDL Direct
rs74590061	14	0	46537107	A	G	9.83568e-05	LDL Direct
rs72989765	19	0	1667454	T	C	0.000133692	LDL Direct
rs117781317	19	0	46292564	T	C	9.82063e-05	LDL Direct
rs1455262	11	0	11799509	C	G	9.82172e-05	LDL Direct
rs314252	17	0	7092506	A	G	9.82175e-05	LDL Direct
rs115945214	5	0	3658886	C	T	9.82188e-05	LDL Direct
rs6887	19	0	11465316	C	G	9.82274e-05	LDL Direct
rs2074916	19	0	1127720	A	G	9.82342e-05	LDL Direct
rs6807935	3	0	141114293	G	A	9.84808e-05	LDL Direct
rs17512392	15	0	84184660	G	A	9.82668e-05	LDL Direct
rs78581353	4	0	132924612	A	G	9.82738e-05	LDL Direct
rs2658919	8	0	56316524	T	C	9.82844e-05	LDL Direct
rs62244881	3	0	71569077	C	T	9.82997e-05	LDL Direct
rs12597024	16	0	88551153	C	T	9.83268e-05	LDL Direct
rs12328794	2	0	169961897	C	T	9.83396e-05	LDL Direct
rs12911283	15	0	23079651	T	G	9.83462e-05	LDL Direct
rs782090	12	0	58781452	T	C	9.83473e-05	LDL Direct
rs6929795	6	0	144965205	G	A	9.82695e-05	LDL Direct
rs117445791	16	0	68537195	G	A	9.88414e-05	LDL Direct
rs56089021	19	0	45629166	A	G	9.84813e-05	LDL Direct
rs73191673	12	0	108269440	T	C	9.85049e-05	LDL Direct
rs72980836	6	0	127202364	T	C	9.86671e-05	LDL Direct
rs72679578	4	0	129553630	T	G	9.86966e-05	LDL Direct
rs4681851	3	0	58395891	G	C	9.87047e-05	LDL Direct
rs4618339	4	0	78053949	G	C	9.87186e-05	LDL Direct
rs17805412	18	0	9884503	A	G	9.87194e-05	LDL Direct
rs3824307	8	0	6612219	T	C	9.87312e-05	LDL Direct
rs117383453	7	0	47541343	T	C	9.87361e-05	LDL Direct
rs114966547	2	0	165721414	C	A	9.87455e-05	LDL Direct
rs800523	8	0	116849719	C	A	9.87508e-05	LDL Direct
rs113396459	9	0	6135481	C	T	9.8764e-05	LDL Direct
rs2587660	2	0	120194076	C	T	9.87672e-05	LDL Direct
rs3132682	6	0	30044388	G	C	9.87831e-05	LDL Direct
rs10864942	2	0	116415274	G	A	9.87938e-05	LDL Direct
rs210163	6	0	33561164	C	T	9.88219e-05	LDL Direct
rs118098503	11	0	68098710	T	C	9.88299e-05	LDL Direct
rs75663961	8	0	69631323	T	G	9.86666e-05	LDL Direct
rs59238311	10	0	134160326	A	G	9.86536e-05	LDL Direct
rs7712710	5	0	99003698	C	T	9.86435e-05	LDL Direct
rs72661806	8	0	74650640	A	G	9.86382e-05	LDL Direct
rs118146715	11	0	33094059	T	C	9.85075e-05	LDL Direct
rs73242649	4	0	57963046	A	C	9.85079e-05	LDL Direct
rs142687046	19	0	49224107	C	T	9.8513e-05	LDL Direct
rs11195813	10	0	113858192	A	C	9.85157e-05	LDL Direct
rs2717162	18	0	74968327	C	T	9.85233e-05	LDL Direct
rs934734	2	0	65595586	A	G	9.85242e-05	LDL Direct
rs3110039	8	0	110096738	T	G	9.85306e-05	LDL Direct
rs35213536	20	0	62694319	T	G	9.84914e-05	LDL Direct
rs67724326	2	0	137091866	G	A	9.8534e-05	LDL Direct
rs412924	1	0	60824982	C	T	9.85675e-05	LDL Direct
rs6905698	6	0	15385454	A	C	9.85818e-05	LDL Direct
rs117110373	6	0	160757346	G	A	9.85867e-05	LDL Direct
rs4841092	8	0	8915740	T	C	9.86008e-05	LDL Direct
rs423539	1	0	25310009	C	G	9.86027e-05	LDL Direct
rs149074838	19	0	45295664	G	A	9.86246e-05	LDL Direct
rs11623139	14	0	95007657	C	T	9.86248e-05	LDL Direct
rs201464276	19	0	44933269	A	G	9.85562e-05	LDL Direct
rs62180801	2	0	153324757	A	G	9.95843e-05	LDL Direct
rs28378222	3	0	69836431	G	A	9.96487e-05	LDL Direct
rs1057793	6	0	148835416	T	C	9.96665e-05	LDL Direct
rs117316432	19	0	19689191	T	C	0.000100923	LDL Direct
rs78005543	6	0	23460191	G	T	0.000100943	LDL Direct
rs17563312	5	0	74949600	T	A	0.000100949	LDL Direct
rs17299822	5	0	23069121	A	T	0.000100963	LDL Direct
rs79476482	12	0	76084550	A	G	0.000100969	LDL Direct
rs77298395	4	0	3507521	T	G	0.000100981	LDL Direct
rs3212682	5	0	52352999	G	A	0.000100986	LDL Direct
rs7223895	17	0	67255386	A	G	0.000100991	LDL Direct
rs115044443	18	0	77455227	T	C	0.000101001	LDL Direct
rs551660	2	0	44877010	A	C	0.00010102	LDL Direct
rs62362557	5	0	82823683	C	G	0.000101023	LDL Direct
rs11031128	11	0	30564908	A	G	0.000101033	LDL Direct
rs570387	11	0	65637076	T	C	0.000101037	LDL Direct
rs72923916	18	0	47277584	C	A	0.00010104	LDL Direct
rs62519168	8	0	94044022	G	T	0.000101044	LDL Direct
rs113995091	5	0	67970708	A	G	0.000100914	LDL Direct
rs72831692	6	0	16096128	T	C	0.00010091	LDL Direct
rs72722173	4	0	146391068	G	T	0.0001009	LDL Direct
rs17260920	6	0	1338973	T	G	0.000100874	LDL Direct
rs7808197	7	0	135441131	C	T	0.000100648	LDL Direct
rs72788538	5	0	106360732	C	G	0.000100654	LDL Direct
rs17454010	2	0	9809129	T	C	0.000100686	LDL Direct
rs7844369	8	0	2401438	T	C	0.000100687	LDL Direct
rs12986207	19	0	29903677	A	G	0.000100711	LDL Direct
rs78203474	2	0	203457727	C	T	0.000100744	LDL Direct
rs56237626	1	0	96770142	G	A	0.000100766	LDL Direct
rs137956150	12	0	15699564	A	G	0.000101058	LDL Direct
rs75010547	15	0	92744297	A	G	0.000100772	LDL Direct
rs117105846	7	0	13316598	G	A	0.000100806	LDL Direct
rs76040320	7	0	21612168	A	G	0.000100807	LDL Direct
rs2131940	13	0	110956393	G	A	0.000100823	LDL Direct
rs76244407	9	0	5563881	G	C	0.000100835	LDL Direct
rs12436881	14	0	100058986	A	G	0.000100839	LDL Direct
rs6508038	18	0	48360595	T	G	0.000100847	LDL Direct
rs17126789	8	0	18400355	A	G	0.000100873	LDL Direct
rs6701489	1	0	55358459	T	C	0.00010078	LDL Direct
rs28400004	6	0	31734385	T	C	0.000100639	LDL Direct
rs75418010	5	0	89809679	T	C	0.000101065	LDL Direct
rs115731818	2	0	15442241	A	G	0.000101082	LDL Direct
rs17425377	1	0	88102690	G	A	0.000101263	LDL Direct
rs116383068	2	0	211284152	T	C	0.000101268	LDL Direct
rs114712678	3	0	135333214	C	T	0.000101279	LDL Direct
rs148785195	6	0	116442686	T	C	0.000101285	LDL Direct
rs35160625	12	0	119668165	A	G	0.000101296	LDL Direct
rs75543117	10	0	53533673	C	A	0.0001013	LDL Direct
rs12615661	2	0	20765727	T	C	0.000101314	LDL Direct
rs7136259	12	0	90081188	T	C	0.000101323	LDL Direct
rs4690055	4	0	2748663	A	G	0.000101334	LDL Direct
rs146026447	4	0	3449667	T	C	0.000101367	LDL Direct
rs76794498	17	0	53277241	T	C	0.000101379	LDL Direct
rs111495370	6	0	150798332	T	G	0.000101384	LDL Direct
rs9935508	16	0	85521048	T	C	0.000101384	LDL Direct
rs80205384	1	0	55714766	C	T	0.000101401	LDL Direct
rs140547417	16	0	57009022	A	G	0.000101413	LDL Direct
rs37070	7	0	81600547	G	A	0.00010126	LDL Direct
rs114554597	2	0	77577920	T	C	0.00010125	LDL Direct
rs10404366	19	0	29956972	C	T	0.000101227	LDL Direct
rs78877744	8	0	87568924	A	G	0.000101207	LDL Direct
rs74329063	8	0	56063021	A	C	0.000101116	LDL Direct
rs4860336	4	0	61208484	C	A	0.000101127	LDL Direct
rs6663882	1	0	8244145	G	A	0.000101134	LDL Direct
rs116698434	5	0	157647442	T	C	0.00010114	LDL Direct
rs115051200	14	0	103637463	T	C	0.000101142	LDL Direct
rs74527511	1	0	68000987	A	C	0.000101161	LDL Direct
rs73167100	7	0	154577396	C	T	0.000101168	LDL Direct
rs117438851	9	0	92133585	A	G	0.000101082	LDL Direct
rs77625370	18	0	74234092	T	C	0.000101169	LDL Direct
rs145840477	17	0	67110991	C	T	0.000101174	LDL Direct
rs4529465	8	0	10082204	T	C	0.000101179	LDL Direct
rs4798068	18	0	3106441	T	C	0.000101192	LDL Direct
rs4841100	8	0	8958178	G	T	0.000101196	LDL Direct
rs147970597	12	0	112460215	G	A	0.000101197	LDL Direct
rs34422534	6	0	35050593	C	T	0.000101197	LDL Direct
rs144022094	1	0	109823418	T	C	0.000101201	LDL Direct
rs6084569	20	0	4026567	C	T	0.000101174	LDL Direct
rs140373311	2	0	44100939	G	A	0.00010063	LDL Direct
rs201877610	10	0	73492014	A	G	0.000100609	LDL Direct
rs137853243	12	0	121426644	T	C	0.000100564	LDL Direct
rs117529018	10	0	3567984	G	A	9.99366e-05	LDL Direct
rs115155079	5	0	158286503	T	C	9.99419e-05	LDL Direct
Affx-36954291	5	0	75071875	G	A	9.9955e-05	LDL Direct
rs3217933	12	0	4413000	C	T	9.99551e-05	LDL Direct
rs7746002	6	0	114607152	A	C	9.99784e-05	LDL Direct
rs11024137	11	0	2819753	A	G	9.99826e-05	LDL Direct
rs4252187	6	0	161137790	A	G	9.99941e-05	LDL Direct
rs56688011	14	0	37251537	C	T	0.000100002	LDL Direct
rs77124117	16	0	72984669	A	G	0.000100033	LDL Direct
rs953577	11	0	46076518	G	T	0.000100054	LDL Direct
rs3815416	10	0	118385843	A	C	0.000100062	LDL Direct
rs6703524	1	0	244391535	C	G	0.000100068	LDL Direct
rs34114202	19	0	58599443	A	G	0.00010008	LDL Direct
rs78250085	16	0	73093535	A	G	0.000100087	LDL Direct
rs11786739	8	0	145042001	G	A	0.00010009	LDL Direct
rs12976458	19	0	19860880	A	G	9.98923e-05	LDL Direct
rs1979469	4	0	111060898	G	A	9.98881e-05	LDL Direct
rs2295372	20	0	5554808	C	T	9.98781e-05	LDL Direct
rs2179539	6	0	148754383	A	G	9.98666e-05	LDL Direct
Affx-80280148	11	0	61572256	G	GA	9.96729e-05	LDL Direct
rs117403274	19	0	4319544	C	T	9.96818e-05	LDL Direct
rs76065586	1	0	23506560	A	C	9.96871e-05	LDL Direct
rs77319081	10	0	130649221	A	G	9.97326e-05	LDL Direct
rs72649555	15	0	94261317	A	G	9.97834e-05	LDL Direct
Affx-80235356	8	0	100050649	T	A	9.98038e-05	LDL Direct
rs79894452	9	0	20057240	G	A	9.98181e-05	LDL Direct
rs4959385	6	0	6471192	A	G	0.000100096	LDL Direct
rs113432536	7	0	75976396	C	T	9.98219e-05	LDL Direct
rs5817549	16	0	65844338	C	CT	9.98343e-05	LDL Direct
rs117933507	7	0	80823415	A	G	9.98383e-05	LDL Direct
rs115388973	3	0	180282599	C	T	9.98393e-05	LDL Direct
rs17064386	13	0	75986940	T	C	9.98424e-05	LDL Direct
rs624249	6	0	160679400	A	C	9.98461e-05	LDL Direct
rs1483569	2	0	20610308	G	T	9.98484e-05	LDL Direct
rs75842507	1	0	184751680	A	G	9.98512e-05	LDL Direct
rs16885755	5	0	55880301	C	G	9.98254e-05	LDL Direct
rs4835477	4	0	148973230	T	C	0.000100097	LDL Direct
rs77900436	10	0	91147610	C	T	0.000100106	LDL Direct
rs4432028	11	0	62158661	A	G	0.000100113	LDL Direct
rs117383051	19	0	34032149	A	G	0.000100341	LDL Direct
rs112857853	1	0	109592633	G	C	0.000100349	LDL Direct
rs72788909	2	0	20571202	C	T	0.000100378	LDL Direct
rs4840415	8	0	9305169	T	C	0.000100378	LDL Direct
rs17186071	4	0	75723973	T	C	0.000100379	LDL Direct
rs17730181	20	0	59341002	T	G	0.000100389	LDL Direct
rs3770603	2	0	169883218	T	C	0.00010043	LDL Direct
rs11785270	8	0	113328833	T	G	0.000100313	LDL Direct
rs116589500	5	0	141970843	C	T	0.000100438	LDL Direct
rs2272011	17	0	1542190	G	A	0.000100452	LDL Direct
rs17050267	2	0	121303783	C	T	0.000100485	LDL Direct
rs7148006	14	0	34974379	T	C	0.000100509	LDL Direct
rs12522248	5	0	156479426	C	T	0.000100521	LDL Direct
rs74854572	8	0	9225100	G	C	0.000100533	LDL Direct
rs12949004	17	0	17301909	C	T	0.000100538	LDL Direct
rs7520941	1	0	180232750	G	T	0.000100561	LDL Direct
rs75987303	7	0	134329068	A	G	0.000100449	LDL Direct
rs7790527	7	0	12891312	T	C	0.000104505	LDL Direct
rs4709392	6	0	160460362	A	G	0.000100303	LDL Direct
rs17201246	3	0	122145470	A	C	0.0001003	LDL Direct
rs28829399	5	0	88666081	T	C	0.000100118	LDL Direct
rs760274	17	0	3564084	C	T	0.000100131	LDL Direct
rs9921476	16	0	9657958	C	T	0.000100136	LDL Direct
rs11064892	12	0	120175729	C	T	0.00010015	LDL Direct
rs62129550	2	0	26938494	A	G	0.000100167	LDL Direct
rs207144	1	0	55808472	G	T	0.000100181	LDL Direct
rs79410132	1	0	114286250	C	G	0.000100194	LDL Direct
rs6716046	2	0	113564426	C	T	0.000100302	LDL Direct
rs11085270	19	0	19824850	G	T	0.000100205	LDL Direct
rs2844795	6	0	30073847	C	T	0.000100211	LDL Direct
rs2350842	7	0	9434108	A	C	0.000100238	LDL Direct
rs201459139	16	0	71660385	A	C	0.000100238	LDL Direct
rs4418594	1	0	111825261	A	G	0.000100241	LDL Direct
rs77740081	8	0	51550063	T	C	0.000100267	LDL Direct
rs114239437	6	0	5047450	G	C	0.000100267	LDL Direct
rs72749352	1	0	210702922	T	C	0.000100286	LDL Direct
rs28634775	15	0	40520713	A	G	0.000100211	LDL Direct
rs6722279	2	0	11641853	T	G	0.000104518	LDL Direct
rs7184846	16	0	24453703	G	T	0.000104529	LDL Direct
rs62109723	2	0	20393409	C	T	0.000104536	LDL Direct
rs73057542	19	0	49216607	A	G	0.000109329	LDL Direct
Affx-37514170	9	0	131822567	A	G	0.000109348	LDL Direct
rs76352192	4	0	120132520	G	C	0.000109353	LDL Direct
rs114154936	6	0	33512731	A	G	0.000109357	LDL Direct
rs72631060	4	0	60247508	T	C	0.000109364	LDL Direct
rs114159233	2	0	21750577	G	A	0.000109371	LDL Direct
rs2578495	5	0	92242635	C	A	0.000109378	LDL Direct
rs79149284	19	0	45513854	T	C	0.000109393	LDL Direct
rs35138655	10	0	129611879	G	T	0.0001094	LDL Direct
rs72754358	1	0	212633854	G	A	0.000109403	LDL Direct
rs4705064	5	0	148313933	G	A	0.000109404	LDL Direct
rs72677781	4	0	126540712	G	A	0.000109416	LDL Direct
rs7250025	19	0	10017101	C	T	0.000109458	LDL Direct
rs34552401	3	0	70950691	G	A	0.000109468	LDL Direct
Affx-9228427	13	0	33079959	CA	C	0.000109476	LDL Direct
rs12977251	19	0	58605521	C	T	0.000109322	LDL Direct
rs78654282	20	0	50061776	T	C	0.000109311	LDL Direct
rs7143130	14	0	75956424	A	T	0.000109269	LDL Direct
rs794442	19	0	7910854	A	G	0.000109268	LDL Direct
rs117439239	11	0	126139936	G	C	0.000109136	LDL Direct
rs61536380	7	0	75975839	G	A	0.000109139	LDL Direct
rs75293655	8	0	68075172	T	C	0.000109145	LDL Direct
rs72649573	1	0	63063616	T	C	0.000109151	LDL Direct
rs8137116	22	0	31270522	A	G	0.00010916	LDL Direct
rs75352984	5	0	93090465	G	A	0.000109168	LDL Direct
rs34720103	14	0	21559311	A	G	0.00010917	LDL Direct
rs72866995	2	0	155926627	G	T	0.000109499	LDL Direct
rs13077676	3	0	56282484	T	C	0.000109175	LDL Direct
rs45454199	6	0	35423416	A	G	0.000109198	LDL Direct
rs80068661	11	0	90763588	A	G	0.000109205	LDL Direct
rs117443838	17	0	25984015	G	A	0.000109205	LDL Direct
rs10221914	2	0	44077453	T	C	0.000109213	LDL Direct
rs78470293	10	0	62813689	C	T	0.000109225	LDL Direct
rs9819988	3	0	135624570	C	T	0.000109249	LDL Direct
rs1886861	13	0	22243370	C	A	0.00010925	LDL Direct
rs35106910	19	0	45284266	C	A	0.000109192	LDL Direct
rs144907072	11	0	33308289	A	G	0.000109129	LDL Direct
rs7600887	2	0	21837596	C	T	0.000109508	LDL Direct
rs13133376	4	0	79915288	G	A	0.000109525	LDL Direct
rs10823320	10	0	70987060	G	A	0.000109778	LDL Direct
rs76241854	4	0	43109955	G	T	0.000109779	LDL Direct
rs400960	2	0	114785397	T	G	0.000109791	LDL Direct
rs900114	8	0	68527890	T	G	0.000109813	LDL Direct
rs73876676	22	0	17722774	A	G	0.00010982	LDL Direct
rs74248639	15	0	27472939	G	A	0.000109825	LDL Direct
rs79049384	4	0	75510222	C	A	0.000109848	LDL Direct
rs12921010	16	0	59837503	T	C	0.000109857	LDL Direct
rs11646192	16	0	57667568	A	C	0.000109869	LDL Direct
rs4948496	10	0	63805617	C	T	0.000109881	LDL Direct
rs2169782	5	0	52159101	T	C	0.000109899	LDL Direct
rs202026525	19	0	49216688	G	A	0.000109908	LDL Direct
rs114814135	2	0	41545173	G	A	0.000109914	LDL Direct
Affx-89010937	16	0	30123708	A	ACGAACCATGCGCCGGT	0.000109918	LDL Direct
rs114066123	3	0	52387292	T	C	0.000109928	LDL Direct
rs2147741	10	0	119613089	T	G	0.000109777	LDL Direct
rs4785295	16	0	49466576	G	A	0.000109773	LDL Direct
rs73923537	2	0	43448526	T	C	0.000109773	LDL Direct
Affx-36546016	22	0	18165995	G	T	0.000109762	LDL Direct
rs62374071	5	0	118125311	T	C	0.000109536	LDL Direct
rs2217448	14	0	82510077	T	C	0.00010957	LDL Direct
rs55983528	2	0	41391070	C	T	0.000109579	LDL Direct
rs58334434	6	0	35944619	T	C	0.000109591	LDL Direct
rs61943475	12	0	130047497	G	C	0.000109597	LDL Direct
rs73016582	19	0	29904601	A	G	0.000109602	LDL Direct
rs72728796	8	0	130068345	G	A	0.000109605	LDL Direct
rs1143914	13	0	110867235	G	A	0.000109513	LDL Direct
rs72634669	1	0	3592518	A	C	0.000109655	LDL Direct
rs61854670	10	0	79374029	A	C	0.000109693	LDL Direct
rs200678792	5	0	140589936	C	T	0.000109695	LDL Direct
rs4490371	3	0	76205107	T	C	0.000109709	LDL Direct
rs62621084	5	0	105752888	C	A	0.000109716	LDL Direct
rs3025645	6	0	29567621	A	T	0.000109717	LDL Direct
rs61895524	11	0	94806537	C	T	0.000109742	LDL Direct
rs13009868	2	0	23732224	C	T	0.000109759	LDL Direct
rs117847198	10	0	94344778	T	C	0.000109684	LDL Direct
rs56069042	18	0	57914644	G	A	0.000109962	LDL Direct
rs76074509	4	0	161264220	C	A	0.000109117	LDL Direct
rs409558	6	0	31708147	C	T	0.000109063	LDL Direct
rs6847938	4	0	58012501	C	T	0.000108318	LDL Direct
rs74850119	5	0	52062282	A	G	0.000108321	LDL Direct
rs41313475	10	0	114043371	C	T	0.000108342	LDL Direct
rs61868803	11	0	1930201	C	T	0.000108376	LDL Direct
rs9591326	13	0	33370859	G	A	0.000108382	LDL Direct
rs79503468	11	0	69571808	A	G	0.000108384	LDL Direct
rs10924330	1	0	236300472	T	C	0.000108384	LDL Direct
rs55687692	18	0	13550565	A	G	0.000108389	LDL Direct
rs17195147	2	0	102167911	A	G	0.000108403	LDL Direct
rs73496517	19	0	10661199	T	C	0.000108429	LDL Direct
rs116720435	1	0	105541996	C	A	0.000108436	LDL Direct
rs77492970	20	0	5810832	A	G	0.000108446	LDL Direct
rs117923503	17	0	80454110	G	A	0.000108446	LDL Direct
rs72789851	16	0	62267676	A	G	0.000108461	LDL Direct
rs77850476	19	0	58280265	T	C	0.000108466	LDL Direct
rs74897954	17	0	9262116	C	G	0.000108289	LDL Direct
rs916570	6	0	30066031	G	A	0.000108282	LDL Direct
rs34697170	12	0	89640073	A	G	0.00010827	LDL Direct
rs116881034	7	0	37661413	T	A	0.000108269	LDL Direct
rs78665641	8	0	11738559	G	A	0.000108092	LDL Direct
rs738150	22	0	27512225	A	G	0.000108094	LDL Direct
rs11768586	7	0	7849806	G	A	0.000108098	LDL Direct
rs11223972	11	0	134601963	A	G	0.000108101	LDL Direct
rs34002211	6	0	15441643	C	T	0.000108107	LDL Direct
rs11611533	12	0	106916359	T	C	0.000108112	LDL Direct
rs62441901	6	0	160973905	G	C	0.000108144	LDL Direct
rs7259313	19	0	45103698	C	T	0.00010848	LDL Direct
rs72924014	2	0	193182227	A	G	0.000108144	LDL Direct
rs78641696	16	0	309950	T	C	0.000108182	LDL Direct
rs144460082	13	0	95121261	A	C	0.000108194	LDL Direct
rs114600122	6	0	39642334	C	T	0.000108222	LDL Direct
rs6821126	4	0	26342538	T	G	0.000108226	LDL Direct
rs78728013	21	0	42807251	C	T	0.000108228	LDL Direct
rs105347	7	0	105670992	T	C	0.000108234	LDL Direct
rs12910991	15	0	85467070	G	A	0.000108234	LDL Direct
rs76856822	18	0	46902576	C	T	0.000108162	LDL Direct
rs17308814	14	0	25670740	A	G	0.000109085	LDL Direct
rs118178650	9	0	20776109	T	C	0.000108502	LDL Direct
rs79978181	2	0	53965261	T	G	0.000108588	LDL Direct
rs75564183	16	0	73137982	G	A	0.000108878	LDL Direct
rs13156093	5	0	31085152	C	T	0.0001089	LDL Direct
rs144692793	2	0	27461368	C	T	0.000108932	LDL Direct
rs1277757	10	0	18491956	A	C	0.000108936	LDL Direct
rs71482990	11	0	15940792	T	C	0.000108945	LDL Direct
rs12990769	2	0	120540224	G	T	0.000108969	LDL Direct
rs77678743	11	0	6476035	A	G	0.000108969	LDL Direct
rs2581625	3	0	142633960	C	T	0.00010897	LDL Direct
rs11818724	10	0	3214942	C	T	0.000108987	LDL Direct
rs61773936	1	0	82286119	A	C	0.00010899	LDL Direct
rs7960393	12	0	109223254	C	G	0.000108996	LDL Direct
rs60459176	3	0	178540901	A	C	0.000109004	LDL Direct
rs9950560	18	0	46944917	C	T	0.000109005	LDL Direct
rs2837003	21	0	40764712	C	G	0.000109019	LDL Direct
rs60586777	16	0	79054239	G	T	0.000109027	LDL Direct
rs115426727	2	0	121261410	A	G	0.000108843	LDL Direct
rs72981748	11	0	94891099	T	C	0.000108842	LDL Direct
rs10510963	3	0	67352876	C	A	0.000108839	LDL Direct
rs117900576	17	0	72761195	G	C	0.000108839	LDL Direct
rs6447206	4	0	43043513	T	C	0.00010859	LDL Direct
rs73812514	5	0	180496203	G	A	0.000108604	LDL Direct
rs117010590	6	0	127391666	C	G	0.000108623	LDL Direct
rs59780376	3	0	69761909	G	A	0.000108655	LDL Direct
rs201694413	5	0	43161568	A	G	0.00010869	LDL Direct
rs10500696	11	0	7375914	G	A	0.000108691	LDL Direct
rs117346426	12	0	111381473	C	G	0.000108691	LDL Direct
rs150281469	4	0	71114793	A	C	0.000108575	LDL Direct
rs6656336	1	0	211382160	C	T	0.0001087	LDL Direct
rs12596171	16	0	24338109	T	C	0.000108705	LDL Direct
rs112075478	7	0	18067261	C	G	0.000108716	LDL Direct
rs79485039	1	0	180886140	T	C	0.000108752	LDL Direct
rs12518986	5	0	174266145	A	G	0.000108797	LDL Direct
rs898137	8	0	9261356	A	T	0.000108799	LDL Direct
rs2781243	1	0	41915882	T	C	0.000108817	LDL Direct
rs75122991	17	0	71635936	G	A	0.000108831	LDL Direct
rs998974	9	0	78213768	C	T	0.000108705	LDL Direct
rs116716319	2	0	120075197	T	C	0.000109995	LDL Direct
rs55646843	15	0	85463930	G	A	0.00011	LDL Direct
rs62084251	17	0	65878736	A	G	0.00011	LDL Direct
rs17422797	6	0	32265528	T	C	0.000111344	LDL Direct
rs116908362	10	0	95968915	A	G	0.000111357	LDL Direct
rs114816312	4	0	110638824	T	C	0.000111358	LDL Direct
rs62121967	2	0	20648099	T	G	0.000111385	LDL Direct
rs80014361	1	0	107526742	A	G	0.000111389	LDL Direct
rs117431614	16	0	72523927	T	C	0.00011139	LDL Direct
rs35917528	6	0	119137011	A	G	0.000111395	LDL Direct
rs183060698	19	0	11363634	T	C	0.000111416	LDL Direct
rs4121862	11	0	95140330	A	G	0.000111447	LDL Direct
rs76254475	14	0	26045247	T	C	0.000111466	LDL Direct
rs7978380	12	0	118075670	G	A	0.000111467	LDL Direct
rs17357122	19	0	45815163	A	G	0.000111474	LDL Direct
rs114071417	2	0	44013627	G	T	0.000111482	LDL Direct
rs115821450	2	0	27749327	A	G	0.000111489	LDL Direct
rs811047	16	0	72260693	G	A	0.00011149	LDL Direct
rs73281497	12	0	24551874	T	C	0.000111318	LDL Direct
rs1818989	19	0	23927468	A	G	0.000111307	LDL Direct
rs141901890	2	0	218712449	G	T	0.000111303	LDL Direct
rs76599965	2	0	21867339	C	T	0.000111288	LDL Direct
rs7132502	12	0	100832218	A	G	0.000111054	LDL Direct
rs139553006	19	0	11508144	T	C	0.000111068	LDL Direct
rs75589555	19	0	53821261	C	T	0.000111095	LDL Direct
rs77618909	2	0	109162397	A	G	0.000111099	LDL Direct
rs17308850	8	0	55388967	C	G	0.0001111	LDL Direct
rs12155260	7	0	6398705	C	G	0.000111111	LDL Direct
rs150087888	5	0	78265011	T	C	0.000111112	LDL Direct
rs9921518	16	0	54494424	A	G	0.000111501	LDL Direct
rs35658693	7	0	83290005	G	A	0.000111134	LDL Direct
rs9271425	6	0	32587923	G	A	0.000111199	LDL Direct
Affx-35292452	1	0	175127771	T	C	0.0001112	LDL Direct
rs2891130	9	0	18709161	A	G	0.000111235	LDL Direct
rs1513337	8	0	2808860	G	T	0.000111257	LDL Direct
rs12609547	19	0	45532009	T	G	0.000111273	LDL Direct
rs41299994	4	0	70359936	T	C	0.000111275	LDL Direct
rs144905888	7	0	105660972	T	C	0.000111283	LDL Direct
rs77460230	2	0	30975481	T	C	0.000111181	LDL Direct
rs112881869	7	0	46993024	G	A	0.000111036	LDL Direct
rs9306352	22	0	22698182	G	A	0.00011151	LDL Direct
rs77646540	4	0	69602321	A	G	0.0001116	LDL Direct
rs1130409	14	0	20925154	G	T	0.000111881	LDL Direct
rs111732554	11	0	116649131	C	G	0.000111893	LDL Direct
rs56699618	16	0	73138495	A	G	0.000111902	LDL Direct
rs75459927	8	0	126717575	T	G	0.000111923	LDL Direct
rs4789489	17	0	75790004	G	A	0.000111939	LDL Direct
rs117732138	10	0	1021310	A	G	0.000111967	LDL Direct
rs17629107	15	0	94740359	C	T	0.000111972	LDL Direct
rs1967678	20	0	2364386	T	C	0.000111972	LDL Direct
rs17679334	19	0	20116963	T	C	0.000111975	LDL Direct
rs11870432	17	0	66395867	C	A	0.000112004	LDL Direct
rs147353126	11	0	126208208	A	G	0.000112005	LDL Direct
Affx-21073265	3	0	123411105	A	G	0.000112005	LDL Direct
rs79641525	7	0	44607340	C	T	0.000112005	LDL Direct
rs45598242	11	0	118473002	A	G	0.000112008	LDL Direct
rs142660727	7	0	10213003	A	G	0.000112019	LDL Direct
rs10790522	11	0	122587572	T	C	0.000111846	LDL Direct
rs117962455	14	0	25572793	T	C	0.000111842	LDL Direct
rs78086173	4	0	37445868	A	G	0.000111839	LDL Direct
rs61769394	1	0	55406204	G	A	0.00011183	LDL Direct
rs116225410	5	0	46293630	C	G	0.000111608	LDL Direct
rs117357349	8	0	9459933	T	C	0.00011163	LDL Direct
rs117394920	19	0	19444968	A	C	0.000111656	LDL Direct
rs78122883	12	0	47084460	T	C	0.000111665	LDL Direct
rs76705867	15	0	90297092	A	G	0.00011167	LDL Direct
rs7924718	11	0	46330983	G	T	0.000111684	LDL Direct
rs295065	6	0	11598931	G	A	0.000111695	LDL Direct
rs2294566	20	0	40101579	C	A	0.000111524	LDL Direct
rs34412534	1	0	235102220	A	G	0.000111721	LDL Direct
rs117164485	11	0	116620377	A	G	0.000111745	LDL Direct
rs372665	6	0	160744151	G	A	0.000111802	LDL Direct
rs12996759	2	0	65115038	T	C	0.000111804	LDL Direct
rs2857605	6	0	31524851	C	T	0.000111815	LDL Direct
rs10832249	11	0	14416189	A	C	0.000111816	LDL Direct
rs1396829	2	0	211189875	T	C	0.000111824	LDL Direct
rs2980090	4	0	4263485	T	C	0.000111827	LDL Direct
rs34469398	19	0	58677396	G	A	0.000111741	LDL Direct
rs78356506	7	0	107730926	C	T	0.000111015	LDL Direct
Affx-15758179	1	0	93400766	T	G	0.000110963	LDL Direct
rs806114	1	0	6067640	C	G	0.000110959	LDL Direct
rs72797317	5	0	131828974	T	C	0.000110167	LDL Direct
rs1013221	16	0	64424276	A	C	0.000110182	LDL Direct
rs181412855	1	0	201229470	G	T	0.000110216	LDL Direct
rs3803915	19	0	2160529	A	C	0.000110222	LDL Direct
rs751102	20	0	17721590	T	C	0.000110229	LDL Direct
rs141019468	19	0	11510743	A	G	0.000110229	LDL Direct
rs13424398	2	0	43494221	T	G	0.000110232	LDL Direct
rs199850779	5	0	180276690	T	C	0.000110235	LDL Direct
rs35034141	19	0	46899424	G	A	0.000110253	LDL Direct
rs2293888	8	0	116522025	T	C	0.000110263	LDL Direct
rs112435039	1	0	157240301	G	A	0.000110276	LDL Direct
rs78763344	9	0	113526019	C	A	0.000110306	LDL Direct
rs72821412	2	0	96006243	C	T	0.000110312	LDL Direct
rs62114989	19	0	52119839	G	A	0.000110319	LDL Direct
rs74543185	18	0	31576007	G	A	0.000110323	LDL Direct
rs2893910	6	0	27283254	T	A	0.000110153	LDL Direct
rs3944309	11	0	130682401	C	T	0.000110145	LDL Direct
rs56238654	10	0	67105617	C	T	0.000110144	LDL Direct
rs8179206	2	0	27720442	G	A	0.000110142	LDL Direct
rs80029919	2	0	238932515	C	T	0.000110019	LDL Direct
rs12942113	17	0	7085367	T	C	0.000110036	LDL Direct
rs78020644	17	0	47277765	G	A	0.000110041	LDL Direct
rs35869212	20	0	39768852	A	G	0.000110046	LDL Direct
rs78852738	1	0	109800086	C	A	0.000110061	LDL Direct
rs73424410	11	0	18609717	C	T	0.00011007	LDL Direct
rs58884787	1	0	91920240	A	C	0.000110083	LDL Direct
rs17456670	12	0	89578214	C	T	0.000110374	LDL Direct
rs1931732	10	0	129281603	T	C	0.000110098	LDL Direct
rs7565775	2	0	166006729	T	C	0.000110102	LDL Direct
rs79236902	2	0	126723080	A	G	0.000110111	LDL Direct
rs111516934	13	0	26624935	T	C	0.000110111	LDL Direct
rs12738199	1	0	221728490	G	A	0.000110113	LDL Direct
rs6440125	3	0	142660367	G	A	0.000110118	LDL Direct
rs116981748	18	0	59508606	T	C	0.000110119	LDL Direct
rs117867210	17	0	41579648	C	T	0.000110125	LDL Direct
rs80320708	2	0	203805342	G	A	0.0001101	LDL Direct
rs17772401	10	0	89182615	G	A	0.000110385	LDL Direct
rs72833643	6	0	17327182	G	A	0.000110398	LDL Direct
rs11671653	19	0	10838486	A	G	0.000110421	LDL Direct
rs73125042	7	0	63425336	C	T	0.000110771	LDL Direct
rs72695271	1	0	112164866	G	A	0.000110771	LDL Direct
rs61855360	10	0	73239987	C	T	0.000110776	LDL Direct
rs115177145	6	0	32606097	G	A	0.000110781	LDL Direct
rs12931268	16	0	49804502	C	T	0.000110803	LDL Direct
rs115359389	4	0	135248519	T	G	0.000110813	LDL Direct
rs76437461	7	0	44608785	A	G	0.00011082	LDL Direct
rs35551680	10	0	113888983	T	G	0.000110752	LDL Direct
rs72640115	12	0	18318298	A	G	0.00011083	LDL Direct
rs41294685	10	0	6062844	T	G	0.00011091	LDL Direct
rs144147641	10	0	60549620	G	A	0.000110924	LDL Direct
rs117588766	19	0	33770886	T	C	0.000110932	LDL Direct
rs78522687	16	0	81776565	C	G	0.000110934	LDL Direct
rs60547087	3	0	56708788	T	C	0.000110934	LDL Direct
rs11672051	19	0	33776241	T	C	0.000110946	LDL Direct
rs76018481	16	0	56825435	T	C	0.000110953	LDL Direct
rs365647	8	0	57703335	A	G	0.000110884	LDL Direct
rs57516855	19	0	36396024	C	T	0.00010809	LDL Direct
rs55842543	7	0	106033380	C	A	0.000110733	LDL Direct
rs4943103	13	0	31682739	T	C	0.000110706	LDL Direct
rs116935596	6	0	123888803	C	A	0.000110455	LDL Direct
rs846310	7	0	42129423	C	T	0.00011047	LDL Direct
rs73790605	6	0	170551685	T	C	0.000110477	LDL Direct
rs77533229	2	0	43479638	A	G	0.000110482	LDL Direct
rs9694342	8	0	141587404	T	C	0.000110484	LDL Direct
rs10167494	2	0	20736762	T	C	0.000110485	LDL Direct
rs142720914	6	0	161016427	A	G	0.000110507	LDL Direct
rs114659006	4	0	6424215	G	C	0.000110709	LDL Direct
rs61729264	6	0	26156993	T	G	0.000110521	LDL Direct
rs17195551	6	0	30601395	T	C	0.000110529	LDL Direct
rs113920163	6	0	39217622	G	C	0.000110567	LDL Direct
rs17818399	2	0	46826026	C	A	0.000110604	LDL Direct
rs115639744	4	0	146819915	T	C	0.000110616	LDL Direct
rs60689591	14	0	52092504	A	G	0.000110623	LDL Direct
rs34547501	19	0	41149159	C	T	0.00011067	LDL Direct
rs8112042	19	0	49417658	T	C	0.000110677	LDL Direct
rs34830136	3	0	196460680	T	C	0.000110523	LDL Direct
rs61148427	7	0	71393694	C	G	0.000112081	LDL Direct
rs34092919	17	0	55145822	A	G	0.000108074	LDL Direct
rs62384844	6	0	4762000	A	C	0.000108055	LDL Direct
rs3803064	12	0	113173494	A	G	0.00010559	LDL Direct
rs2227946	20	0	47685320	C	G	0.000105614	LDL Direct
rs6933691	6	0	148294211	A	G	0.000105615	LDL Direct
rs144130656	16	0	72136549	A	G	0.000105649	LDL Direct
rs11751616	6	0	25840450	G	A	0.000105655	LDL Direct
rs2294574	20	0	40052529	G	A	0.000105662	LDL Direct
rs2012943	12	0	108763672	T	C	0.000105671	LDL Direct
rs11682058	2	0	121181335	T	C	0.000105674	LDL Direct
rs58773168	7	0	47902538	A	C	0.000105692	LDL Direct
rs55967204	7	0	45109658	C	G	0.000105694	LDL Direct
rs6050424	20	0	25177987	A	G	0.000105719	LDL Direct
rs55722196	16	0	86116093	T	C	0.000105742	LDL Direct
rs11006229	10	0	52350006	T	C	0.000105747	LDL Direct
rs4938617	11	0	118867695	T	C	0.000105777	LDL Direct
rs77176926	1	0	88142569	G	A	0.000105777	LDL Direct
rs116972893	7	0	115886859	G	A	0.00010555	LDL Direct
rs116889057	19	0	9811954	T	C	0.00010554	LDL Direct
rs11568884	4	0	110861916	T	C	0.000105535	LDL Direct
rs62130341	19	0	49178752	T	C	0.000105514	LDL Direct
rs73041994	19	0	35642306	G	T	0.00010539	LDL Direct
rs16988099	2	0	21056060	G	A	0.000105405	LDL Direct
rs55686865	8	0	88146064	C	T	0.000105407	LDL Direct
rs6038667	20	0	6938977	C	T	0.000105425	LDL Direct
rs27580	5	0	50162734	G	A	0.000105426	LDL Direct
rs199740930	6	0	65767506	T	C	0.000105429	LDL Direct
rs113105671	3	0	12614616	G	T	0.00010544	LDL Direct
rs466386	21	0	16000804	G	A	0.000105779	LDL Direct
rs9504267	6	0	4843271	T	C	0.00010544	LDL Direct
rs75160640	8	0	19246367	C	T	0.000105453	LDL Direct
rs4738652	8	0	59079038	G	A	0.000105456	LDL Direct
rs3770914	2	0	36636830	C	T	0.000105457	LDL Direct
rs12410058	1	0	11969844	G	A	0.000105477	LDL Direct
rs35804667	12	0	109633792	T	C	0.000105492	LDL Direct
rs35021937	19	0	38979891	G	A	0.000105498	LDL Direct
rs576787	11	0	130086945	G	T	0.000105509	LDL Direct
Affx-37162892	6	0	150325427	T	G	0.000105451	LDL Direct
rs114976095	1	0	161650460	T	C	0.000105385	LDL Direct
rs1365150	18	0	19691394	G	A	0.000105809	LDL Direct
rs2715580	15	0	26506226	C	A	0.000105826	LDL Direct
rs78806449	17	0	3981290	G	A	0.00010612	LDL Direct
rs61813786	1	0	178135236	A	G	0.000106129	LDL Direct
rs41303093	1	0	234849724	T	C	0.000106138	LDL Direct
rs111803193	6	0	33767952	A	G	0.00010614	LDL Direct
rs174351	22	0	18038786	A	G	0.000106142	LDL Direct
rs1639734	7	0	9870851	A	G	0.000106174	LDL Direct
rs77158888	1	0	211778581	C	T	0.000106176	LDL Direct
rs34522127	5	0	57537374	A	AC	0.000106179	LDL Direct
rs620462	1	0	234818422	T	A	0.000106181	LDL Direct
rs115380019	5	0	75488080	A	G	0.000106182	LDL Direct
rs4807143	19	0	1811130	A	G	0.000106184	LDL Direct
rs77371402	12	0	618129	A	G	0.000106211	LDL Direct
rs12880917	14	0	27865330	C	T	0.000106218	LDL Direct
rs117710046	8	0	59430010	T	C	0.000106223	LDL Direct
rs79406832	6	0	139796329	A	C	0.000106226	LDL Direct
rs12622784	2	0	29247458	T	G	0.000106117	LDL Direct
rs28909068	9	0	137810508	C	T	0.000106105	LDL Direct
rs4369342	10	0	53488534	G	T	0.000106083	LDL Direct
rs6940690	6	0	32341367	T	C	0.000106077	LDL Direct
rs11246172	11	0	530377	A	G	0.000105838	LDL Direct
rs114760462	5	0	174057889	T	C	0.000105866	LDL Direct
rs75645366	7	0	52763990	C	T	0.000105881	LDL Direct
rs9750758	2	0	172985859	T	G	0.000105884	LDL Direct
rs59323905	19	0	50848025	A	G	0.000105896	LDL Direct
rs67833863	10	0	67110476	T	G	0.000105933	LDL Direct
rs74367802	17	0	67536671	C	T	0.000105935	LDL Direct
rs7146597	14	0	82283082	G	A	0.000105818	LDL Direct
rs10807777	7	0	15028159	C	T	0.000105942	LDL Direct
rs279203	19	0	12011590	C	G	0.000105951	LDL Direct
rs41504146	6	0	5379185	G	T	0.000105958	LDL Direct
rs80323471	17	0	46828382	G	A	0.000105984	LDL Direct
rs2638650	8	0	18661521	T	C	0.000106002	LDL Direct
rs1826375	9	0	107230263	A	G	0.000106033	LDL Direct
rs35394623	9	0	137495629	G	T	0.000106061	LDL Direct
rs10825837	10	0	52145417	T	C	0.000106075	LDL Direct
rs79224894	2	0	207260994	A	G	0.000105944	LDL Direct
rs11704973	22	0	41849430	A	G	0.000106238	LDL Direct
rs115748875	5	0	155334666	G	A	0.000105373	LDL Direct
rs2155753	18	0	8372783	A	G	0.000105334	LDL Direct
rs6755950	2	0	164730548	G	A	0.000104818	LDL Direct
rs74584454	2	0	22711533	T	C	0.000104821	LDL Direct
rs202022169	1	0	109805568	C	T	0.000104836	LDL Direct
rs76591464	11	0	10616376	G	A	0.000104849	LDL Direct
rs116164814	1	0	62816392	A	C	0.00010486	LDL Direct
rs6728440	2	0	19999346	G	A	0.000104866	LDL Direct
rs2577756	2	0	23601556	A	G	0.000104875	LDL Direct
rs62358084	5	0	107158459	G	T	0.000104875	LDL Direct
rs11230866	11	0	61784886	T	C	0.000104897	LDL Direct
rs45512503	20	0	2313043	A	G	0.000104905	LDL Direct
rs584758	15	0	53408253	G	A	0.000104925	LDL Direct
rs17659410	7	0	96916407	C	T	0.000104931	LDL Direct
rs4845953	1	0	10801989	G	A	0.000104935	LDL Direct
rs74657403	10	0	118368884	C	G	0.000104935	LDL Direct
rs77581577	8	0	116410058	C	T	0.000104948	LDL Direct
rs117155836	16	0	72818627	A	G	0.0001048	LDL Direct
rs11658351	17	0	30045500	T	C	0.000104773	LDL Direct
rs116592928	4	0	69611606	T	C	0.000104754	LDL Direct
rs117966452	15	0	58720262	C	T	0.000104711	LDL Direct
rs163918	5	0	141405507	A	C	0.000104539	LDL Direct
rs202193679	2	0	27324965	T	C	0.000104544	LDL Direct
rs113052815	2	0	20763248	T	C	0.000104545	LDL Direct
rs12788625	11	0	62001391	C	T	0.000104557	LDL Direct
rs72768359	5	0	74782411	G	T	0.000104562	LDL Direct
rs2055678	1	0	165368326	T	G	0.000104562	LDL Direct
rs12942654	17	0	820324	T	C	0.000104571	LDL Direct
rs17139717	5	0	115748719	C	T	0.000104952	LDL Direct
rs74458848	2	0	165298396	C	G	0.000104571	LDL Direct
rs243308	14	0	33740086	T	C	0.000104611	LDL Direct
rs7795328	7	0	157112575	A	G	0.000104626	LDL Direct
rs114761827	11	0	61609290	T	C	0.000104637	LDL Direct
rs10995502	10	0	65082961	C	T	0.00010466	LDL Direct
rs10193431	2	0	53725767	C	T	0.000104674	LDL Direct
rs17547439	6	0	19705389	G	T	0.000104704	LDL Direct
rs11782118	8	0	73850203	A	G	0.000104708	LDL Direct
rs11595382	10	0	88639889	A	G	0.000104573	LDL Direct
rs3783011	13	0	99081156	T	C	0.000105345	LDL Direct
rs115791459	2	0	159369696	G	T	0.000104966	LDL Direct
rs75676378	10	0	5536688	G	A	0.000104994	LDL Direct
rs112021443	8	0	61713126	A	ATGGACT	0.000105111	LDL Direct
rs2290108	2	0	114470778	G	A	0.000105135	LDL Direct
rs7221345	17	0	45405144	G	A	0.000105173	LDL Direct
rs9457795	6	0	160395632	G	A	0.000105204	LDL Direct
rs3844426	16	0	72230261	A	G	0.000105242	LDL Direct
rs9415035	10	0	73502263	C	G	0.000105255	LDL Direct
rs59397800	2	0	54385123	G	A	0.000105257	LDL Direct
rs241140	20	0	17813094	T	C	0.000105258	LDL Direct
rs12523795	6	0	33876434	G	A	0.000105292	LDL Direct
rs56133220	6	0	36032668	A	G	0.000105297	LDL Direct
rs17456902	10	0	69884006	A	G	0.000105298	LDL Direct
rs78144175	7	0	84164857	T	C	0.000105305	LDL Direct
rs111601146	6	0	25779337	T	C	0.000105307	LDL Direct
rs709786	1	0	85624549	C	T	0.000105315	LDL Direct
rs76424835	11	0	116744996	T	C	0.000105323	LDL Direct
rs35210897	7	0	7803440	A	C	0.000105093	LDL Direct
rs114947920	2	0	165031125	A	G	0.000105086	LDL Direct
rs74446481	8	0	9092323	G	A	0.000105082	LDL Direct
rs224170	11	0	63664882	T	G	0.00010508	LDL Direct
rs2241205	12	0	109968913	A	G	0.000105001	LDL Direct
rs4807942	19	0	1642507	C	T	0.000105005	LDL Direct
rs77623030	19	0	49298313	T	C	0.000105006	LDL Direct
rs17713154	6	0	35967772	C	T	0.000105018	LDL Direct
rs4534057	7	0	41768820	C	A	0.000105028	LDL Direct
rs7536292	1	0	109894693	C	T	0.00010503	LDL Direct
rs889584	16	0	64870834	A	G	0.000105033	LDL Direct
rs61733869	15	0	50769520	A	G	0.000104994	LDL Direct
rs17189239	6	0	30632919	C	T	0.000105039	LDL Direct
rs76090563	15	0	69633082	C	T	0.000105044	LDL Direct
rs7853818	9	0	78747787	C	T	0.000105044	LDL Direct
rs689896	18	0	74078911	C	G	0.000105055	LDL Direct
rs115514513	5	0	32173243	T	A	0.000105066	LDL Direct
rs4565995	12	0	100661828	T	C	0.000105066	LDL Direct
rs72883838	2	0	181032396	T	C	0.000105073	LDL Direct
rs902888	12	0	129980931	A	G	0.000105079	LDL Direct
rs149121815	19	0	55177359	A	G	0.000105042	LDL Direct
rs61818687	1	0	112884174	A	G	0.000106244	LDL Direct
rs35871101	17	0	66538223	T	C	0.000106244	LDL Direct
rs76727389	4	0	26419052	G	A	0.000106245	LDL Direct
rs35961412	9	0	136411185	G	T	0.000107346	LDL Direct
rs1680733	14	0	34443165	A	G	0.000107354	LDL Direct
rs115717608	1	0	109753873	C	T	0.000107371	LDL Direct
rs117878626	16	0	60008069	A	G	0.000107377	LDL Direct
rs117222175	12	0	124244936	T	C	0.000107383	LDL Direct
rs76925184	8	0	88502642	A	G	0.00010741	LDL Direct
rs12896650	14	0	82551186	C	T	0.000107424	LDL Direct
rs137852988	2	0	44102516	A	G	0.000107438	LDL Direct
rs10510964	3	0	67365224	A	G	0.000107459	LDL Direct
rs7748320	6	0	170565992	A	G	0.000107464	LDL Direct
rs4865179	4	0	57953462	C	T	0.000107469	LDL Direct
rs3916765	6	0	32685550	A	G	0.00010751	LDL Direct
rs62135225	2	0	43204458	A	G	0.000107538	LDL Direct
rs76362468	8	0	59455870	T	G	0.000107546	LDL Direct
rs2273285	1	0	12010469	T	G	0.000107551	LDL Direct
rs12463382	19	0	46767173	C	T	0.00010734	LDL Direct
rs12051906	17	0	36613608	G	T	0.000107321	LDL Direct
rs6052130	20	0	3843668	A	C	0.000107309	LDL Direct
rs77506341	2	0	203379805	G	C	0.000107306	LDL Direct
rs143904230	1	0	247655102	A	G	0.000107167	LDL Direct
rs117248505	20	0	46620922	G	T	0.000107173	LDL Direct
rs72653997	13	0	100507194	A	G	0.000107175	LDL Direct
rs2073503	4	0	3536176	G	C	0.000107182	LDL Direct
rs6130133	20	0	41078243	C	T	0.000107183	LDL Direct
Affx-37072118	6	0	32629809	T	C	0.000107201	LDL Direct
rs117093001	15	0	44199560	T	C	0.000107209	LDL Direct
rs11961006	6	0	161334562	G	A	0.000107586	LDL Direct
rs2946401	4	0	23918514	A	G	0.000107238	LDL Direct
rs3769877	2	0	165569779	G	A	0.000107245	LDL Direct
rs201381615	12	0	118517228	A	G	0.000107256	LDL Direct
rs2134500	8	0	946219	G	T	0.000107257	LDL Direct
rs112853430	9	0	107585213	T	C	0.000107265	LDL Direct
rs117558284	16	0	72824678	C	T	0.000107274	LDL Direct
rs6437740	3	0	107465817	C	T	0.000107285	LDL Direct
rs114389778	5	0	74618035	A	G	0.000107297	LDL Direct
rs112959497	19	0	14074961	G	C	0.00010724	LDL Direct
rs3764400	17	0	46123932	C	T	0.000107161	LDL Direct
rs36222275	9	0	136314986	A	G	0.000107601	LDL Direct
rs145579135	7	0	45115382	A	G	0.000107613	LDL Direct
rs17875422	10	0	115798092	G	A	0.000107951	LDL Direct
rs71636073	5	0	72592069	A	C	0.000107953	LDL Direct
rs145618145	2	0	63220672	T	C	0.00010797	LDL Direct
rs140942173	17	0	65925556	G	A	0.000107975	LDL Direct
rs2835308	21	0	37560715	C	A	0.000107983	LDL Direct
rs16839527	3	0	132432857	C	T	0.000107996	LDL Direct
rs17693421	5	0	57292407	A	G	0.000108004	LDL Direct
rs73394836	18	0	20402596	T	C	0.000108007	LDL Direct
rs74603333	6	0	127355538	G	A	0.000108013	LDL Direct
rs114739858	1	0	55378724	A	G	0.000108019	LDL Direct
rs77269085	2	0	240193288	A	G	0.000108021	LDL Direct
rs9460610	6	0	21224293	T	C	0.000108021	LDL Direct
rs11981083	7	0	121321260	G	A	0.000108022	LDL Direct
rs7930181	11	0	110227864	G	A	0.000108031	LDL Direct
rs17159970	10	0	935601	C	T	0.000108035	LDL Direct
rs10774580	12	0	121476423	A	G	0.00010795	LDL Direct
rs142013128	6	0	160494500	T	C	0.000107946	LDL Direct
rs113664060	5	0	122995774	T	C	0.000107926	LDL Direct
rs35211646	12	0	46028044	G	A	0.000107915	LDL Direct
rs6838916	4	0	148929761	C	A	0.000107637	LDL Direct
rs220721	6	0	160328620	T	C	0.00010764	LDL Direct
rs10493807	1	0	88622731	A	G	0.000107666	LDL Direct
rs80287981	12	0	130829414	T	C	0.000107666	LDL Direct
rs78087655	19	0	9269623	T	C	0.000107694	LDL Direct
rs79381832	8	0	22132466	A	G	0.000107701	LDL Direct
rs434645	10	0	8121451	A	G	0.000107709	LDL Direct
rs17433088	1	0	205881194	C	T	0.000107601	LDL Direct
rs72926788	2	0	203820923	C	T	0.000107714	LDL Direct
rs515639	12	0	351323	T	C	0.000107766	LDL Direct
rs12440668	15	0	90304855	C	A	0.000107793	LDL Direct
rs141324431	17	0	26715505	T	G	0.000107803	LDL Direct
rs76012954	20	0	39222926	T	C	0.000107804	LDL Direct
rs9364554	6	0	160833664	T	C	0.000107869	LDL Direct
rs4149297	9	0	107604104	G	A	0.000107909	LDL Direct
rs61904689	11	0	103637843	A	G	0.000107913	LDL Direct
rs12148472	15	0	79231478	C	T	0.000107757	LDL Direct
rs477838	11	0	32101281	G	A	0.000107159	LDL Direct
rs2973050	5	0	37817344	A	G	0.000107143	LDL Direct
rs117470167	17	0	46666483	A	G	0.000107138	LDL Direct
rs79563696	2	0	11048622	A	G	0.000106438	LDL Direct
rs10510655	3	0	32407482	A	G	0.000106446	LDL Direct
rs28507431	12	0	122028904	A	C	0.000106451	LDL Direct
rs59879963	1	0	220895600	T	C	0.000106478	LDL Direct
rs7677076	4	0	161311148	A	G	0.000106479	LDL Direct
rs76288385	8	0	133347644	A	G	0.000106485	LDL Direct
rs76825636	7	0	103256966	C	T	0.00010651	LDL Direct
rs76610341	6	0	145949492	C	T	0.00010651	LDL Direct
rs11918974	3	0	157081324	G	A	0.000106511	LDL Direct
rs17826694	17	0	29736578	C	G	0.000106524	LDL Direct
rs34344203	12	0	31515509	C	T	0.000106526	LDL Direct
rs12403266	1	0	108185301	G	C	0.000106529	LDL Direct
rs145871916	6	0	35959504	A	G	0.000106534	LDL Direct
rs3824613	10	0	45875980	T	C	0.000106564	LDL Direct
rs2040542	7	0	105995670	C	A	0.000106565	LDL Direct
rs202045101	1	0	110038311	G	A	0.000106426	LDL Direct
rs4980889	12	0	478688	A	G	0.000106422	LDL Direct
rs76272508	6	0	16144234	A	G	0.000106418	LDL Direct
rs80027167	3	0	59638668	G	A	0.000106406	LDL Direct
rs75015369	2	0	112754471	T	C	0.000106245	LDL Direct
rs71619889	5	0	37897232	A	G	0.000106246	LDL Direct
rs201478913	19	0	45898885	T	C	0.000106253	LDL Direct
rs11536366	7	0	157766729	A	G	0.000106264	LDL Direct
rs73302551	10	0	80689416	G	A	0.000106265	LDL Direct
rs72684226	8	0	120240324	T	C	0.000106277	LDL Direct
rs11258848	10	0	14108711	A	G	0.000106277	LDL Direct
rs2661754	8	0	9913362	C	T	0.000106588	LDL Direct
rs116888803	17	0	67283676	T	C	0.000106319	LDL Direct
rs114412656	1	0	55718442	T	C	0.000106344	LDL Direct
rs879862	6	0	160398706	T	C	0.000106344	LDL Direct
rs115836696	3	0	141675853	G	T	0.000106365	LDL Direct
rs34625018	17	0	28283302	C	T	0.000106382	LDL Direct
rs8109620	19	0	45662459	A	G	0.000106386	LDL Direct
rs7856704	9	0	844022	T	C	0.000106394	LDL Direct
rs6902109	6	0	130316559	A	G	0.000106402	LDL Direct
rs4586959	4	0	37417390	A	G	0.000106327	LDL Direct
rs76590109	5	0	164421561	G	A	0.000106606	LDL Direct
rs10210695	2	0	128610648	C	T	0.000106654	LDL Direct
rs75232125	5	0	58428609	T	C	0.000106672	LDL Direct
rs2915947	19	0	38992910	C	A	0.000106907	LDL Direct
rs1915697	18	0	75288689	G	A	0.000106916	LDL Direct
rs56058442	8	0	126676974	T	C	0.00010692	LDL Direct
rs114192822	2	0	23342402	T	C	0.000106926	LDL Direct
rs7222130	17	0	78540203	G	T	0.000106954	LDL Direct
rs6798680	3	0	81905441	A	C	0.000106971	LDL Direct
rs121909066	18	0	3456418	G	C	0.000106988	LDL Direct
rs77361078	6	0	116340317	A	G	0.000106897	LDL Direct
rs73588585	6	0	160380773	T	C	0.00010702	LDL Direct
rs871561	8	0	103741756	G	A	0.000107036	LDL Direct
rs7152036	14	0	52331224	T	C	0.000107066	LDL Direct
rs116735098	2	0	46774903	T	C	0.000107074	LDL Direct
rs72775480	9	0	136183823	A	C	0.000107117	LDL Direct
rs2071426	10	0	96828323	C	T	0.000107129	LDL Direct
rs117466922	6	0	160156944	G	A	0.000107131	LDL Direct
rs17615906	5	0	128018413	C	T	0.000107132	LDL Direct
rs4689049	4	0	6762995	T	C	0.00010702	LDL Direct
rs11253564	10	0	1049757	T	C	0.000108056	LDL Direct
rs34984558	20	0	39679424	T	C	0.000106881	LDL Direct
rs113580822	12	0	58323802	A	G	0.000106865	LDL Direct
rs116630198	5	0	78332027	C	T	0.000106686	LDL Direct
rs4683505	3	0	140247177	T	C	0.000106691	LDL Direct
rs72836625	10	0	113895338	C	T	0.000106692	LDL Direct
rs199694170	15	0	55652089	G	C	0.000106709	LDL Direct
rs11665751	19	0	39627757	T	C	0.000106718	LDL Direct
rs12720359	19	0	10464138	G	C	0.00010673	LDL Direct
rs78266377	8	0	69224453	T	C	0.000106739	LDL Direct
rs113924767	19	0	28401706	T	C	0.000106881	LDL Direct
rs11771472	7	0	26096037	T	C	0.000106747	LDL Direct
rs28665687	15	0	58717232	C	T	0.000106758	LDL Direct
rs4978103	9	0	26751369	T	C	0.000106786	LDL Direct
rs111834465	1	0	51019137	T	C	0.000106792	LDL Direct
rs114692699	3	0	160154680	C	T	0.000106808	LDL Direct
rs11070687	15	0	49643378	G	A	0.000106822	LDL Direct
rs78597065	3	0	136596318	G	C	0.000106833	LDL Direct
rs1461962	13	0	36081790	C	T	0.000106862	LDL Direct
rs9493875	6	0	99699288	A	G	0.000106747	LDL Direct
rs72800933	2	0	44309076	T	G	0.000133709	LDL Direct
rs6511720	19	0	11202306	T	G	0.00742491	LDL Direct
rs34680865	2	0	43870864	C	T	0.000133732	LDL Direct
rs41289512	19	0	45351516	G	C	0.000219861	LDL Direct
rs28399658	19	0	45322891	T	C	0.000220017	LDL Direct
rs3815154	17	0	29654974	G	A	0.000220258	LDL Direct
rs117057052	19	0	11277278	C	T	0.00022035	LDL Direct
rs2051792	12	0	112111717	T	C	0.00022037	LDL Direct
rs111577916	11	0	126071349	T	G	0.000220515	LDL Direct
rs6083818	20	0	25346082	G	A	0.000220863	LDL Direct
rs11136344	8	0	145059425	C	T	0.000220897	LDL Direct
rs4918721	10	0	113921975	A	G	0.000221118	LDL Direct
rs148526102	19	0	15484023	T	C	0.000221485	LDL Direct
rs116979102	8	0	55384408	A	G	0.00022164	LDL Direct
rs75214374	10	0	25702828	G	T	0.00022186	LDL Direct
rs7932314	11	0	16407902	A	G	0.000221913	LDL Direct
rs148335635	5	0	74645921	G	A	0.00022231	LDL Direct
rs344122	4	0	77637502	A	C	0.000222404	LDL Direct
rs79181602	19	0	11300584	G	A	0.000219752	LDL Direct
rs72781004	5	0	89562052	T	C	0.000219644	LDL Direct
rs7116968	11	0	122526069	T	C	0.000219223	LDL Direct
rs2897350	18	0	74349039	T	C	0.000219111	LDL Direct
rs3771248	2	0	20410211	G	A	0.000217811	LDL Direct
rs28385708	1	0	55513043	T	C	0.000217937	LDL Direct
rs1800069	16	0	14041570	C	T	0.000217938	LDL Direct
rs72662600	1	0	55732403	G	A	0.000218135	LDL Direct
rs9275312	6	0	32665728	G	A	0.000218401	LDL Direct
rs17653131	10	0	124644448	T	C	0.000218413	LDL Direct
rs150880897	1	0	55625328	C	T	0.00021845	LDL Direct
rs3127590	6	0	160700325	T	G	0.000222606	LDL Direct
rs116863278	10	0	7294076	T	C	0.000218501	LDL Direct
rs149189074	11	0	6977109	C	T	0.000218694	LDL Direct
rs727428	17	0	7537792	T	C	0.000218705	LDL Direct
rs11769362	7	0	148947279	G	A	0.000218705	LDL Direct
rs62187512	20	0	1299485	G	A	0.00021906	LDL Direct
rs36018387	6	0	35386872	T	C	0.000219083	LDL Direct
rs56101702	7	0	101306540	T	G	0.000219086	LDL Direct
rs58148580	4	0	124758773	T	C	0.00021909	LDL Direct
rs12801636	11	0	65391317	A	G	0.000218668	LDL Direct
rs76383426	8	0	28881789	G	A	0.000217718	LDL Direct
rs3752630	12	0	112375990	C	A	0.000222804	LDL Direct
rs17625826	2	0	21539609	C	A	0.000223051	LDL Direct
rs77009508	6	0	161004972	G	A	0.000225023	LDL Direct
rs10160702	11	0	126362042	C	T	0.000225179	LDL Direct
rs7272909	20	0	39098923	T	C	0.000225237	LDL Direct
rs117362136	20	0	7919781	A	G	0.000225409	LDL Direct
rs72722668	8	0	126520008	A	G	0.000225559	LDL Direct
rs55892852	10	0	132577138	G	A	0.000225797	LDL Direct
rs9273363	6	0	32626272	A	C	0.000226067	LDL Direct
rs34435527	2	0	64623838	T	C	0.000226367	LDL Direct
rs75234242	6	0	161018985	A	G	0.000226424	LDL Direct
rs62262909	3	0	123501312	C	T	0.000226788	LDL Direct
rs1465701	19	0	10678842	T	C	0.000226899	LDL Direct
rs7161750	15	0	53163782	C	A	0.000226941	LDL Direct
rs16979595	19	0	45477381	A	G	0.000227068	LDL Direct
rs1414518	1	0	221091157	C	T	0.000227151	LDL Direct
rs2304130	19	0	19789528	G	A	0.000227188	LDL Direct
rs72815193	10	0	94963391	G	A	0.000224981	LDL Direct
rs6466074	7	0	105428210	A	T	0.000224784	LDL Direct
rs281405	19	0	49227510	T	C	0.000224718	LDL Direct
rs74951370	8	0	9173828	C	T	0.000224613	LDL Direct
rs12750333	1	0	234831203	G	T	0.000223217	LDL Direct
rs34837445	19	0	10998845	G	A	0.000223328	LDL Direct
rs143992984	19	0	11217352	A	G	0.000223454	LDL Direct
rs28643281	4	0	81149581	C	T	0.000223491	LDL Direct
rs61743502	2	0	21225500	G	A	0.000223516	LDL Direct
rs34998102	10	0	70467934	T	C	0.000223718	LDL Direct
rs3740996	11	0	5701281	A	G	0.000223933	LDL Direct
rs379309	19	0	11284302	C	T	0.000222979	LDL Direct
rs74586456	9	0	13806201	A	C	0.000223995	LDL Direct
rs9844024	3	0	132267339	G	A	0.000224247	LDL Direct
rs10403668	19	0	10686123	A	G	0.00022429	LDL Direct
rs113708952	19	0	45595003	C	A	0.000224312	LDL Direct
rs117106519	19	0	45550487	T	C	0.000224342	LDL Direct
rs73048066	19	0	46664561	G	A	0.000224432	LDL Direct
rs7772530	6	0	164056882	C	T	0.000224444	LDL Direct
rs12375402	8	0	31392768	C	A	0.000224494	LDL Direct
rs3809775	17	0	46696416	G	C	0.000224145	LDL Direct
rs34130495	6	0	160560824	A	G	0.000227294	LDL Direct
rs147001926	9	0	27672793	G	A	0.00021734	LDL Direct
rs11880219	19	0	46385997	A	T	0.000217084	LDL Direct
rs62210638	20	0	39151915	G	C	0.000210866	LDL Direct
rs830621	3	0	71678103	C	T	0.000210905	LDL Direct
rs79753083	19	0	4469772	T	C	0.00021096	LDL Direct
rs6065904	20	0	44534651	A	G	0.000211277	LDL Direct
rs114102795	7	0	44579814	A	G	0.000211413	LDL Direct
rs628525	1	0	109813891	A	G	0.000211758	LDL Direct
rs13071089	3	0	143266553	A	C	0.000211768	LDL Direct
rs17070118	4	0	181748551	C	T	0.000212053	LDL Direct
rs1055129	17	0	73872948	G	A	0.00021209	LDL Direct
rs11950916	5	0	39456043	G	C	0.000212355	LDL Direct
rs217725	11	0	2001828	G	A	0.000212539	LDL Direct
rs73025537	6	0	160544961	C	G	0.000212542	LDL Direct
rs12328416	2	0	205869215	G	A	0.000212551	LDL Direct
rs72942925	18	0	55734705	T	C	0.000212639	LDL Direct
rs3742063	12	0	51139803	A	C	0.000212667	LDL Direct
rs7250893	19	0	19625547	G	A	0.000210841	LDL Direct
rs41258114	6	0	160198212	C	T	0.000210835	LDL Direct
rs1156534	6	0	30065152	G	A	0.000210707	LDL Direct
rs113198936	20	0	39130266	A	G	0.000210639	LDL Direct
rs491111	11	0	116238034	A	G	0.000208253	LDL Direct
rs1014235	17	0	67145290	T	C	0.000208332	LDL Direct
rs17144835	7	0	21678643	G	A	0.000208354	LDL Direct
rs931071	16	0	56367061	G	A	0.00020855	LDL Direct
rs2960422	3	0	12334991	G	A	0.00020868	LDL Direct
rs13301006	9	0	107629336	T	C	0.00020873	LDL Direct
rs12542359	8	0	68917589	C	G	0.000208738	LDL Direct
rs2031373	1	0	63083289	C	A	0.000212754	LDL Direct
rs117368182	9	0	22683194	T	C	0.000208919	LDL Direct
rs140486275	19	0	19744988	T	C	0.000209257	LDL Direct
rs12567377	1	0	109808789	A	G	0.000209328	LDL Direct
rs7481842	11	0	61639705	C	T	0.000209392	LDL Direct
rs641355	11	0	130061787	G	A	0.000210047	LDL Direct
rs117665524	8	0	126615750	A	G	0.000210142	LDL Direct
rs117937485	7	0	140218902	G	A	0.000210252	LDL Direct
rs11216185	11	0	116782974	G	T	0.000210278	LDL Direct
rs45530931	1	0	55510971	C	T	0.000209102	LDL Direct
rs74334585	6	0	161011907	T	C	0.000217211	LDL Direct
rs62465769	7	0	133895000	T	C	0.000212887	LDL Direct
rs117584355	12	0	115519786	C	T	0.000212959	LDL Direct
rs2539986	2	0	63135100	C	T	0.000215189	LDL Direct
rs117291541	20	0	56557584	C	T	0.00021539	LDL Direct
rs78986225	7	0	45076851	T	C	0.00021554	LDL Direct
rs2328224	20	0	17845977	T	C	0.000215546	LDL Direct
rs10402592	19	0	11256887	T	C	0.000215561	LDL Direct
rs66777321	17	0	27692362	A	G	0.000215574	LDL Direct
rs1809165	8	0	126576772	T	C	0.000215693	LDL Direct
rs72792880	16	0	70818557	G	A	0.000215711	LDL Direct
rs4804149	19	0	11284028	C	T	0.000215893	LDL Direct
rs35842452	16	0	86442064	G	A	0.000215905	LDL Direct
rs201723514	19	0	11283798	G	A	0.000216163	LDL Direct
rs41272044	6	0	161014751	C	T	0.000216169	LDL Direct
rs114597610	5	0	75017740	T	C	0.000216396	LDL Direct
rs13209890	6	0	130396545	G	T	0.000216499	LDL Direct
rs11021056	11	0	94889710	G	A	0.000216987	LDL Direct
rs34439264	19	0	49103243	T	C	0.000215068	LDL Direct
rs149683589	1	0	109815883	T	C	0.000214936	LDL Direct
rs55876802	9	0	136137547	A	C	0.00021492	LDL Direct
rs56343119	9	0	136237672	A	C	0.000214892	LDL Direct
rs114770276	2	0	43745571	G	C	0.000213185	LDL Direct
rs34863121	1	0	109823458	T	C	0.000213329	LDL Direct
rs76096531	5	0	180128464	A	G	0.000213396	LDL Direct
rs35956182	6	0	160564616	A	G	0.000213414	LDL Direct
rs2401	11	0	126211727	C	T	0.000213433	LDL Direct
rs2927475	19	0	45316372	T	C	0.000213578	LDL Direct
rs10764325	10	0	18440733	C	T	0.000213705	LDL Direct
rs138607522	6	0	160176593	A	G	0.00021291	LDL Direct
rs113713357	15	0	26189827	A	C	0.000213859	LDL Direct
rs75359259	3	0	136511459	A	G	0.000214164	LDL Direct
rs141763789	2	0	21238243	G	A	0.000214183	LDL Direct
rs11768549	7	0	143095153	T	C	0.000214286	LDL Direct
rs55947649	9	0	113707469	A	G	0.000214359	LDL Direct
rs72961013	6	0	127529780	A	G	0.000214369	LDL Direct
rs985586	20	0	43957510	A	G	0.000214508	LDL Direct
rs1597245	2	0	114448217	C	G	0.000214726	LDL Direct
rs8110610	19	0	49321911	A	G	0.000213945	LDL Direct
rs117613663	11	0	65618053	T	C	0.000207972	LDL Direct
rs117792224	10	0	36209232	T	C	0.000227318	LDL Direct
rs62173743	2	0	165302184	C	T	0.000227662	LDL Direct
rs75816342	19	0	45784197	A	G	0.000244444	LDL Direct
rs9316500	13	0	51094114	G	T	0.000244954	LDL Direct
rs145296609	1	0	17596817	T	C	0.000245201	LDL Direct
rs7839335	8	0	134271648	C	T	0.000245289	LDL Direct
rs7561670	2	0	43506259	A	G	0.000245308	LDL Direct
rs116938585	8	0	860073	A	G	0.000245357	LDL Direct
rs7256349	19	0	58718269	A	G	0.000245378	LDL Direct
rs2030746	2	0	121309488	T	C	0.000245462	LDL Direct
rs73070437	7	0	21631827	G	A	0.000245774	LDL Direct
rs2071475	6	0	32782387	A	G	0.000246216	LDL Direct
rs961652	7	0	34111660	G	A	0.00024666	LDL Direct
rs10774543	12	0	120659997	C	T	0.000246937	LDL Direct
rs6072090	20	0	39288490	A	G	0.000247038	LDL Direct
rs7035578	9	0	78745177	A	G	0.000247236	LDL Direct
rs1736189	19	0	2816339	G	A	0.000247721	LDL Direct
rs9921412	16	0	71988106	C	T	0.000244088	LDL Direct
rs11855284	15	0	58689187	C	T	0.000243967	LDL Direct
rs7178424	15	0	62380259	T	C	0.000243965	LDL Direct
rs3748034	4	0	3446091	T	G	0.000243956	LDL Direct
rs11671010	19	0	35559474	C	T	0.000239581	LDL Direct
rs151009667	2	0	21234674	T	C	0.000240122	LDL Direct
rs17242718	19	0	11245708	A	G	0.000240181	LDL Direct
rs591209	1	0	109679313	T	C	0.000240316	LDL Direct
rs651164	6	0	160581374	A	G	0.000240416	LDL Direct
rs35755513	15	0	64648186	T	C	0.000240575	LDL Direct
rs78538967	19	0	19375822	C	T	0.000240948	LDL Direct
rs35438177	20	0	39780958	T	C	0.000247779	LDL Direct
rs75594284	5	0	39453531	A	G	0.000241389	LDL Direct
rs6465748	7	0	98861307	T	C	0.000242322	LDL Direct
rs12459030	19	0	4297925	C	G	0.00024238	LDL Direct
rs444929	10	0	8110024	C	T	0.000242485	LDL Direct
rs12670612	7	0	25936865	A	G	0.000243293	LDL Direct
rs1057868	7	0	75615006	T	C	0.000243513	LDL Direct
rs3745262	19	0	10439540	G	A	0.000243697	LDL Direct
rs116378305	1	0	55699161	T	G	0.000243858	LDL Direct
rs11781960	8	0	126477116	C	G	0.000241442	LDL Direct
rs12433338	14	0	24821590	C	T	0.000239396	LDL Direct
rs6509168	19	0	45104016	A	G	0.000247805	LDL Direct
rs115458560	1	0	110061974	C	T	0.000247978	LDL Direct
rs1529711	19	0	11023434	T	C	0.000252148	LDL Direct
rs4847221	1	0	93269824	T	C	0.000252386	LDL Direct
rs7199221	16	0	3101639	A	G	0.000252705	LDL Direct
rs4148184	2	0	44056444	T	C	0.000252721	LDL Direct
rs3814113	9	0	16915021	C	T	0.000252784	LDL Direct
rs9260759	6	0	29935372	T	C	0.000252937	LDL Direct
rs201964488	6	0	161020631	T	C	0.000253142	LDL Direct
rs55989964	19	0	19361152	G	C	0.000253309	LDL Direct
rs116896023	7	0	97829516	A	G	0.000253438	LDL Direct
rs79317875	1	0	33513291	A	C	0.000253447	LDL Direct
rs10411875	19	0	14367138	G	T	0.000253862	LDL Direct
rs2885404	17	0	66419633	T	C	0.000254016	LDL Direct
rs8115280	20	0	39356528	G	T	0.000254024	LDL Direct
rs77273414	2	0	44062784	A	G	0.000254024	LDL Direct
rs67008423	10	0	79531827	A	G	0.000254264	LDL Direct
rs312965	2	0	21359828	G	A	0.000251998	LDL Direct
rs114448982	3	0	137031437	T	G	0.000251707	LDL Direct
rs7810553	7	0	6492879	C	T	0.000251665	LDL Direct
rs77921209	7	0	115574655	C	T	0.000251654	LDL Direct
rs2066717	9	0	107591478	A	G	0.000248177	LDL Direct
rs6743376	2	0	113832333	C	A	0.000248499	LDL Direct
rs11954074	5	0	180166599	T	C	0.00024865	LDL Direct
rs12666622	7	0	172073	C	T	0.000249311	LDL Direct
rs74770666	3	0	142633024	T	C	0.000249562	LDL Direct
rs77777704	8	0	126353153	T	C	0.000249645	LDL Direct
rs35088798	2	0	21117313	T	C	0.000250092	LDL Direct
rs72928975	2	0	203592529	A	C	0.000247833	LDL Direct
rs41302083	1	0	109824680	T	C	0.00025028	LDL Direct
rs145350287	12	0	120907309	A	T	0.000250689	LDL Direct
rs114541223	5	0	17234908	T	C	0.000251156	LDL Direct
rs17386819	5	0	106536046	G	C	0.000251162	LDL Direct
rs41301949	19	0	11231335	G	A	0.0002513	LDL Direct
rs34681367	19	0	58640284	C	T	0.000251321	LDL Direct
rs4245786	2	0	44049120	G	A	0.000251361	LDL Direct
rs56030777	9	0	33163059	A	G	0.000251608	LDL Direct
rs76130099	6	0	160501175	A	G	0.000250637	LDL Direct
rs1845384	16	0	65927336	T	C	0.000227406	LDL Direct
rs2168047	4	0	69349059	T	C	0.000239393	LDL Direct
rs77291114	1	0	234984922	T	C	0.000239305	LDL Direct
rs3178166	19	0	45594170	G	A	0.000231464	LDL Direct
rs2303857	3	0	32578505	C	T	0.000231532	LDL Direct
rs56151073	12	0	50512200	C	T	0.000231555	LDL Direct
rs72665340	8	0	59343475	G	A	0.000231807	LDL Direct
rs312966	2	0	21360583	G	A	0.000231909	LDL Direct
rs7013120	8	0	74881674	A	G	0.000232031	LDL Direct
rs314370	7	0	100453208	C	T	0.000232038	LDL Direct
rs2864436	19	0	55986637	C	T	0.0002321	LDL Direct
rs11558258	14	0	94854902	G	A	0.000232274	LDL Direct
rs1515656	1	0	235017637	A	G	0.000232284	LDL Direct
rs7047780	9	0	36941431	A	G	0.000232371	LDL Direct
rs117935574	6	0	161011137	T	C	0.000232578	LDL Direct
rs10421247	19	0	45657486	T	C	0.000232989	LDL Direct
rs379790	7	0	41441949	G	T	0.000233005	LDL Direct
rs10500833	11	0	18638853	C	T	0.000233123	LDL Direct
rs3012435	6	0	170540274	A	G	0.000231448	LDL Direct
rs75235904	19	0	19353979	T	G	0.000231311	LDL Direct
rs4833765	4	0	122657875	G	A	0.000231193	LDL Direct
rs10466531	11	0	116371074	T	C	0.000230975	LDL Direct
rs148498577	2	0	21231190	C	A	0.000227938	LDL Direct
rs4808762	19	0	18326222	C	T	0.000228182	LDL Direct
rs115466515	7	0	155843723	G	A	0.00022821	LDL Direct
rs4236200	7	0	63618118	C	T	0.000228285	LDL Direct
rs4968318	17	0	45451894	G	A	0.000228397	LDL Direct
rs2802950	1	0	235014035	A	G	0.000228885	LDL Direct
rs2320358	20	0	62856434	A	C	0.000229003	LDL Direct
rs78385480	10	0	63701011	C	T	0.000233159	LDL Direct
rs3738621	1	0	235110784	G	A	0.00022913	LDL Direct
rs1240773	11	0	116520527	T	G	0.000229207	LDL Direct
rs11755266	6	0	35162141	T	C	0.000229673	LDL Direct
rs72796743	2	0	44074075	A	G	0.000229762	LDL Direct
rs8141904	22	0	17729044	G	T	0.000230111	LDL Direct
rs13280534	8	0	126676454	G	A	0.000230206	LDL Direct
rs41286882	10	0	96484153	C	T	0.000230561	LDL Direct
rs74723574	14	0	98716714	A	G	0.000230938	LDL Direct
rs7259278	19	0	11227466	T	G	0.000229141	LDL Direct
Affx-26960821	5	0	74655498	G	T	0.000239307	LDL Direct
rs28362261	1	0	55523802	G	A	0.000233264	LDL Direct
rs72724631	8	0	126649924	G	A	0.000233466	LDL Direct
rs2294508	1	0	54354658	G	T	0.000235945	LDL Direct
rs12890088	14	0	24873484	A	C	0.000235995	LDL Direct
rs3845803	2	0	203741982	G	C	0.00023676	LDL Direct
rs76427635	7	0	100389928	T	G	0.000236827	LDL Direct
rs11695056	2	0	44015409	G	A	0.000236945	LDL Direct
rs2381661	9	0	7769009	G	A	0.000237124	LDL Direct
rs62381450	5	0	141269085	G	A	0.000237384	LDL Direct
rs195521	6	0	116244114	C	T	0.000237677	LDL Direct
rs62109687	2	0	20366483	A	G	0.000237789	LDL Direct
rs13405698	2	0	44101711	C	T	0.000237973	LDL Direct
rs10484268	6	0	34292986	C	T	0.000238044	LDL Direct
rs117049039	22	0	34179621	A	G	0.000238162	LDL Direct
rs112372528	10	0	94850226	T	C	0.000238431	LDL Direct
rs6124298	20	0	39617398	A	G	0.000239002	LDL Direct
rs78584484	2	0	44041208	A	G	0.000239118	LDL Direct
rs2677738	15	0	91441673	A	G	0.000235882	LDL Direct
rs34931250	17	0	66879927	T	C	0.000235547	LDL Direct
rs735396	12	0	121438844	C	T	0.000235479	LDL Direct
rs75325138	12	0	111280542	A	G	0.000235432	LDL Direct
rs17131904	7	0	47920788	T	C	0.000233488	LDL Direct
rs593245	11	0	117183650	T	C	0.000233586	LDL Direct
rs2058908	16	0	53806145	T	C	0.000233715	LDL Direct
rs62070281	16	0	89540121	A	T	0.000233965	LDL Direct
rs11244035	9	0	136081319	T	C	0.000234317	LDL Direct
rs7165983	15	0	94509415	G	A	0.000234324	LDL Direct
rs75652102	6	0	26341560	C	T	0.00023451	LDL Direct
rs7427395	3	0	54399608	T	C	0.000233398	LDL Direct
rs72669514	1	0	63194030	T	C	0.000234721	LDL Direct
rs73215978	3	0	132110452	C	T	0.000234815	LDL Direct
rs77700422	10	0	94816807	G	GA	0.000234816	LDL Direct
rs7316650	12	0	112439664	T	C	0.000234906	LDL Direct
rs655246	1	0	109832283	A	G	0.000234912	LDL Direct
rs56098743	12	0	113031957	T	C	0.000234984	LDL Direct
rs117212080	10	0	65275214	C	T	0.000235075	LDL Direct
rs35337428	3	0	122230127	G	T	0.000235266	LDL Direct
rs78309295	8	0	126528722	G	A	0.000234785	LDL Direct
rs12705155	7	0	103394799	A	G	0.000207834	LDL Direct
rs140306630	6	0	161013826	T	C	0.00020781	LDL Direct
rs2425414	20	0	39130125	T	C	0.000207803	LDL Direct
rs62130308	19	0	49098779	T	C	0.000189504	LDL Direct
Affx-18384080	2	0	164725276	C	A	0.000189581	LDL Direct
rs117204018	19	0	49072239	A	C	0.00018964	LDL Direct
rs7785423	7	0	7832733	C	T	0.000189725	LDL Direct
rs4807163	19	0	1897922	A	G	0.000189736	LDL Direct
rs73098750	7	0	43537208	T	G	0.000189764	LDL Direct
rs115577903	1	0	55495508	A	G	0.000189907	LDL Direct
rs11078597	17	0	1618363	C	T	0.000189946	LDL Direct
rs9318340	13	0	75949419	A	G	0.000190052	LDL Direct
rs3786721	19	0	11146499	T	C	0.00019011	LDL Direct
rs2303296	2	0	24432839	G	A	0.000190149	LDL Direct
rs6461937	7	0	26436183	T	C	0.000190151	LDL Direct
rs2859071	6	0	32703366	T	C	0.000190233	LDL Direct
rs117867911	20	0	5615604	T	C	0.000190302	LDL Direct
rs4148076	14	0	74761611	T	C	0.000190362	LDL Direct
rs72987384	6	0	130349515	C	A	0.00018947	LDL Direct
rs116990016	18	0	28163696	A	G	0.000189431	LDL Direct
rs71558689	7	0	104251851	A	G	0.00018938	LDL Direct
rs2066534	1	0	171077372	G	C	0.000189349	LDL Direct
rs111548358	2	0	21337306	C	T	0.000188138	LDL Direct
rs79642024	1	0	220880361	T	C	0.000188254	LDL Direct
rs448357	1	0	30405460	A	G	0.000188257	LDL Direct
rs9480609	6	0	106321630	A	G	0.000188576	LDL Direct
rs7991128	13	0	51067234	G	T	0.000188604	LDL Direct
rs111377751	2	0	44187081	C	G	0.000188625	LDL Direct
rs79723120	16	0	79507809	T	C	0.000188679	LDL Direct
rs562556	1	0	55524237	G	A	0.000190439	LDL Direct
rs74327448	9	0	131454778	G	A	0.000188712	LDL Direct
rs8003660	14	0	75227098	T	C	0.000188796	LDL Direct
rs117576300	7	0	81768172	A	G	0.000188917	LDL Direct
rs326	8	0	19819439	G	A	0.000188992	LDL Direct
rs138875475	19	0	49244700	A	G	0.000189045	LDL Direct
rs11670384	19	0	10739594	G	T	0.000189117	LDL Direct
rs17664438	2	0	20924380	G	A	0.000189153	LDL Direct
rs80092294	12	0	120220593	A	G	0.00018916	LDL Direct
rs12255784	10	0	124653996	T	C	0.00018873	LDL Direct
rs56207913	22	0	51161093	T	C	0.000188091	LDL Direct
rs7597668	2	0	118618837	G	C	0.000190471	LDL Direct
rs7679311	4	0	8220424	T	C	0.00019065	LDL Direct
rs77501121	19	0	12102261	C	T	0.000192489	LDL Direct
rs62311077	4	0	92787036	C	A	0.000192499	LDL Direct
rs6720173	2	0	44040401	C	G	0.000192518	LDL Direct
rs60149852	4	0	70063169	A	G	0.000192646	LDL Direct
rs117050082	7	0	144869176	A	G	0.000192647	LDL Direct
rs17496332	1	0	107546375	G	A	0.000192745	LDL Direct
rs2303361	7	0	6449496	C	T	0.000192768	LDL Direct
rs77820537	8	0	18431588	A	G	0.000193036	LDL Direct
rs3731695	2	0	203820275	T	C	0.000193311	LDL Direct
rs74587498	17	0	76388343	C	T	0.00019338	LDL Direct
rs118182968	20	0	39232760	G	A	0.000193394	LDL Direct
rs3134069	8	0	119964988	C	A	0.00019366	LDL Direct
rs116281946	5	0	100603071	T	G	0.000193663	LDL Direct
rs201449897	5	0	147807361	A	ATGGGAG	0.000193859	LDL Direct
rs2738755	1	0	221057646	T	C	0.000193876	LDL Direct
rs714948	19	0	45165912	A	C	0.000192415	LDL Direct
rs34372369	7	0	143092269	A	G	0.000192332	LDL Direct
rs635551	6	0	160404832	C	T	0.000192325	LDL Direct
rs77797361	15	0	67998211	T	C	0.000192307	LDL Direct
rs35808895	14	0	41581841	A	G	0.00019071	LDL Direct
rs193562	7	0	116811037	C	T	0.000190716	LDL Direct
rs61747556	16	0	71885433	A	C	0.000190803	LDL Direct
rs117164445	9	0	136317767	T	C	0.00019099	LDL Direct
rs78348533	12	0	64321487	T	C	0.000191017	LDL Direct
rs3903109	11	0	126346426	T	C	0.000191047	LDL Direct
rs62426321	6	0	127130902	T	C	0.000191092	LDL Direct
rs10407127	19	0	10867852	G	T	0.000190531	LDL Direct
rs55709232	8	0	126447844	G	C	0.000191133	LDL Direct
rs78031286	19	0	49173671	T	C	0.000191595	LDL Direct
rs12127701	1	0	109838264	G	A	0.000191618	LDL Direct
rs34899863	7	0	26303052	T	C	0.000191757	LDL Direct
rs3094246	5	0	74817394	G	A	0.000191838	LDL Direct
rs79295655	4	0	3477082	A	G	0.000191952	LDL Direct
rs117635709	7	0	145924104	G	A	0.000191994	LDL Direct
rs2642420	1	0	220977650	A	C	0.000192186	LDL Direct
rs29917	5	0	93726996	G	A	0.000191326	LDL Direct
rs77138167	11	0	128758855	A	G	0.000194113	LDL Direct
rs118151382	19	0	45203056	T	C	0.000187966	LDL Direct
rs217180	16	0	72184629	T	C	0.000187857	LDL Direct
rs1532403	7	0	106409098	G	T	0.000183746	LDL Direct
rs76003590	4	0	25403931	C	A	0.000183904	LDL Direct
rs1504573	17	0	31684663	G	T	0.000183946	LDL Direct
rs201514688	7	0	44100377	T	C	0.000184087	LDL Direct
rs9469623	6	0	33862633	A	G	0.000184089	LDL Direct
rs28495005	12	0	89449702	C	T	0.000184123	LDL Direct
rs7752556	6	0	53495694	A	G	0.000184158	LDL Direct
rs10755019	2	0	203555828	T	C	0.000184183	LDL Direct
rs61993987	14	0	102242704	G	A	0.000184356	LDL Direct
rs148657245	16	0	71570847	A	G	0.000184394	LDL Direct
rs75237799	1	0	109801345	T	C	0.000184546	LDL Direct
rs3794647	16	0	56946581	G	A	0.000184555	LDL Direct
rs116042783	6	0	25779000	T	C	0.00018467	LDL Direct
rs115460750	5	0	3591499	A	G	0.000184765	LDL Direct
rs117827736	20	0	59878197	C	G	0.000184865	LDL Direct
rs118123249	12	0	89599951	A	G	0.000183686	LDL Direct
rs62183744	2	0	203835790	T	C	0.000183686	LDL Direct
rs116213531	6	0	35310847	T	C	0.000183666	LDL Direct
rs12635769	3	0	185447038	C	T	0.000183553	LDL Direct
rs415208	15	0	58724609	A	G	0.000182463	LDL Direct
rs12533540	7	0	148338244	A	G	0.000182549	LDL Direct
rs117908930	12	0	102948385	A	G	0.000182575	LDL Direct
rs13220896	6	0	31369662	A	G	0.000182639	LDL Direct
rs1862264	5	0	122993656	G	A	0.000182647	LDL Direct
rs3851270	1	0	91917448	C	T	0.000182815	LDL Direct
rs147526697	19	0	19656556	G	A	0.000182898	LDL Direct
rs76388041	16	0	72292941	C	G	0.000184876	LDL Direct
rs117962465	9	0	92938025	T	C	0.000182942	LDL Direct
rs6651108	7	0	98890985	T	G	0.000182991	LDL Direct
rs144446174	11	0	6250837	G	A	0.000183294	LDL Direct
rs118146420	8	0	9157497	G	A	0.000183312	LDL Direct
rs34925070	13	0	32959538	A	G	0.000183329	LDL Direct
rs116926922	6	0	160379710	T	G	0.000183349	LDL Direct
rs9919553	11	0	112876940	C	T	0.000183363	LDL Direct
rs73011369	19	0	11077662	A	G	0.000183457	LDL Direct
rs4661718	1	0	16505908	C	T	0.00018296	LDL Direct
rs9273529	6	0	32628698	T	C	0.000187943	LDL Direct
rs17261333	8	0	59339186	G	A	0.000184926	LDL Direct
rs13094336	3	0	50632870	T	C	0.000184982	LDL Direct
rs117755836	7	0	9875483	T	G	0.000186922	LDL Direct
rs17868336	2	0	234638006	G	A	0.000186945	LDL Direct
rs79506451	2	0	22169850	T	C	0.000186965	LDL Direct
rs74928550	20	0	17793047	G	A	0.000186968	LDL Direct
rs72785837	2	0	21445826	C	T	0.000186984	LDL Direct
rs115948878	2	0	203565523	A	C	0.000187117	LDL Direct
rs10256288	7	0	42122193	G	A	0.000187151	LDL Direct
rs4802906	19	0	52735298	G	A	0.000187244	LDL Direct
rs72852332	17	0	76941377	G	A	0.000187267	LDL Direct
rs113405869	19	0	45620513	T	G	0.000187267	LDL Direct
rs73223012	12	0	126250558	G	T	0.000187392	LDL Direct
rs9395894	6	0	53828391	C	T	0.000187403	LDL Direct
rs11866053	16	0	57692456	C	T	0.000187526	LDL Direct
rs11038642	11	0	5690003	T	C	0.000187591	LDL Direct
rs7331124	13	0	114538460	T	C	0.000187601	LDL Direct
rs72861370	17	0	67481954	A	C	0.000186919	LDL Direct
rs113351516	21	0	15834187	C	T	0.000186755	LDL Direct
rs4506180	8	0	110085818	G	T	0.000186716	LDL Direct
rs4340934	5	0	31920673	A	G	0.000186709	LDL Direct
rs12542233	8	0	59414401	C	T	0.000185014	LDL Direct
rs56341072	7	0	45756894	A	C	0.000185053	LDL Direct
rs78008906	16	0	84025940	T	C	0.000185288	LDL Direct
rs12986171	19	0	10773564	A	G	0.000185482	LDL Direct
rs17001076	19	0	11113520	A	G	0.000185629	LDL Direct
rs13175916	5	0	139611508	C	T	0.000185653	LDL Direct
rs76033503	2	0	144539295	A	G	0.000185676	LDL Direct
rs74989569	21	0	26110553	A	G	0.000184958	LDL Direct
rs17248882	19	0	11227525	A	G	0.000185704	LDL Direct
rs67157720	10	0	91580172	A	G	0.000185826	LDL Direct
rs598232	9	0	27161420	C	T	0.000185839	LDL Direct
rs17720557	16	0	6662435	G	A	0.000186164	LDL Direct
rs7594852	2	0	113521754	T	C	0.000186197	LDL Direct
rs59069928	12	0	129726301	C	T	0.000186283	LDL Direct
rs10894864	11	0	134611935	A	G	0.00018629	LDL Direct
rs60351182	6	0	150610448	C	T	0.0001863	LDL Direct
rs17155367	8	0	9053914	C	T	0.000185804	LDL Direct
rs149025377	17	0	67081218	T	C	0.000194429	LDL Direct
rs17862072	4	0	118640122	A	C	0.00019445	LDL Direct
rs66724328	18	0	74817526	C	T	0.000194521	LDL Direct
rs56269324	5	0	33625505	A	G	0.000203507	LDL Direct
rs73004906	19	0	19658232	A	C	0.000203573	LDL Direct
rs117281630	17	0	67155872	C	A	0.000203621	LDL Direct
rs10077785	5	0	131801158	T	C	0.000203778	LDL Direct
rs3859101	16	0	55867581	A	G	0.000203955	LDL Direct
rs117483168	8	0	9264082	G	A	0.000203971	LDL Direct
rs186811910	19	0	19378859	A	G	0.000204095	LDL Direct
rs2634659	6	0	160700858	C	T	0.000204097	LDL Direct
rs4836471	5	0	129084084	T	G	0.000204184	LDL Direct
rs17177977	12	0	5032469	G	A	0.000204334	LDL Direct
rs7006808	8	0	91476954	A	G	0.000204377	LDL Direct
rs149947123	2	0	22102976	G	T	0.000204601	LDL Direct
rs1042050	19	0	18329240	T	C	0.000204607	LDL Direct
rs12618677	2	0	165588135	A	G	0.000204704	LDL Direct
rs3181251	14	0	24805824	T	C	0.000204759	LDL Direct
rs17395777	3	0	22800242	A	G	0.000203448	LDL Direct
rs72911393	17	0	76391005	T	C	0.000203447	LDL Direct
rs41265930	6	0	160964135	C	T	0.000203187	LDL Direct
rs118041716	7	0	158051019	T	C	0.000203096	LDL Direct
rs7953249	12	0	121403724	G	A	0.000201581	LDL Direct
rs2904239	19	0	57079948	G	A	0.000201593	LDL Direct
rs12206204	6	0	26116982	T	C	0.00020164	LDL Direct
rs62254541	3	0	54941231	A	C	0.000202197	LDL Direct
Affx-89013101	1	0	55512316	T	C	0.000202262	LDL Direct
Affx-89020644	11	0	61602373	T	C	0.000202335	LDL Direct
rs10863570	1	0	221030589	C	T	0.000202402	LDL Direct
rs13008369	2	0	21100438	T	G	0.000204886	LDL Direct
rs77883165	19	0	45477859	A	G	0.000202435	LDL Direct
rs78925379	17	0	77748395	T	G	0.000202487	LDL Direct
rs2344207	4	0	3472366	A	G	0.000202506	LDL Direct
rs111952819	16	0	57656238	A	G	0.000202537	LDL Direct
rs144454647	19	0	45381860	T	C	0.000202816	LDL Direct
rs9901675	17	0	7484812	A	G	0.000202843	LDL Direct
rs75910690	17	0	67668868	T	C	0.000202906	LDL Direct
rs11923334	3	0	132250950	A	G	0.000203064	LDL Direct
rs71424347	2	0	121211206	C	T	0.000202454	LDL Direct
rs3812594	9	0	139368953	A	G	0.000201518	LDL Direct
rs11586047	1	0	150506263	T	C	0.000205014	LDL Direct
rs9893008	17	0	27032827	C	A	0.000205149	LDL Direct
rs10849045	12	0	4467483	A	G	0.000206782	LDL Direct
rs609320	1	0	25717365	G	C	0.000206803	LDL Direct
rs17645143	1	0	109835757	C	T	0.000206809	LDL Direct
rs148170480	2	0	21232125	T	C	0.000206928	LDL Direct
rs314316	7	0	100428437	G	A	0.0002073	LDL Direct
rs2763948	13	0	100277143	T	G	0.000207311	LDL Direct
rs9894260	17	0	26719625	T	C	0.00020749	LDL Direct
rs3786724	19	0	11166791	G	A	0.000207535	LDL Direct
rs1004165	19	0	45232205	A	G	0.000207552	LDL Direct
rs116325143	6	0	16351420	C	T	0.000207582	LDL Direct
rs7261862	20	0	34116282	C	T	0.000207641	LDL Direct
rs3784729	15	0	92996007	A	G	0.00020765	LDL Direct
rs117344825	17	0	66971988	G	T	0.000207658	LDL Direct
rs35368011	5	0	55888986	C	A	0.000207718	LDL Direct
rs77841854	6	0	54852774	T	G	0.000207773	LDL Direct
rs651158	6	0	35906389	G	A	0.000206646	LDL Direct
rs10838525	11	0	5701001	T	C	0.000206532	LDL Direct
rs148006855	1	0	109811522	A	G	0.000206099	LDL Direct
rs12478601	2	0	43721508	C	T	0.000206095	LDL Direct
rs12609039	19	0	11348960	A	G	0.000205165	LDL Direct
rs145437024	2	0	43931168	A	G	0.000205192	LDL Direct
rs1661052	11	0	2942593	G	A	0.000205332	LDL Direct
rs683369	6	0	160551204	G	C	0.000205386	LDL Direct
rs76730174	16	0	79187017	C	A	0.000205493	LDL Direct
rs75120785	8	0	9206342	G	T	0.000205495	LDL Direct
rs611151	11	0	126188466	T	C	0.000205587	LDL Direct
rs76152173	13	0	22248941	A	G	0.000205045	LDL Direct
rs57587560	4	0	3481524	A	G	0.00020561	LDL Direct
rs117048558	16	0	56342646	T	C	0.000205632	LDL Direct
Affx-80260818	19	0	19381141	A	G	0.000205677	LDL Direct
rs17054133	5	0	156467391	C	T	0.00020572	LDL Direct
rs957	9	0	19379367	A	G	0.000205776	LDL Direct
rs149957	6	0	28037020	T	G	0.000205926	LDL Direct
rs77440794	9	0	114311177	G	A	0.000206009	LDL Direct
rs140958507	11	0	68562288	T	C	0.000206086	LDL Direct
rs72884504	18	0	6754352	T	C	0.000205622	LDL Direct
rs2697318	2	0	198092910	C	A	0.000201375	LDL Direct
rs2965101	19	0	45237812	C	T	0.000201331	LDL Direct
rs76494179	20	0	43045333	G	A	0.000201308	LDL Direct
rs16844383	4	0	3447243	T	C	0.000196001	LDL Direct
rs117783250	16	0	72119422	C	T	0.000196298	LDL Direct
rs8070651	17	0	27695764	G	A	0.000196308	LDL Direct
rs1438095	2	0	154402761	T	A	0.00019639	LDL Direct
rs76208405	2	0	20716749	A	C	0.00019645	LDL Direct
rs1801698	2	0	21227503	C	T	0.000196496	LDL Direct
rs112950853	5	0	123016433	A	C	0.00019651	LDL Direct
rs113928027	6	0	5414002	A	G	0.000196532	LDL Direct
rs9515203	13	0	111049623	C	T	0.000196577	LDL Direct
rs2290159	3	0	12628920	C	G	0.000196886	LDL Direct
rs74524723	2	0	203970578	G	A	0.000196899	LDL Direct
rs7829236	8	0	126570279	A	G	0.000197168	LDL Direct
rs2893236	7	0	26038458	C	T	0.000197316	LDL Direct
rs79576251	2	0	21340960	C	G	0.000197611	LDL Direct
rs11759553	6	0	135422296	T	A	0.000197655	LDL Direct
rs12162222	19	0	45348522	T	G	0.000195985	LDL Direct
rs11554765	16	0	72141640	T	C	0.000195967	LDL Direct
rs11672431	19	0	10823940	T	G	0.000195958	LDL Direct
rs62210452	20	0	38833043	T	C	0.000195844	LDL Direct
rs72682627	8	0	110253859	G	A	0.000194715	LDL Direct
rs11160560	14	0	100396482	A	G	0.000194718	LDL Direct
rs114166723	1	0	109777764	A	G	0.000194724	LDL Direct
rs62491475	7	0	129445276	A	G	0.000194783	LDL Direct
rs12920967	16	0	72251074	C	A	0.000194867	LDL Direct
rs79243630	8	0	134114773	G	A	0.000194906	LDL Direct
rs147501500	13	0	33017748	A	G	0.0001951	LDL Direct
rs496958	11	0	116528876	C	T	0.000197814	LDL Direct
rs1333040	9	0	22083404	C	T	0.000195137	LDL Direct
rs41285262	6	0	127476361	A	G	0.000195355	LDL Direct
rs267733	1	0	150958836	G	A	0.000195504	LDL Direct
rs4980841	12	0	721030	A	C	0.000195529	LDL Direct
rs826682	2	0	109232388	C	A	0.000195555	LDL Direct
rs79928874	20	0	40037660	A	C	0.000195556	LDL Direct
rs9506722	13	0	22259641	G	A	0.000195672	LDL Direct
rs11632939	15	0	40516429	T	C	0.000195809	LDL Direct
rs207629	13	0	33078742	T	C	0.000195234	LDL Direct
rs10487171	7	0	103401172	C	T	0.000197874	LDL Direct
rs72779752	10	0	6345342	A	C	0.000197998	LDL Direct
rs2228246	20	0	39792063	G	A	0.000198008	LDL Direct
rs4957681	5	0	106348311	C	A	0.000199888	LDL Direct
rs62116891	19	0	45028469	T	C	0.00019997	LDL Direct
rs202137230	5	0	74807615	C	A	0.000200093	LDL Direct
rs116881950	19	0	20083710	T	C	0.000200154	LDL Direct
rs61997191	1	0	47016761	T	C	0.000200192	LDL Direct
rs116982551	17	0	56803524	T	G	0.000200197	LDL Direct
rs77630262	8	0	27001953	C	G	0.000200207	LDL Direct
rs117983270	11	0	61611710	C	T	0.000199792	LDL Direct
rs74351237	2	0	81063020	A	C	0.00020027	LDL Direct
rs117473471	7	0	108058487	T	G	0.000200563	LDL Direct
rs72789623	2	0	21472913	C	A	0.000200614	LDL Direct
rs17244939	5	0	74631096	C	A	0.000200859	LDL Direct
rs72823022	17	0	40513732	C	T	0.000200985	LDL Direct
rs407102	1	0	109846278	C	T	0.000201027	LDL Direct
rs6603883	1	0	16482976	A	G	0.000201171	LDL Direct
rs6560501	9	0	78743863	A	G	0.000201272	LDL Direct
rs77680021	17	0	7124506	A	G	0.000200512	LDL Direct
Affx-89025821	19	0	11218108	A	C	0.000254341	LDL Direct
rs10822184	10	0	65337153	C	T	0.000199704	LDL Direct
rs67771048	17	0	2094807	A	G	0.000199646	LDL Direct
rs146652221	4	0	77660381	A	G	0.000198245	LDL Direct
rs17414390	2	0	43976263	C	T	0.000198298	LDL Direct
rs2858331	6	0	32681277	G	A	0.000198512	LDL Direct
rs73056553	7	0	21409933	T	C	0.000198528	LDL Direct
rs35444	12	0	115552437	G	A	0.000198839	LDL Direct
rs73020520	19	0	29937228	C	T	0.000198849	LDL Direct
rs118014788	12	0	109611786	T	G	0.000198923	LDL Direct
rs16925469	12	0	22997986	G	A	0.000199685	LDL Direct
rs116403473	1	0	57222969	G	A	0.00019894	LDL Direct
rs912028	6	0	164061604	C	A	0.000199248	LDL Direct
rs1805738	12	0	9077330	G	A	0.000199275	LDL Direct
rs569523	5	0	78024366	T	C	0.000199284	LDL Direct
rs1919127	2	0	27801493	C	T	0.000199455	LDL Direct
rs1881396	2	0	27844601	G	T	0.000199456	LDL Direct
rs2425068	20	0	34214723	C	T	0.000199497	LDL Direct
rs75291050	6	0	19633015	T	C	0.000199615	LDL Direct
rs1142528	8	0	87481300	C	T	0.00019909	LDL Direct
rs116984094	6	0	128696703	G	A	0.000182198	LDL Direct
rs34914463	17	0	7366619	C	T	0.000254392	LDL Direct
rs71624136	5	0	55840393	A	C	0.000254929	LDL Direct
rs2603152	4	0	69367074	T	C	0.000483362	LDL Direct
rs4021	19	0	49253261	G	A	0.000485295	LDL Direct
rs1820914	2	0	21402957	T	C	0.000487054	LDL Direct
rs1799945	6	0	26091179	G	C	0.000488781	LDL Direct
rs73202271	3	0	129130018	A	G	0.000489149	LDL Direct
rs520161	7	0	28210660	T	C	0.000489403	LDL Direct
rs28888131	16	0	56991624	A	G	0.000493617	LDL Direct
rs73045960	19	0	46295223	G	A	0.000493948	LDL Direct
rs10794579	10	0	124686656	T	C	0.000495294	LDL Direct
rs2307019	19	0	49244220	A	G	0.000496075	LDL Direct
rs11737560	4	0	120131644	T	C	0.000496789	LDL Direct
rs10490626	2	0	118835841	A	G	0.00049765	LDL Direct
rs72654472	19	0	45414392	T	G	0.000503031	LDL Direct
rs2056937	6	0	16144614	C	T	0.000506033	LDL Direct
rs77960347	18	0	47109955	G	A	0.000509003	LDL Direct
rs719148	2	0	20521647	G	A	0.000481407	LDL Direct
rs2487037	9	0	107617337	T	C	0.000480272	LDL Direct
rs4646283	6	0	160581502	C	T	0.000479894	LDL Direct
rs78946096	3	0	132188163	G	A	0.000478629	LDL Direct
rs3826408	17	0	7101292	T	C	0.000457081	LDL Direct
rs3798164	6	0	160575202	A	G	0.000457214	LDL Direct
rs11079784	17	0	45702280	C	T	0.000457489	LDL Direct
rs116157399	2	0	21441552	A	G	0.000458072	LDL Direct
rs11571717	13	0	32934911	A	G	0.000460017	LDL Direct
rs80145669	6	0	161022495	A	G	0.000461484	LDL Direct
rs4129767	17	0	76403984	A	G	0.000463933	LDL Direct
rs217373	7	0	44612454	A	C	0.000510831	LDL Direct
rs79421340	16	0	54188861	T	C	0.000464236	LDL Direct
rs1042031	2	0	21225753	T	C	0.000465471	LDL Direct
rs2297991	10	0	113913222	T	C	0.000472955	LDL Direct
rs11645898	16	0	72229532	C	T	0.000473353	LDL Direct
rs66493518	5	0	74990125	C	G	0.00047405	LDL Direct
rs141828689	2	0	44055163	T	C	0.000476262	LDL Direct
rs72823015	10	0	115786611	T	G	0.000476587	LDL Direct
rs34221241	5	0	180057293	C	T	0.000478265	LDL Direct
rs4275490	1	0	55509939	C	T	0.000465039	LDL Direct
rs6663252	1	0	55630151	C	T	0.000454891	LDL Direct
rs12130333	1	0	63191777	T	C	0.00051358	LDL Direct
rs5909	5	0	74656175	A	G	0.0005175	LDL Direct
rs55714927	17	0	7080316	T	C	0.000557719	LDL Direct
rs68093099	2	0	21190107	T	G	0.000558742	LDL Direct
rs17342717	6	0	25821770	T	C	0.000560074	LDL Direct
rs1883025	9	0	107664301	T	C	0.000565194	LDL Direct
rs79469260	16	0	72103769	A	G	0.000567493	LDL Direct
rs116089584	6	0	160962370	T	G	0.000567795	LDL Direct
rs2075650	19	0	45395619	G	A	0.000568308	LDL Direct
rs3936510	5	0	55860866	T	G	0.000568743	LDL Direct
rs1800775	16	0	56995236	A	C	0.00057148	LDL Direct
rs17699030	19	0	11330942	G	A	0.000571972	LDL Direct
rs2285942	7	0	21582917	T	C	0.000571994	LDL Direct
rs73596816	6	0	161017363	A	G	0.000573342	LDL Direct
rs655555	1	0	234863292	A	C	0.000573558	LDL Direct
rs79456950	19	0	45329097	T	G	0.000573978	LDL Direct
rs12143028	1	0	55648688	C	G	0.000573995	LDL Direct
rs10402457	19	0	11265248	T	C	0.000552883	LDL Direct
rs55658445	19	0	10877398	A	C	0.000550113	LDL Direct
rs1183910	12	0	121420807	A	G	0.000545958	LDL Direct
rs13356603	5	0	74569357	T	C	0.000545111	LDL Direct
rs7770628	6	0	161018174	C	T	0.000518383	LDL Direct
rs870508	18	0	51027555	C	A	0.000518571	LDL Direct
rs3742318	13	0	33017043	C	T	0.000519177	LDL Direct
rs59312158	16	0	88582345	A	G	0.000521927	LDL Direct
rs28399637	19	0	45324138	A	G	0.000522933	LDL Direct
rs780092	2	0	27743154	G	A	0.000523505	LDL Direct
rs73246980	8	0	59381163	C	T	0.000527819	LDL Direct
rs1052883	3	0	129274655	T	C	0.00051647	LDL Direct
Affx-30491356	7	0	44579180	C	G	0.000528843	LDL Direct
rs1135062	19	0	45322744	G	A	0.00052923	LDL Direct
rs13315871	3	0	58381287	A	G	0.000529818	LDL Direct
rs72660594	1	0	55636240	C	T	0.000530374	LDL Direct
rs77196615	19	0	45380335	C	T	0.000533888	LDL Direct
rs3757354	6	0	16127407	T	C	0.000534787	LDL Direct
rs10405693	19	0	45326664	T	C	0.000539802	LDL Direct
rs7798185	7	0	44570717	A	C	0.000544749	LDL Direct
rs72660536	1	0	55486751	A	G	0.000529205	LDL Direct
rs7853989	9	0	136131592	C	G	0.000575877	LDL Direct
rs4927194	1	0	55602763	T	C	0.000453611	LDL Direct
rs117139027	8	0	29024943	A	G	0.000452542	LDL Direct
rs11085259	19	0	19445856	T	C	0.000399451	LDL Direct
rs72850341	17	0	67071579	A	G	0.000399468	LDL Direct
rs72798837	2	0	44098826	T	G	0.000400553	LDL Direct
rs2233369	17	0	47293906	A	G	0.000400612	LDL Direct
rs1056620	12	0	111375172	C	T	0.000402393	LDL Direct
rs17405319	8	0	126449406	T	C	0.000403508	LDL Direct
rs35853021	15	0	58680643	T	G	0.000404393	LDL Direct
rs59613675	1	0	55720337	G	A	0.000405157	LDL Direct
rs4719841	7	0	25997536	G	A	0.000405506	LDL Direct
rs4077440	2	0	44081042	T	C	0.000405738	LDL Direct
rs2072114	11	0	61605215	G	A	0.000405856	LDL Direct
rs4783961	16	0	56994894	G	A	0.000408318	LDL Direct
rs7124487	11	0	2988323	T	C	0.000408842	LDL Direct
rs146697802	1	0	109823096	T	C	0.000409848	LDL Direct
rs117264457	19	0	45404432	A	G	0.000410354	LDL Direct
rs12718462	11	0	116705719	C	T	0.000399207	LDL Direct
rs5167	19	0	45448465	G	T	0.000398463	LDL Direct
rs3800461	6	0	34616322	C	G	0.000395493	LDL Direct
rs117961518	6	0	86522581	A	G	0.000394584	LDL Direct
rs6603977	1	0	92972660	G	A	0.000377744	LDL Direct
rs1377870	4	0	69345132	G	A	0.000377923	LDL Direct
rs113382099	9	0	138664967	T	C	0.000378053	LDL Direct
rs1495743	8	0	18273300	G	C	0.000378398	LDL Direct
rs9457998	6	0	161109053	G	A	0.000378767	LDL Direct
Affx-52331509	17	0	45567597	CT	C	0.000380684	LDL Direct
rs11878790	19	0	45430417	C	T	0.000381405	LDL Direct
rs11208033	1	0	63266709	G	A	0.000411122	LDL Direct
rs17031783	2	0	44194879	T	C	0.000382947	LDL Direct
rs2521988	17	0	7155861	A	G	0.00038484	LDL Direct
rs76206662	2	0	21349083	T	C	0.000387108	LDL Direct
rs17638234	19	0	35979385	T	C	0.000387987	LDL Direct
rs76095103	16	0	71826025	C	T	0.000388467	LDL Direct
rs114322127	2	0	21129677	A	G	0.000390601	LDL Direct
rs2221267	5	0	156401533	G	C	0.000391814	LDL Direct
rs75865302	2	0	43830299	T	C	0.000391906	LDL Direct
rs2802954	1	0	235015126	A	C	0.000383025	LDL Direct
rs3764613	19	0	46896217	A	G	0.000453541	LDL Direct
rs12928056	16	0	72225574	A	C	0.00041191	LDL Direct
rs217372	7	0	44612753	T	C	0.000413368	LDL Direct
rs117702614	20	0	39591005	C	G	0.000434788	LDL Direct
rs56218283	16	0	73106038	C	T	0.000435217	LDL Direct
rs1024305	1	0	55630204	A	G	0.000437289	LDL Direct
rs2280401	19	0	50000009	A	G	0.000438623	LDL Direct
rs72833416	6	0	16126970	G	A	0.000439979	LDL Direct
rs983745	4	0	69342169	C	G	0.000441559	LDL Direct
rs976002	4	0	69343287	G	A	0.000442129	LDL Direct
rs2710642	2	0	63149557	G	A	0.000444084	LDL Direct
rs34740616	2	0	197002331	A	G	0.000447998	LDL Direct
rs6716361	2	0	216242416	G	C	0.000448099	LDL Direct
rs769452	19	0	45411110	C	T	0.00044916	LDL Direct
rs629849	6	0	160494409	A	G	0.000449283	LDL Direct
rs1060542	11	0	126210862	A	G	0.000449812	LDL Direct
rs438531	5	0	73847077	T	C	0.000449886	LDL Direct
rs6935921	6	0	161108536	C	T	0.000451252	LDL Direct
rs13283282	9	0	131465481	G	C	0.000434763	LDL Direct
rs35882350	12	0	623129	G	A	0.000434001	LDL Direct
rs72722680	8	0	126536579	G	T	0.000431052	LDL Direct
rs12686004	9	0	107653426	A	G	0.000430956	LDL Direct
rs1257414	14	0	99700454	T	C	0.000414712	LDL Direct
rs76856627	19	0	45543755	G	A	0.000415038	LDL Direct
rs11881101	19	0	45530552	A	G	0.000416915	LDL Direct
rs12478327	2	0	20374249	C	A	0.000417536	LDL Direct
rs35803101	7	0	44578500	A	G	0.000419687	LDL Direct
rs17789218	6	0	100600097	C	T	0.000420532	LDL Direct
rs9968920	6	0	127529209	C	T	0.000420934	LDL Direct
rs117673551	8	0	126502303	A	G	0.000412104	LDL Direct
rs55660224	1	0	109839400	T	C	0.000425431	LDL Direct
rs11583974	1	0	55551718	A	G	0.000426408	LDL Direct
rs5883	16	0	57007353	T	C	0.000426635	LDL Direct
rs30432	16	0	72147186	T	C	0.000427536	LDL Direct
rs3918291	6	0	160828142	C	T	0.000427647	LDL Direct
rs62120569	19	0	45211846	T	G	0.000428331	LDL Direct
rs72705021	1	0	178138639	G	A	0.000428396	LDL Direct
rs585362	1	0	109789795	C	T	0.000429163	LDL Direct
rs117834294	19	0	10739265	T	C	0.000425837	LDL Direct
rs10189685	2	0	203488449	A	G	0.000376883	LDL Direct
rs11879589	19	0	45373276	A	G	0.000587267	LDL Direct
rs1132054	19	0	49102399	C	T	0.000588779	LDL Direct
rs7551981	1	0	55719166	G	T	0.00111339	LDL Direct
rs11672399	19	0	45377098	A	C	0.00111822	LDL Direct
rs2131925	1	0	63025942	G	T	0.0011381	LDL Direct
rs113408695	17	0	67060872	C	T	0.00114524	LDL Direct
rs11577931	1	0	109820884	G	A	0.00116569	LDL Direct
rs117733303	6	0	160922870	G	A	0.00116775	LDL Direct
rs1260326	2	0	27730940	T	C	0.00121189	LDL Direct
rs137852987	2	0	44099233	A	G	0.00127714	LDL Direct
rs964184	11	0	116648917	G	C	0.0013657	LDL Direct
rs12721109	19	0	45447221	A	G	0.00140098	LDL Direct
rs2954020	8	0	126481952	A	G	0.001436	LDL Direct
rs439401	19	0	45414451	T	C	0.00144089	LDL Direct
rs1801689	17	0	64210580	C	A	0.00144557	LDL Direct
rs16996148	19	0	19658472	T	G	0.00155944	LDL Direct
rs662138	6	0	160564476	G	C	0.00156871	LDL Direct
rs157581	19	0	45395714	C	T	0.00110328	LDL Direct
rs217181	16	0	72114002	T	C	0.00109103	LDL Direct
rs10260606	7	0	44584551	C	G	0.0010889	LDL Direct
rs281377	19	0	49206603	T	C	0.00108537	LDL Direct
rs28927680	11	0	116619073	G	C	0.000920547	LDL Direct
rs10102164	8	0	55421614	A	G	0.000932959	LDL Direct
rs10166144	2	0	21453733	G	A	0.000936467	LDL Direct
rs72902579	2	0	21276008	C	T	0.000940827	LDL Direct
rs1800961	20	0	43042364	T	C	0.000945426	LDL Direct
rs2081687	8	0	59388565	T	C	0.000950075	LDL Direct
Affx-16228897	19	0	58661549	C	T	0.000974102	LDL Direct
rs77704739	5	0	52080909	C	T	0.00158948	LDL Direct
rs34604874	8	0	126487857	A	G	0.000974548	LDL Direct
rs1801702	2	0	21225485	G	C	0.000981808	LDL Direct
rs2075290	11	0	116653296	C	T	0.000992081	LDL Direct
rs11220462	11	0	126243952	A	G	0.00105038	LDL Direct
rs17106582	1	0	81967072	G	A	0.00106233	LDL Direct
rs7523242	1	0	55498949	T	C	0.00106696	LDL Direct
rs9689	1	0	25688276	A	G	0.00107474	LDL Direct
rs7722186	5	0	74576285	A	G	0.00107497	LDL Direct
rs117414940	19	0	19855549	C	A	0.000976153	LDL Direct
rs74629722	2	0	21127044	C	G	0.000918031	LDL Direct
rs77241309	19	0	45349177	C	G	0.00160155	LDL Direct
rs1408272	6	0	25842951	G	T	0.00165929	LDL Direct
rs62117160	19	0	45232161	A	G	0.00322616	LDL Direct
rs769449	19	0	45410002	A	G	0.00326379	LDL Direct
rs10455872	6	0	161010118	G	A	0.00333023	LDL Direct
rs519113	19	0	45376284	G	C	0.00343392	LDL Direct
rs533617	2	0	21233972	C	T	0.0037739	LDL Direct
Affx-20090007	2	0	44066247	C	G	0.0042181	LDL Direct
rs4420638	19	0	45422946	G	A	0.00479375	LDL Direct
rs629301	1	0	109818306	G	T	0.00483637	LDL Direct
rs72658867	19	0	11231203	A	G	0.00508383	LDL Direct
rs445925	19	0	45415640	A	G	0.0060095	LDL Direct
rs7254892	19	0	45389596	A	G	0.0060554	LDL Direct
rs11591147	1	0	55505647	T	G	0.00712351	LDL Direct
rs157580	19	0	45395266	G	A	0.00734141	LDL Direct
rs58542926	19	0	19379549	T	C	0.00739024	LDL Direct
rs2835414	21	0	38009748	T	C	9.81623e-05	LDL Direct
rs405509	19	0	45408836	T	G	0.00277707	LDL Direct
rs12916	5	0	74656539	C	T	0.00244983	LDL Direct
rs6859	19	0	45382034	A	G	0.00241569	LDL Direct
rs8104483	19	0	45372354	G	T	0.00236715	LDL Direct
rs514230	1	0	234858597	A	T	0.00168279	LDL Direct
rs525172	2	0	21382976	T	G	0.00172092	LDL Direct
rs2228603	19	0	19329924	T	C	0.00172686	LDL Direct
rs484399	2	0	21406568	C	A	0.00176227	LDL Direct
rs174583	11	0	61609750	T	C	0.00179119	LDL Direct
rs61176209	1	0	55574599	T	C	0.00186006	LDL Direct
rs11687710	2	0	21371068	C	T	0.00186319	LDL Direct
Affx-20090607	2	0	44099433	A	C	0.00164182	LDL Direct
rs4245791	2	0	44074431	C	T	0.00194768	LDL Direct
rs12713843	2	0	21238367	T	C	0.00203985	LDL Direct
rs2738446	19	0	11227326	G	C	0.00211662	LDL Direct
rs144787122	7	0	2296552	G	A	0.00214283	LDL Direct
rs2000999	16	0	72108093	A	G	0.00214842	LDL Direct
rs579459	9	0	136154168	C	T	0.00221642	LDL Direct
rs2001945	8	0	126477978	G	C	0.00225144	LDL Direct
rs2207132	20	0	39142516	A	G	0.00229217	LDL Direct
rs12477249	2	0	21400661	A	G	0.00197524	LDL Direct
rs4425006	19	0	10813364	T	C	0.000587991	LDL Direct
rs11206510	1	0	55496039	C	T	0.00091298	LDL Direct
rs4804567	19	0	11245472	T	C	0.000904629	LDL Direct
rs146534110	6	0	160578069	T	G	0.000653957	LDL Direct
rs17047429	2	0	118557083	C	T	0.000654852	LDL Direct
rs72631343	17	0	67191270	G	C	0.000658031	LDL Direct
rs2965169	19	0	45251156	C	A	0.000663523	LDL Direct
rs196523	6	0	169153523	C	A	0.000664003	LDL Direct
rs73013159	19	0	11122710	T	G	0.00066551	LDL Direct
rs2068888	10	0	94839642	A	G	0.000665739	LDL Direct
rs3852859	19	0	45379309	C	T	0.000666566	LDL Direct
rs35242582	6	0	32600057	G	A	0.000667474	LDL Direct
rs281380	19	0	49214470	C	T	0.000667795	LDL Direct
rs12721063	19	0	45449166	A	G	0.00066911	LDL Direct
rs10495703	2	0	20350783	T	C	0.000673061	LDL Direct
rs6680227	1	0	109798914	A	G	0.000678847	LDL Direct
rs983309	8	0	9177732	T	G	0.000684336	LDL Direct
rs10424702	19	0	19508013	G	A	0.000686774	LDL Direct
rs17050272	2	0	121306440	A	G	0.000649401	LDL Direct
rs2479409	1	0	55504650	G	A	0.000648839	LDL Direct
rs2642442	1	0	220973563	C	T	0.000646437	LDL Direct
rs113588790	2	0	21364562	T	C	0.000644131	LDL Direct
rs73936968	19	0	45395816	A	G	0.000589478	LDL Direct
rs17666927	16	0	72143414	A	G	0.000590635	LDL Direct
rs628031	6	0	160560845	A	G	0.000595457	LDL Direct
rs75326768	9	0	114341122	A	G	0.000597056	LDL Direct
rs1458038	4	0	81164723	T	C	0.000598424	LDL Direct
rs8000868	13	0	114559522	T	C	0.000604744	LDL Direct
rs116582083	2	0	21459912	C	T	0.000609973	LDL Direct
rs6102059	20	0	39228784	T	C	0.000687165	LDL Direct
rs73015030	19	0	11207516	A	G	0.000610434	LDL Direct
rs4804564	19	0	11158055	C	T	0.000621115	LDL Direct
rs11542916	19	0	10694720	A	G	0.000622829	LDL Direct
rs2285943	7	0	21582963	T	G	0.000622949	LDL Direct
Affx-18446674	2	0	169830328	A	G	0.000624389	LDL Direct
rs2886232	17	0	67150176	T	C	0.000633333	LDL Direct
rs4803771	19	0	45427648	G	C	0.000636553	LDL Direct
rs2498323	4	0	3451109	A	G	0.000639512	LDL Direct
rs4722551	7	0	25991826	C	T	0.000618189	LDL Direct
rs17671591	5	0	74615021	T	C	0.000909458	LDL Direct
rs2255437	16	0	83988886	A	G	0.000695683	LDL Direct
rs114426579	1	0	168980157	T	C	0.000697503	LDL Direct
rs173539	16	0	56988044	T	C	0.000796012	LDL Direct
rs73572039	19	0	45342630	T	C	0.000799358	LDL Direct
rs77287598	19	0	11159449	T	C	0.000800917	LDL Direct
rs6882076	5	0	156390297	T	C	0.000828721	LDL Direct
rs4970829	1	0	109757295	A	G	0.000848549	LDL Direct
rs12720796	2	0	21261998	C	A	0.000850085	LDL Direct
rs261334	15	0	58726744	G	C	0.000856156	LDL Direct
rs998203	6	0	160517888	T	C	0.000858704	LDL Direct
rs80254170	6	0	160514283	G	A	0.000868969	LDL Direct
rs7188	19	0	11275139	C	A	0.00087447	LDL Direct
rs11550348	19	0	46387344	A	G	0.000883333	LDL Direct
rs1529729	19	0	11163562	C	T	0.000883747	LDL Direct
rs2126259	8	0	9185146	T	C	0.000884245	LDL Direct
rs11881756	19	0	45220896	C	T	0.0008922	LDL Direct
rs7249753	19	0	11192226	C	T	0.000896922	LDL Direct
rs62120566	19	0	45197732	G	C	0.000782645	LDL Direct
Affx-16018598	19	0	45296806	T	C	0.000781946	LDL Direct
rs12691202	2	0	21249716	T	C	0.000779986	LDL Direct
rs73632737	11	0	126226775	C	G	0.000772461	LDL Direct
rs4942486	13	0	32953388	T	C	0.000697798	LDL Direct
rs281385	19	0	49217261	A	G	0.000699411	LDL Direct
rs643434	9	0	136142355	A	G	0.000714264	LDL Direct
rs12720842	2	0	21257927	C	T	0.000716599	LDL Direct
rs10415811	19	0	11177408	C	T	0.000723114	LDL Direct
rs3826804	19	0	10915925	G	A	0.000726652	LDL Direct
rs74257940	19	0	11214475	G	T	0.000730245	LDL Direct
rs6685309	1	0	60173734	C	T	0.000697357	LDL Direct
rs6029526	20	0	39672618	A	T	0.000736873	LDL Direct
rs1501906	5	0	156427659	A	G	0.000747607	LDL Direct
rs12670798	7	0	21607352	C	T	0.000754105	LDL Direct
rs17248748	19	0	11206040	T	C	0.000760115	LDL Direct
rs11665829	19	0	45365817	A	G	0.000760219	LDL Direct
rs1160985	19	0	45403412	T	C	0.000760415	LDL Direct
rs10080815	6	0	160687412	G	T	0.0007647	LDL Direct
rs75016991	17	0	67424508	A	C	0.000767949	LDL Direct
rs2618566	20	0	17844684	G	T	0.000744212	LDL Direct
rs149871778	12	0	9098995	GAAC	G	0.0003761	LDL Direct
rs2409570	8	0	9226448	C	G	0.000373311	LDL Direct
rs116186529	5	0	150893500	T	C	0.000372219	LDL Direct
rs71269007	9	0	139327599	GCGCCCACCCCTCCAGCCA	G	0.000283292	LDL Direct
rs362865	6	0	146662834	C	G	0.000283627	LDL Direct
rs2459155	1	0	235047359	A	G	0.000283649	LDL Direct
rs10888908	1	0	55726519	T	C	0.000284698	LDL Direct
rs120074114	19	0	45452024	C	A	0.000285347	LDL Direct
rs9273011	6	0	32611611	C	T	0.000285596	LDL Direct
rs9469220	6	0	32658310	A	G	0.000285728	LDL Direct
rs10201436	2	0	21364348	A	G	0.000286184	LDL Direct
rs7310409	12	0	121424861	A	G	0.000286496	LDL Direct
rs1808458	2	0	118879253	T	C	0.000286652	LDL Direct
rs11118620	1	0	221028508	C	T	0.000286691	LDL Direct
rs2242391	11	0	126135139	T	G	0.000286704	LDL Direct
rs79582038	18	0	25907600	T	C	0.000286842	LDL Direct
rs34645675	2	0	21136502	A	G	0.000287377	LDL Direct
rs62521034	8	0	126448845	T	C	0.000287446	LDL Direct
rs1424241	16	0	72078907	A	G	0.000282954	LDL Direct
rs116029121	1	0	106748515	A	C	0.000282876	LDL Direct
rs41274672	10	0	61831651	G	C	0.000282691	LDL Direct
rs55784804	17	0	7536460	T	G	0.000282623	LDL Direct
rs118177894	14	0	69358301	C	T	0.000275583	LDL Direct
rs79109967	20	0	40630104	A	G	0.000275786	LDL Direct
rs897149	8	0	126580618	T	C	0.00027622	LDL Direct
rs4683709	3	0	142653249	T	G	0.000276786	LDL Direct
rs2495505	1	0	55484810	C	T	0.000276945	LDL Direct
rs4391855	11	0	116350751	A	G	0.000277079	LDL Direct
rs2586886	2	0	26932031	C	T	0.000277216	LDL Direct
rs870526	2	0	20369562	C	T	0.000287457	LDL Direct
rs17728272	19	0	45240371	T	C	0.000277974	LDL Direct
rs3958726	12	0	89857423	A	C	0.000278486	LDL Direct
rs78864981	16	0	79358191	A	C	0.000278884	LDL Direct
rs112091184	7	0	133812220	A	G	0.000279317	LDL Direct
rs7247551	19	0	45454766	G	A	0.000280525	LDL Direct
rs17518135	18	0	6963722	C	T	0.000281397	LDL Direct
rs17272847	19	0	49979398	A	G	0.000282063	LDL Direct
rs13216424	6	0	35054185	A	G	0.000282616	LDL Direct
rs201685422	1	0	55613380	A	G	0.000278116	LDL Direct
rs206319	13	0	32986219	G	A	0.000275517	LDL Direct
rs2074216	17	0	7133609	A	G	0.000288515	LDL Direct
rs17477177	7	0	106411858	C	T	0.000288583	LDL Direct
rs144200355	2	0	44099435	T	A	0.000296905	LDL Direct
rs9930506	16	0	53830465	G	A	0.000297275	LDL Direct
rs11586529	1	0	111532437	A	G	0.000297339	LDL Direct
rs200584784	19	0	11258720	T	C	0.000297569	LDL Direct
rs35939242	3	0	12301893	C	A	0.000297902	LDL Direct
rs12052058	19	0	11159525	T	G	0.000298327	LDL Direct
rs204906	19	0	45461980	T	C	0.000298418	LDL Direct
rs4804148	19	0	11270867	C	T	0.000298948	LDL Direct
rs7750288	6	0	160400147	G	A	0.000299119	LDL Direct
rs41274050	10	0	52573772	T	C	0.000299241	LDL Direct
rs75124873	8	0	126591276	T	C	0.000299563	LDL Direct
rs76702063	16	0	71881640	T	G	0.000299802	LDL Direct
rs114829396	1	0	97595899	C	T	0.000299945	LDL Direct
rs2254819	9	0	107666414	C	T	0.000300113	LDL Direct
rs74542132	7	0	21668636	G	A	0.000300604	LDL Direct
rs79340868	11	0	126051380	A	G	0.000295748	LDL Direct
rs7756550	6	0	161349326	C	T	0.000295451	LDL Direct
rs8086871	18	0	59574836	T	C	0.000294755	LDL Direct
rs4704171	5	0	74368254	C	T	0.000294746	LDL Direct
rs148790687	19	0	10883157	T	C	0.000288675	LDL Direct
rs1801701	2	0	21228827	T	C	0.000288724	LDL Direct
rs74607435	19	0	45235700	C	T	0.000288836	LDL Direct
rs6029228	20	0	39255548	T	G	0.000290061	LDL Direct
rs118043674	19	0	19370021	T	C	0.000290498	LDL Direct
rs117525403	9	0	2705784	G	A	0.000290572	LDL Direct
rs12983316	19	0	11114352	G	A	0.000290713	LDL Direct
rs72702603	14	0	99596452	T	C	0.000288564	LDL Direct
rs11088472	21	0	40699376	A	C	0.000290736	LDL Direct
rs150673992	19	0	11217303	T	C	0.000291646	LDL Direct
rs72816763	10	0	91301008	T	C	0.00029193	LDL Direct
rs918484	19	0	4301845	C	T	0.000292794	LDL Direct
rs77452085	5	0	163511399	T	G	0.000293108	LDL Direct
rs9906724	17	0	75693663	G	A	0.000293188	LDL Direct
rs7941030	11	0	122522375	C	T	0.000293364	LDL Direct
rs1656185	4	0	37285025	C	T	0.000293808	LDL Direct
rs12031537	1	0	63188086	A	C	0.000291088	LDL Direct
rs77231357	2	0	23856483	G	A	0.000300996	LDL Direct
rs3852860	19	0	45382966	T	C	0.00027543	LDL Direct
rs72703210	1	0	109823962	C	T	0.000274556	LDL Direct
rs10786068	10	0	94842477	C	G	0.00025891	LDL Direct
rs113337987	4	0	100532602	A	G	0.000259586	LDL Direct
rs28384492	3	0	122233647	T	C	0.00026004	LDL Direct
rs13197692	6	0	105140486	G	A	0.000260119	LDL Direct
rs6919346	6	0	160960359	T	C	0.000260286	LDL Direct
rs75035456	3	0	68642837	A	G	0.000260637	LDL Direct
rs111514824	20	0	39452798	C	T	0.000260665	LDL Direct
rs17697950	17	0	46555268	G	A	0.000261118	LDL Direct
rs12929872	16	0	72248910	C	T	0.000261918	LDL Direct
Affx-52206012	19	0	45375164	T	C	0.000262276	LDL Direct
rs35130536	20	0	39787530	C	T	0.000262747	LDL Direct
rs12448528	16	0	56985555	A	G	0.000263169	LDL Direct
rs4328458	16	0	86424293	A	G	0.000263612	LDL Direct
rs72811071	6	0	5997002	A	C	0.000263669	LDL Direct
rs9925415	16	0	72007399	C	T	0.000264127	LDL Direct
rs684138	1	0	109801121	T	C	0.000258518	LDL Direct
rs13386452	2	0	113479614	G	A	0.000258386	LDL Direct
rs500161	11	0	65695438	T	C	0.000258373	LDL Direct
rs79705656	1	0	109765011	A	G	0.000258136	LDL Direct
rs2479394	1	0	55486064	G	A	0.000254962	LDL Direct
rs57394494	4	0	187421389	C	A	0.00025508	LDL Direct
rs800587	8	0	116813278	T	G	0.000255086	LDL Direct
rs114231747	1	0	55808055	T	C	0.000255126	LDL Direct
rs115018313	6	0	32710407	C	T	0.000255203	LDL Direct
rs76272805	1	0	63105425	A	G	0.00025623	LDL Direct
rs56384559	19	0	45782922	G	A	0.000256372	LDL Direct
rs6488898	12	0	124203832	G	A	0.000264852	LDL Direct
Affx-15522653	19	0	10577843	A	C	0.00025677	LDL Direct
rs78086430	20	0	842672	C	T	0.000257079	LDL Direct
rs2292334	6	0	160858188	A	G	0.000257127	LDL Direct
rs149989422	5	0	71914630	A	G	0.000257156	LDL Direct
rs283814	19	0	45389224	A	G	0.000257343	LDL Direct
rs934287	2	0	203708307	A	G	0.000257556	LDL Direct
rs3731696	2	0	203431804	G	A	0.000257639	LDL Direct
rs2112347	5	0	75015242	G	T	0.000257806	LDL Direct
rs9396646	6	0	16190386	A	G	0.000257059	LDL Direct
rs2301785	19	0	19408164	A	G	0.000274919	LDL Direct
rs151135411	6	0	160831796	A	G	0.000264871	LDL Direct
rs72843588	17	0	58942333	A	G	0.000265672	LDL Direct
Affx-80291614	2	0	27730169	CA	C	0.000270743	LDL Direct
rs892010	19	0	11038843	G	C	0.000270954	LDL Direct
rs1260333	2	0	27748624	A	G	0.000270969	LDL Direct
rs1065375	16	0	56368689	T	C	0.000271219	LDL Direct
rs1326331	10	0	94695617	C	T	0.000271511	LDL Direct
rs11800265	1	0	55518287	A	G	0.000271851	LDL Direct
rs145164937	2	0	44059195	C	G	0.000271907	LDL Direct
rs2162460	8	0	59331781	C	A	0.000272168	LDL Direct
rs4524734	7	0	134382784	T	C	0.000272449	LDL Direct
rs12946388	17	0	67441949	C	T	0.00027247	LDL Direct
rs140654840	6	0	32802938	T	C	0.000272569	LDL Direct
rs74652737	1	0	92495178	A	C	0.000274003	LDL Direct
rs6831256	4	0	3473139	G	A	0.000274194	LDL Direct
rs11216126	11	0	116617240	C	A	0.000274206	LDL Direct
rs2650000	12	0	121388962	A	C	0.000274487	LDL Direct
rs116976607	18	0	3670816	T	C	0.000270614	LDL Direct
rs10087499	8	0	59394969	T	G	0.000269667	LDL Direct
rs111776435	8	0	21902286	A	G	0.000269547	LDL Direct
rs74898555	8	0	55404267	A	G	0.000269459	LDL Direct
rs79258602	16	0	71961535	C	A	0.000265682	LDL Direct
rs117511468	17	0	45710040	G	T	0.00026572	LDL Direct
rs320631	17	0	31659507	A	G	0.000266202	LDL Direct
rs1795240	1	0	171091875	A	G	0.000266237	LDL Direct
rs114333938	1	0	112456991	G	A	0.000266242	LDL Direct
rs78829887	10	0	52156286	A	G	0.000266457	LDL Direct
rs7296295	12	0	9139282	A	G	0.000266494	LDL Direct
rs117350940	16	0	72059840	T	C	0.000265026	LDL Direct
rs73033371	19	0	39908214	T	C	0.00026655	LDL Direct
rs56208677	16	0	57010232	T	C	0.00026782	LDL Direct
rs2624847	3	0	50174197	G	T	0.000267958	LDL Direct
rs111626763	12	0	26834804	T	TACTC	0.000267987	LDL Direct
rs62624502	2	0	22760024	T	G	0.000268147	LDL Direct
rs12691089	19	0	45448084	A	G	0.000268569	LDL Direct
rs76144756	6	0	161006084	A	G	0.000268762	LDL Direct
rs412522	6	0	160727102	T	C	0.000269259	LDL Direct
rs2793861	1	0	234638534	G	A	0.000267278	LDL Direct
rs73307905	20	0	44545773	C	A	0.00030142	LDL Direct
rs11669133	19	0	11092139	A	G	0.0003016	LDL Direct
rs41290128	19	0	45391505	A	G	0.000302093	LDL Direct
rs6734238	2	0	113841030	G	A	0.000341912	LDL Direct
rs78737544	5	0	146622391	A	C	0.000342701	LDL Direct
rs1752337	9	0	136160228	G	T	0.000343769	LDL Direct
rs2237107	6	0	16133820	G	C	0.000343864	LDL Direct
rs1182933	12	0	121454622	T	C	0.000344995	LDL Direct
rs6887358	5	0	52114702	C	A	0.000345531	LDL Direct
rs34959585	5	0	71420451	C	T	0.000346216	LDL Direct
rs12721108	19	0	45447241	T	G	0.000347098	LDL Direct
rs6917747	6	0	160402705	A	G	0.000347914	LDL Direct
rs56174528	5	0	74400516	C	G	0.000348099	LDL Direct
rs28403550	3	0	122251838	A	C	0.00034952	LDL Direct
rs112476023	6	0	160560155	T	G	0.000349805	LDL Direct
rs12201275	6	0	116314563	G	C	0.000350746	LDL Direct
rs527221	19	0	46275976	C	G	0.000352207	LDL Direct
rs66506004	5	0	71888116	T	C	0.000352754	LDL Direct
rs76222503	8	0	9195074	A	C	0.000341644	LDL Direct
rs3905000	9	0	107657070	A	G	0.000341239	LDL Direct
rs17242346	19	0	11198780	A	G	0.000340222	LDL Direct
rs10271136	7	0	45076640	A	C	0.000338999	LDL Direct
rs412334	11	0	61560261	T	C	0.00033237	LDL Direct
rs7499892	16	0	57006590	T	C	0.000332524	LDL Direct
rs13000344	2	0	63289734	G	T	0.00033273	LDL Direct
rs11556157	2	0	44028013	T	A	0.000333268	LDL Direct
rs55669835	2	0	203525968	G	A	0.000334347	LDL Direct
rs72722651	8	0	126481061	G	A	0.000335233	LDL Direct
rs1532624	16	0	57005479	A	C	0.000335417	LDL Direct
Affx-36285418	2	0	21224853	T	C	0.000353594	LDL Direct
Affx-28073355	6	0	160575837	A	G	0.000335653	LDL Direct
rs17519958	1	0	234761573	A	C	0.000336649	LDL Direct
rs1801703	2	0	21225912	T	C	0.000337754	LDL Direct
rs74406106	1	0	238726081	T	C	0.000337853	LDL Direct
rs13066322	3	0	12269266	T	C	0.00033793	LDL Direct
rs9375459	6	0	127147704	T	C	0.000338041	LDL Direct
rs16844401	4	0	3449652	A	G	0.000338536	LDL Direct
rs11057396	12	0	124419062	C	A	0.000338677	LDL Direct
rs8614	17	0	27588806	A	C	0.00033612	LDL Direct
rs118096338	17	0	45721010	C	T	0.000331993	LDL Direct
rs761248	20	0	17848206	G	T	0.000354067	LDL Direct
rs6129800	20	0	39914030	A	G	0.000355094	LDL Direct
rs6415084	6	0	160980330	T	C	0.000363452	LDL Direct
rs16926246	10	0	71093392	T	C	0.000365507	LDL Direct
rs62521592	8	0	126633531	T	C	0.000366321	LDL Direct
rs11905831	20	0	62903550	G	A	0.000366701	LDL Direct
rs12713844	2	0	21238413	G	C	0.000367007	LDL Direct
rs1333048	9	0	22125347	C	A	0.000367695	LDL Direct
rs12669528	7	0	21498621	G	C	0.000367752	LDL Direct
rs4690098	4	0	3447156	T	C	0.000367892	LDL Direct
rs2427530	20	0	62361737	A	G	0.000368547	LDL Direct
rs11812460	10	0	94832128	A	G	0.00036889	LDL Direct
rs147936725	6	0	161007619	T	G	0.000370234	LDL Direct
rs17663005	8	0	126464388	C	T	0.000370619	LDL Direct
rs73236901	13	0	80611176	C	A	0.000371284	LDL Direct
rs2495499	1	0	55494682	T	C	0.000371361	LDL Direct
rs402614	17	0	7033983	A	G	0.000372148	LDL Direct
rs45518133	19	0	10670351	T	C	0.000363242	LDL Direct
rs7240405	18	0	47159090	A	G	0.000363192	LDL Direct
rs78598082	19	0	11222047	T	C	0.000362478	LDL Direct
rs4751996	10	0	118397894	A	G	0.00036182	LDL Direct
rs3010271	5	0	71947654	G	A	0.000355912	LDL Direct
rs8111071	19	0	46307406	G	A	0.000357277	LDL Direct
rs3120139	6	0	160741622	A	G	0.000357314	LDL Direct
rs148698650	19	0	11218079	A	G	0.000357833	LDL Direct
rs1473147	17	0	67062334	C	T	0.000357973	LDL Direct
rs58819137	19	0	45698174	C	T	0.000358093	LDL Direct
rs4302748	7	0	36191699	A	G	0.000359057	LDL Direct
rs174591	11	0	61617676	A	T	0.000354511	LDL Direct
rs28541530	7	0	21531161	G	A	0.00035941	LDL Direct
rs1864163	16	0	56997233	A	G	0.000359945	LDL Direct
rs12200363	6	0	160583732	C	T	0.000360018	LDL Direct
rs35641646	18	0	47101589	C	T	0.000360242	LDL Direct
rs6698843	1	0	109806834	T	C	0.000360342	LDL Direct
rs2745865	20	0	17847735	T	C	0.000361425	LDL Direct
rs4530754	5	0	122855416	G	A	0.000361666	LDL Direct
rs115011151	3	0	126161897	T	C	0.000361699	LDL Direct
rs74771514	2	0	79224059	G	A	0.000359489	LDL Direct
rs17031488	2	0	44001139	T	C	0.000331882	LDL Direct
rs12202350	6	0	160379096	C	T	0.000331843	LDL Direct
rs5880	16	0	57015091	C	G	0.000331607	LDL Direct
rs75587839	8	0	40619778	A	G	0.000308833	LDL Direct
rs4357753	12	0	112740709	C	T	0.000308896	LDL Direct
rs72756554	5	0	52123144	C	T	0.000308995	LDL Direct
rs79722717	2	0	25957467	A	G	0.000309056	LDL Direct
rs2395030	6	0	31431874	T	G	0.00030907	LDL Direct
rs62083799	18	0	11220457	T	G	0.000310505	LDL Direct
rs10489487	1	0	55793372	C	T	0.000311083	LDL Direct
rs4871601	8	0	126471577	G	A	0.00031111	LDL Direct
rs55824586	2	0	118542043	A	G	0.000311165	LDL Direct
rs117136394	6	0	168652608	G	A	0.000311167	LDL Direct
rs871841	17	0	8216468	T	C	0.000312195	LDL Direct
rs62483669	7	0	100540556	G	A	0.000313891	LDL Direct
rs55699011	11	0	1890743	T	C	0.000313987	LDL Direct
rs4148810	7	0	87102251	T	C	0.000314212	LDL Direct
rs3745726	19	0	49094856	T	C	0.000314457	LDL Direct
rs959641	4	0	146411191	A	C	0.00030859	LDL Direct
rs117198034	19	0	45469902	T	C	0.000308367	LDL Direct
rs9832727	3	0	142649110	G	C	0.000308267	LDL Direct
rs56298400	20	0	39124802	A	G	0.000307837	LDL Direct
rs55754459	6	0	161551176	G	A	0.000302347	LDL Direct
rs115862987	2	0	165562607	T	C	0.000302423	LDL Direct
rs12024419	1	0	63130525	A	G	0.000302609	LDL Direct
rs3782089	11	0	65336819	T	C	0.000303507	LDL Direct
rs115278724	2	0	117839822	C	T	0.00030371	LDL Direct
rs75406602	10	0	1014661	G	A	0.000304291	LDL Direct
rs3756772	6	0	116325142	T	C	0.000304451	LDL Direct
rs78238000	19	0	11123219	A	G	0.000314851	LDL Direct
rs28629271	16	0	72003732	T	C	0.00030457	LDL Direct
rs76932408	11	0	1668572	A	C	0.00030522	LDL Direct
rs115049444	1	0	110023170	C	T	0.000305347	LDL Direct
rs118057319	18	0	19595650	C	T	0.000306821	LDL Direct
rs2928619	8	0	6569927	C	T	0.00030695	LDL Direct
rs34073388	10	0	94885878	C	T	0.000307326	LDL Direct
rs6993992	8	0	59349053	C	T	0.000307503	LDL Direct
rs2175835	8	0	29275779	C	T	0.000307697	LDL Direct
rs7045828	9	0	23661166	G	A	0.000305043	LDL Direct
rs113480018	4	0	78834532	C	T	0.000315206	LDL Direct
rs17663874	2	0	20885321	A	C	0.000315222	LDL Direct
rs12189936	6	0	164058264	A	G	0.000315428	LDL Direct
rs75262919	3	0	12419366	T	C	0.000322816	LDL Direct
rs10139426	14	0	26179158	G	A	0.000322988	LDL Direct
rs10910471	1	0	234728276	T	C	0.000323171	LDL Direct
rs2279463	6	0	160668389	G	A	0.000323537	LDL Direct
rs7221192	17	0	46579232	T	C	0.000323817	LDL Direct
rs80354790	11	0	129034811	C	T	0.000323825	LDL Direct
rs117706747	16	0	71914194	C	T	0.000323993	LDL Direct
rs66487220	8	0	59318565	T	G	0.000322809	LDL Direct
rs1801696	2	0	21232044	T	C	0.000325236	LDL Direct
rs75564121	19	0	19768495	G	T	0.000328169	LDL Direct
rs13412	17	0	39967442	C	T	0.00032855	LDL Direct
rs78354019	2	0	43989130	G	A	0.000329339	LDL Direct
rs4511214	10	0	134411966	T	C	0.000329456	LDL Direct
rs79972088	11	0	122590559	T	C	0.000329521	LDL Direct
rs56078519	2	0	20926296	G	A	0.000330099	LDL Direct
rs10797556	1	0	234731989	A	G	0.000330263	LDL Direct
rs17029597	3	0	32523287	C	A	0.000326852	LDL Direct
rs79429216	19	0	45445517	A	G	0.000254516	LDL Direct
rs9399061	6	0	133671586	G	A	0.000322507	LDL Direct
rs117490455	19	0	11170677	G	A	0.000321581	LDL Direct
rs75590738	19	0	19368482	A	G	0.000315573	LDL Direct
rs1740428	6	0	161081331	A	G	0.000315909	LDL Direct
rs28463307	17	0	70899782	C	T	0.000315999	LDL Direct
rs4886615	15	0	75131661	A	G	0.000316499	LDL Direct
rs6489835	12	0	111365043	C	T	0.000317016	LDL Direct
rs117210556	19	0	11126197	C	T	0.000317089	LDL Direct
rs10775614	19	0	10867219	G	A	0.000317353	LDL Direct
rs9939224	16	0	57002732	T	G	0.000321709	LDL Direct
rs61988556	14	0	73439258	C	T	0.000317932	LDL Direct
rs116516160	1	0	220877349	G	A	0.000318145	LDL Direct
rs72803196	16	0	72670289	T	C	0.000318183	LDL Direct
rs141184770	19	0	19375600	C	A	0.000318277	LDL Direct
rs2274089	6	0	25488583	T	C	0.000318735	LDL Direct
rs36049922	19	0	11169305	C	T	0.00031937	LDL Direct
rs117665181	8	0	126535893	A	G	0.000320834	LDL Direct
rs2792743	10	0	113903510	A	G	0.000321421	LDL Direct
rs36005514	19	0	11190764	A	G	0.000317973	LDL Direct
rs2880575	11	0	5702442	A	G	0.000182118	LDL Direct
rs6677504	1	0	56786354	T	C	0.000182078	LDL Direct
rs17070605	13	0	22270139	T	C	0.000182073	LDL Direct
rs78376718	5	0	74572367	C	T	0.000144318	LDL Direct
rs11825591	11	0	61693684	T	C	0.000144344	LDL Direct
rs45562938	10	0	12838336	G	A	0.000144344	LDL Direct
rs35464619	19	0	35882881	G	GA	0.00014435	LDL Direct
rs3816873	4	0	100504664	C	T	0.000144509	LDL Direct
rs72640567	4	0	67080715	A	G	0.000144514	LDL Direct
rs75421720	18	0	51393387	C	T	0.000144556	LDL Direct
rs4506565	10	0	114756041	T	A	0.000144563	LDL Direct
rs112386182	16	0	88746139	T	C	0.000144633	LDL Direct
rs78352747	20	0	14646516	G	C	0.000144652	LDL Direct
rs2003567	19	0	2771115	A	C	0.000144699	LDL Direct
rs143175378	1	0	42050342	A	C	0.000144705	LDL Direct
rs76175875	4	0	178201067	A	G	0.000144719	LDL Direct
rs1621941	5	0	165724127	G	T	0.000144728	LDL Direct
rs928911	19	0	45907860	T	C	0.000144839	LDL Direct
rs7909488	10	0	66955317	G	T	0.000144301	LDL Direct
rs9364559	6	0	160976148	G	A	0.000144297	LDL Direct
rs147012229	19	0	42912229	T	C	0.000144258	LDL Direct
rs182855092	2	0	204073435	A	G	0.000144231	LDL Direct
rs117798284	7	0	18919388	A	G	0.000143848	LDL Direct
rs56961214	19	0	4080424	C	T	0.000143892	LDL Direct
rs72769740	15	0	96732296	A	G	0.00014391	LDL Direct
rs3828191	2	0	165349902	C	T	0.000143932	LDL Direct
rs62122123	19	0	14170260	T	G	0.000143937	LDL Direct
rs34071480	1	0	25813064	T	C	0.000143968	LDL Direct
rs116321988	2	0	117776329	G	A	0.000143982	LDL Direct
rs116177275	4	0	43019691	A	G	0.000144843	LDL Direct
rs114839845	1	0	63004637	G	A	0.000143984	LDL Direct
rs6867855	5	0	122887148	G	T	0.000144026	LDL Direct
rs8078309	17	0	45774072	T	C	0.000144031	LDL Direct
rs12700737	7	0	3284594	C	A	0.000144099	LDL Direct
rs742286	6	0	22391406	T	C	0.000144132	LDL Direct
rs79135470	6	0	47900771	G	T	0.000144196	LDL Direct
rs75817327	13	0	107644417	C	G	0.000144203	LDL Direct
rs76401516	19	0	32479224	C	T	0.000144224	LDL Direct
rs71502659	8	0	87521190	A	G	0.000143998	LDL Direct
rs61907810	12	0	2511023	T	C	0.000143845	LDL Direct
rs17156691	7	0	28479059	T	G	0.000144882	LDL Direct
rs2965174	19	0	45245015	A	G	0.000144916	LDL Direct
rs73243127	8	0	28917082	G	A	0.000145457	LDL Direct
rs4790985	17	0	65272255	A	G	0.00014546	LDL Direct
rs71437446	2	0	22721340	G	T	0.000145461	LDL Direct
rs74368948	13	0	110535148	G	A	0.000145545	LDL Direct
rs28699275	9	0	136278835	T	C	0.000145583	LDL Direct
rs73674642	7	0	7867010	A	G	0.000145608	LDL Direct
rs676298	6	0	92392778	A	C	0.000145609	LDL Direct
rs300169	2	0	17962518	C	T	0.000145639	LDL Direct
rs78951349	3	0	197256603	C	G	0.000145664	LDL Direct
rs41275715	4	0	100533913	T	C	0.000145711	LDL Direct
rs17712261	6	0	165754648	A	G	0.000145788	LDL Direct
rs3800855	7	0	157985149	G	C	0.000145881	LDL Direct
rs72775166	2	0	20009646	T	G	0.000145966	LDL Direct
rs55814914	8	0	126438565	G	C	0.000146018	LDL Direct
rs79078786	6	0	151120757	T	C	0.000146054	LDL Direct
rs34418995	3	0	184348984	A	G	0.00014545	LDL Direct
rs72713698	14	0	102173919	G	A	0.000145426	LDL Direct
rs9923194	16	0	86667982	C	T	0.000145369	LDL Direct
rs181775847	5	0	56558590	G	A	0.00014536	LDL Direct
rs7458284	7	0	9897534	G	A	0.000144942	LDL Direct
rs28470926	16	0	19323261	A	G	0.000144961	LDL Direct
rs78173576	17	0	7217099	G	T	0.000144972	LDL Direct
Affx-12919661	16	0	57060097	T	C	0.000145007	LDL Direct
rs115506770	5	0	56309839	C	T	0.000145016	LDL Direct
rs6750836	2	0	118755038	A	C	0.000145074	LDL Direct
rs78331385	10	0	123033457	T	C	0.000145077	LDL Direct
rs117500008	8	0	101671045	A	G	0.000144908	LDL Direct
rs11673050	19	0	30844089	T	C	0.000145138	LDL Direct
rs117946329	15	0	78295562	T	G	0.000145275	LDL Direct
rs77457181	5	0	74435608	A	G	0.000145284	LDL Direct
rs75092152	11	0	4115481	G	T	0.000145291	LDL Direct
rs78284881	17	0	29869251	C	T	0.000145295	LDL Direct
rs1265097	6	0	31106459	A	C	0.000145301	LDL Direct
rs11768098	7	0	43675674	G	A	0.000145341	LDL Direct
rs3779195	7	0	97993362	A	T	0.000145359	LDL Direct
rs35948788	1	0	235034228	A	C	0.000145265	LDL Direct
rs11750246	5	0	122970815	A	G	0.00014609	LDL Direct
rs200775347	19	0	12089469	T	C	0.000143837	LDL Direct
rs704249	3	0	71657226	G	T	0.000143819	LDL Direct
rs4072835	1	0	46388916	T	C	0.000142242	LDL Direct
rs13301187	9	0	78068052	A	C	0.000142248	LDL Direct
rs908284	2	0	45108709	C	T	0.000142268	LDL Direct
rs10987875	9	0	130863276	T	C	0.000142274	LDL Direct
rs2230283	12	0	89916811	T	C	0.000142301	LDL Direct
rs879986	8	0	126569934	G	T	0.000142314	LDL Direct
rs11603023	11	0	118486067	T	C	0.000142332	LDL Direct
rs73174912	7	0	155829745	C	T	0.000142334	LDL Direct
rs75452015	16	0	72476040	T	C	0.000142338	LDL Direct
rs76528269	13	0	80602595	T	C	0.000142358	LDL Direct
rs35037722	17	0	76351534	A	G	0.000142369	LDL Direct
rs116359246	1	0	93035991	A	G	0.000142404	LDL Direct
rs148423796	1	0	47395917	T	C	0.00014245	LDL Direct
rs72761196	5	0	71784525	T	G	0.000142468	LDL Direct
rs7802018	7	0	95060313	G	A	0.000142471	LDL Direct
rs17825740	20	0	62364516	C	G	0.000142207	LDL Direct
rs12783877	10	0	113938585	C	T	0.000142119	LDL Direct
rs117323172	13	0	87601399	A	G	0.000142084	LDL Direct
Affx-80260832	19	0	19681394	T	C	0.000142041	LDL Direct
rs114373062	14	0	102617555	C	T	0.000141496	LDL Direct
rs2292642	17	0	76395430	C	T	0.000141535	LDL Direct
rs4926277	19	0	13460986	C	T	0.000141577	LDL Direct
rs76414746	15	0	63368714	G	A	0.000141597	LDL Direct
rs60302411	16	0	68824220	C	A	0.000141608	LDL Direct
rs1900589	2	0	30292775	G	A	0.000141618	LDL Direct
rs17853159	1	0	45810865	A	G	0.000141658	LDL Direct
rs1061535	6	0	29937924	T	C	0.000142485	LDL Direct
rs117102609	12	0	112495256	C	T	0.000141791	LDL Direct
rs79570361	6	0	161170855	G	A	0.000141805	LDL Direct
rs258494	5	0	75038718	C	G	0.000141818	LDL Direct
rs188308962	9	0	107620797	G	A	0.000141862	LDL Direct
rs11605182	11	0	33312652	A	G	0.000141949	LDL Direct
rs74955119	1	0	55696300	C	A	0.000141975	LDL Direct
rs35407583	7	0	141444342	A	G	0.000141987	LDL Direct
rs77011887	1	0	55534271	T	C	0.000141996	LDL Direct
rs116901151	18	0	1786477	T	C	0.000141803	LDL Direct
rs73590786	16	0	72950642	A	G	0.00014383	LDL Direct
rs6076364	20	0	25556801	C	T	0.000142692	LDL Direct
rs35630819	19	0	17359299	T	C	0.000142709	LDL Direct
rs12747089	1	0	219438022	C	T	0.000143412	LDL Direct
rs11691332	2	0	190388444	C	A	0.000143417	LDL Direct
Affx-52362431	2	0	44101536	TAC	T	0.000143444	LDL Direct
rs27822	16	0	49374623	T	C	0.000143444	LDL Direct
rs118159602	7	0	26045331	A	G	0.000143495	LDL Direct
rs2888542	2	0	37908135	A	G	0.000143529	LDL Direct
rs62286265	3	0	190378927	G	A	0.000143547	LDL Direct
rs76584911	16	0	56599702	T	G	0.000143558	LDL Direct
rs61876746	11	0	827713	T	A	0.000143582	LDL Direct
rs1962249	10	0	12347641	G	A	0.000143605	LDL Direct
rs17050256	2	0	121291488	T	G	0.000143645	LDL Direct
rs11888984	2	0	38744392	G	A	0.00014369	LDL Direct
rs2437811	9	0	107680458	C	T	0.000143737	LDL Direct
rs17563605	6	0	127164572	C	T	0.000143748	LDL Direct
rs12212074	6	0	55497584	G	C	0.000143771	LDL Direct
rs987890	18	0	11293890	T	G	0.00014339	LDL Direct
rs10910489	1	0	234840747	G	A	0.000143376	LDL Direct
rs1836799	11	0	112931624	T	C	0.000143313	LDL Direct
rs73157482	20	0	62832008	T	C	0.000143312	LDL Direct
rs112228946	17	0	73215991	C	T	0.00014274	LDL Direct
rs2837009	21	0	40779232	C	T	0.000142813	LDL Direct
rs12512236	4	0	4266575	C	T	0.000142936	LDL Direct
rs11145967	9	0	139312972	T	G	0.000142941	LDL Direct
rs9549731	13	0	113944627	T	C	0.000142973	LDL Direct
rs76734238	19	0	28689127	C	T	0.000142988	LDL Direct
rs12406542	1	0	63281099	G	A	0.000143004	LDL Direct
rs35355653	3	0	65736908	C	T	0.000142707	LDL Direct
rs12931135	16	0	11635010	G	A	0.000143139	LDL Direct
rs7655751	4	0	149633421	T	C	0.000143188	LDL Direct
rs1556646	10	0	112183335	A	G	0.000143189	LDL Direct
rs56353742	6	0	130289707	C	G	0.000143196	LDL Direct
rs11606322	11	0	115543613	G	A	0.000143205	LDL Direct
rs76333697	4	0	57927734	A	G	0.00014324	LDL Direct
rs12408003	1	0	216388384	T	G	0.000143281	LDL Direct
rs117787503	12	0	19344476	G	A	0.0001433	LDL Direct
rs72821418	17	0	27740789	A	G	0.000143148	LDL Direct
rs75183503	2	0	168988865	T	C	0.000141489	LDL Direct
rs117295460	8	0	116896818	G	A	0.000146101	LDL Direct
rs80345628	16	0	84349763	A	G	0.000146105	LDL Direct
rs7726309	5	0	135492890	T	C	0.000149495	LDL Direct
rs151893	5	0	57729538	C	T	0.000149569	LDL Direct
rs117516680	19	0	46254070	A	G	0.00014957	LDL Direct
rs61995846	14	0	104334932	T	C	0.000149636	LDL Direct
rs61755050	12	0	100926308	C	T	0.000149645	LDL Direct
rs10919619	1	0	199038043	C	T	0.000149724	LDL Direct
rs16950866	18	0	6956126	G	C	0.000149745	LDL Direct
rs4870240	6	0	150369752	C	T	0.000149747	LDL Direct
rs72766581	5	0	74266788	C	T	0.000149751	LDL Direct
rs9892938	17	0	73887318	T	C	0.000149829	LDL Direct
rs76472213	10	0	124557592	G	T	0.000149841	LDL Direct
rs2077972	20	0	886546	A	C	0.000149911	LDL Direct
rs76586075	6	0	150603402	G	A	0.000149931	LDL Direct
rs116565116	5	0	100717367	T	C	0.00014999	LDL Direct
rs17006283	2	0	122006851	C	A	0.00015005	LDL Direct
rs6971634	7	0	7849547	C	T	0.000149492	LDL Direct
rs847803	2	0	64982415	A	G	0.000149452	LDL Direct
rs12993293	2	0	137059730	T	C	0.000149412	LDL Direct
rs45503897	4	0	123761823	A	G	0.000149401	LDL Direct
rs201553347	12	0	112622044	C	G	0.000148774	LDL Direct
rs72719936	4	0	153202701	T	C	0.000148801	LDL Direct
rs72601626	7	0	47917087	T	C	0.000148811	LDL Direct
rs142289138	13	0	48571013	A	G	0.000148858	LDL Direct
rs9391858	6	0	32341398	G	A	0.0001489	LDL Direct
rs2036899	3	0	95508109	A	G	0.000148922	LDL Direct
rs113706816	8	0	68567644	A	G	0.000149115	LDL Direct
rs36064852	2	0	165320369	T	A	0.000150073	LDL Direct
rs77206166	5	0	31992802	G	T	0.000149198	LDL Direct
rs16930329	12	0	26358856	C	T	0.000149246	LDL Direct
rs78531078	12	0	111711618	A	G	0.000149252	LDL Direct
rs9826737	3	0	175473047	T	C	0.000149287	LDL Direct
rs117972503	20	0	39174168	A	G	0.000149323	LDL Direct
rs117253096	7	0	75921296	T	C	0.000149364	LDL Direct
rs79799974	4	0	40656576	C	T	0.000149368	LDL Direct
rs78839803	5	0	58386260	C	T	0.00014939	LDL Direct
rs117444875	15	0	65228460	T	C	0.0001492	LDL Direct
rs77653204	19	0	45614835	G	A	0.00014876	LDL Direct
rs191152376	10	0	63750802	T	C	0.000150116	LDL Direct
rs62258127	3	0	58397102	A	G	0.000150148	LDL Direct
rs6896291	5	0	52105776	T	C	0.000150975	LDL Direct
rs118774	17	0	67960646	T	C	0.000150989	LDL Direct
rs79710941	17	0	76319413	A	G	0.000150997	LDL Direct
rs73174306	3	0	169194244	T	A	0.000151022	LDL Direct
rs72802103	2	0	59059447	G	A	0.000151047	LDL Direct
rs17462860	13	0	44637699	A	G	0.000151048	LDL Direct
rs61741903	17	0	67045452	T	G	0.000151108	LDL Direct
rs6545977	2	0	63301164	A	G	0.000151117	LDL Direct
rs200932155	9	0	136131635	A	G	0.000151145	LDL Direct
rs28943889	5	0	42645658	C	T	0.000151201	LDL Direct
rs34340041	2	0	21443010	T	G	0.000151266	LDL Direct
rs2061920	14	0	79629123	T	C	0.000151268	LDL Direct
rs72989754	19	0	1657741	T	G	0.000151288	LDL Direct
rs4469416	8	0	11575840	T	G	0.000151299	LDL Direct
rs7460342	8	0	87475137	T	C	0.000151364	LDL Direct
rs73121086	20	0	39212514	G	C	0.000150912	LDL Direct
rs2758886	6	0	39250837	A	G	0.000150904	LDL Direct
rs581107	9	0	136147702	C	T	0.000150897	LDL Direct
rs10980087	9	0	112617728	C	A	0.000150888	LDL Direct
rs147922549	6	0	150157416	C	T	0.00015015	LDL Direct
rs74417836	8	0	1234652	G	A	0.000150312	LDL Direct
rs4725616	7	0	143083411	A	G	0.000150386	LDL Direct
rs118137457	8	0	92231942	T	C	0.000150414	LDL Direct
rs76883385	10	0	24225134	T	C	0.000150455	LDL Direct
rs77957958	20	0	39180225	G	A	0.000150585	LDL Direct
rs16928451	11	0	36174992	G	A	0.00015059	LDL Direct
rs4708871	6	0	160969096	C	T	0.000150144	LDL Direct
rs77633952	2	0	175410140	A	G	0.000150611	LDL Direct
rs13256369	8	0	8577379	C	T	0.000150658	LDL Direct
rs1556124	13	0	110991189	G	A	0.000150681	LDL Direct
rs114197606	2	0	44080185	A	G	0.00015069	LDL Direct
rs387865	19	0	11284539	T	C	0.000150747	LDL Direct
rs199472776	11	0	2608860	T	C	0.000150793	LDL Direct
rs12969469	18	0	50907118	A	G	0.000150818	LDL Direct
rs12658915	5	0	10040087	C	T	0.00015086	LDL Direct
rs1404485	6	0	148328330	T	G	0.000150622	LDL Direct
rs72758072	15	0	94057384	C	A	0.000146103	LDL Direct
rs117655055	6	0	165760027	T	C	0.000148736	LDL Direct
rs11125936	2	0	62871225	C	T	0.000148675	LDL Direct
rs12783212	10	0	92039445	T	C	0.000146829	LDL Direct
rs34858347	2	0	34824795	T	C	0.000146847	LDL Direct
rs117995488	8	0	81070612	C	A	0.000146883	LDL Direct
rs1364951	4	0	38019436	G	T	0.000147001	LDL Direct
rs75466056	7	0	26053581	T	C	0.000147012	LDL Direct
Affx-36248730	19	0	41338988	G	C	0.000147028	LDL Direct
rs116239647	2	0	118582741	C	A	0.000147046	LDL Direct
rs75256744	12	0	54448106	G	A	0.000147075	LDL Direct
rs4905585	14	0	97659059	T	G	0.000147132	LDL Direct
rs17315862	2	0	17993836	C	T	0.000147148	LDL Direct
rs339408	19	0	6742864	G	A	0.000147208	LDL Direct
rs11539591	19	0	6737516	T	C	0.000147212	LDL Direct
rs4574146	2	0	21419921	T	C	0.000147226	LDL Direct
rs17648408	6	0	127653443	T	C	0.000147275	LDL Direct
rs4883553	12	0	133145017	A	G	0.000147321	LDL Direct
rs75640505	2	0	10657347	T	C	0.000146773	LDL Direct
rs28530648	6	0	32527079	C	A	0.000146735	LDL Direct
rs114326497	1	0	62954805	G	A	0.000146729	LDL Direct
rs3011790	10	0	52309703	T	C	0.00014672	LDL Direct
rs111552390	1	0	62278171	A	G	0.000146124	LDL Direct
rs825510	12	0	124478586	C	A	0.000146137	LDL Direct
rs1820167	5	0	52119356	T	C	0.000146158	LDL Direct
rs73405165	7	0	98844007	G	T	0.00014618	LDL Direct
rs75045179	4	0	11844299	G	C	0.00014625	LDL Direct
rs76136458	9	0	78024497	G	A	0.000146284	LDL Direct
rs74614281	4	0	181960860	C	T	0.000146337	LDL Direct
rs75719041	3	0	12223413	C	T	0.000147377	LDL Direct
rs72993008	6	0	130445031	A	G	0.000146343	LDL Direct
rs140889931	11	0	61605352	A	G	0.000146428	LDL Direct
rs12146254	10	0	123803643	A	G	0.000146445	LDL Direct
rs61097887	2	0	44070251	C	T	0.000146459	LDL Direct
rs58328848	9	0	123729962	C	T	0.00014647	LDL Direct
rs2335077	1	0	107573565	G	A	0.000146512	LDL Direct
rs1422623	19	0	46431046	T	C	0.000146648	LDL Direct
rs11809417	1	0	221101596	T	C	0.000146701	LDL Direct
rs289715	16	0	57008508	A	T	0.000146371	LDL Direct
rs147210663	11	0	116701560	A	G	0.000148727	LDL Direct
rs11949724	5	0	55832217	A	G	0.000147391	LDL Direct
rs219559	2	0	21579130	C	T	0.000147405	LDL Direct
rs76445132	13	0	113957287	A	G	0.000148236	LDL Direct
rs17153154	7	0	26102288	C	T	0.000148321	LDL Direct
rs2072241	20	0	52561372	G	A	0.000148476	LDL Direct
rs72825679	17	0	45468842	T	A	0.000148486	LDL Direct
rs142543401	12	0	994324	G	A	0.000148487	LDL Direct
rs11861237	16	0	65140495	T	C	0.000148496	LDL Direct
rs17754970	12	0	773262	C	A	0.000148502	LDL Direct
rs117792764	19	0	7520970	T	G	0.000148511	LDL Direct
rs77140940	3	0	184455562	A	G	0.000148526	LDL Direct
rs74729237	2	0	134209144	T	C	0.000148532	LDL Direct
rs116949987	16	0	72123423	A	C	0.000148541	LDL Direct
rs17449032	2	0	216236712	C	T	0.000148628	LDL Direct
rs72788528	2	0	21115817	C	G	0.000148652	LDL Direct
rs2016903	7	0	89856644	T	C	0.000148658	LDL Direct
rs74352255	2	0	37671150	C	G	0.000148665	LDL Direct
rs1529604	8	0	102261804	T	C	0.000148195	LDL Direct
rs115155396	5	0	89015995	C	A	0.000148173	LDL Direct
rs11949989	5	0	141928684	C	A	0.000148057	LDL Direct
rs6137695	20	0	2310725	C	T	0.000147957	LDL Direct
rs72749953	1	0	234732072	T	C	0.000147481	LDL Direct
rs7237898	18	0	47250020	A	C	0.000147482	LDL Direct
rs13429458	2	0	43638838	C	A	0.000147486	LDL Direct
rs7600528	2	0	210767401	G	T	0.000147491	LDL Direct
rs10091329	8	0	128601372	A	C	0.000147521	LDL Direct
rs77880511	12	0	120867408	A	G	0.000147534	LDL Direct
rs76971643	19	0	45673122	A	G	0.00014754	LDL Direct
rs77619489	1	0	109815866	T	C	0.000147403	LDL Direct
rs1567092	3	0	62604010	A	G	0.00014754	LDL Direct
rs116550331	4	0	180152070	T	G	0.000147587	LDL Direct
rs79847349	19	0	10920115	G	A	0.000147592	LDL Direct
rs78320454	19	0	4294807	A	G	0.000147739	LDL Direct
rs7178040	15	0	63364098	T	G	0.000147796	LDL Direct
rs78587978	11	0	11794359	A	G	0.000147823	LDL Direct
rs1264708	6	0	30057154	G	A	0.000147833	LDL Direct
rs2707715	4	0	160464020	C	T	0.000147888	LDL Direct
rs2075620	19	0	45480037	G	A	0.000147575	LDL Direct
rs114100453	4	0	81181441	C	T	0.000141472	LDL Direct
rs150059028	1	0	25648421	A	G	0.000141463	LDL Direct
rs12459346	19	0	14375535	T	C	0.000141438	LDL Direct
rs55899227	6	0	6087274	G	T	0.000136028	LDL Direct
rs6868389	5	0	83007027	G	A	0.000136036	LDL Direct
rs76007697	2	0	122054321	T	C	0.000136048	LDL Direct
rs7129160	11	0	1629693	T	C	0.000136063	LDL Direct
rs6943277	7	0	28491689	C	T	0.000136116	LDL Direct
rs5063	1	0	11907648	T	C	0.000136118	LDL Direct
rs115940782	1	0	188265731	A	C	0.00013613	LDL Direct
rs113297637	18	0	40737958	G	A	0.000136192	LDL Direct
rs114587741	1	0	168701669	C	T	0.000136206	LDL Direct
rs35258678	14	0	32006872	A	G	0.000136209	LDL Direct
rs1969061	16	0	56674998	T	A	0.000136223	LDL Direct
rs41289947	2	0	85571285	T	C	0.000136242	LDL Direct
rs932489	20	0	39462473	A	G	0.000136283	LDL Direct
rs651837	6	0	139829560	A	G	0.000136295	LDL Direct
rs34889455	7	0	26336626	A	C	0.000136309	LDL Direct
rs7572443	2	0	108979702	C	A	0.000136002	LDL Direct
rs61784070	1	0	94003589	A	C	0.000135989	LDL Direct
rs2270767	3	0	142670467	C	T	0.000135897	LDL Direct
rs61926445	12	0	89633662	T	C	0.000135879	LDL Direct
rs144778786	17	0	29645505	C	T	0.000135531	LDL Direct
rs36096247	19	0	10988818	T	G	0.000135563	LDL Direct
rs199708701	1	0	63096928	G	A	0.000135602	LDL Direct
rs113202934	8	0	55475547	A	C	0.000135604	LDL Direct
rs117756740	8	0	9295386	A	G	0.000135648	LDL Direct
rs9511031	13	0	24641598	G	A	0.000135668	LDL Direct
rs117183891	19	0	45563040	A	G	0.000135671	LDL Direct
rs34370554	8	0	18288772	G	T	0.000136315	LDL Direct
rs55657205	7	0	25925379	T	C	0.00013569	LDL Direct
rs72787037	16	0	72060089	C	T	0.000135752	LDL Direct
rs34140370	13	0	48669181	G	C	0.000135774	LDL Direct
rs826130	2	0	184793800	T	C	0.000135775	LDL Direct
rs8191219	16	0	82124238	T	G	0.000135777	LDL Direct
rs76383474	9	0	78717171	T	C	0.000135788	LDL Direct
rs6136322	20	0	1870755	C	T	0.00013583	LDL Direct
rs2782981	10	0	115781547	T	C	0.000135837	LDL Direct
rs2262791	1	0	146938638	G	A	0.000135707	LDL Direct
rs73908656	2	0	1015264	G	A	0.000135529	LDL Direct
rs72825892	17	0	28492033	T	C	0.000136346	LDL Direct
rs117906845	8	0	126440319	G	A	0.000136408	LDL Direct
rs72876732	11	0	18550800	T	G	0.000137001	LDL Direct
rs7257877	19	0	4758022	G	A	0.000137004	LDL Direct
rs625204	6	0	35969768	C	T	0.000137046	LDL Direct
rs34800326	19	0	49224120	T	C	0.000137061	LDL Direct
rs1567174	4	0	134579295	C	T	0.000137066	LDL Direct
rs80054206	6	0	135447369	C	A	0.000137078	LDL Direct
rs79574508	4	0	62700325	A	G	0.000137095	LDL Direct
rs62118284	19	0	9036338	A	G	0.000137116	LDL Direct
rs17520254	11	0	116665553	G	C	0.00013718	LDL Direct
rs115590350	1	0	220765566	C	T	0.000137186	LDL Direct
rs8105074	19	0	10708692	C	T	0.000137193	LDL Direct
rs3750803	10	0	61469136	T	C	0.000137195	LDL Direct
rs6080859	20	0	17818141	G	A	0.00013725	LDL Direct
rs572889	6	0	160765055	G	A	0.000137328	LDL Direct
rs12684650	9	0	139110654	T	C	0.000137348	LDL Direct
Affx-4282707	11	0	116643436	T	G	0.000136967	LDL Direct
rs4738648	8	0	59057413	C	T	0.000136965	LDL Direct
rs11574864	9	0	139421259	T	C	0.000136906	LDL Direct
rs4785810	16	0	66260254	A	C	0.000136881	LDL Direct
rs146053779	2	0	27745372	T	C	0.000136419	LDL Direct
rs32985	5	0	80117918	C	T	0.000136432	LDL Direct
rs12553977	9	0	108417515	G	A	0.000136509	LDL Direct
rs12667943	7	0	100755709	C	T	0.000136519	LDL Direct
rs11607261	11	0	62031859	T	C	0.000136561	LDL Direct
rs6779105	3	0	19459675	A	G	0.000136607	LDL Direct
rs6545192	2	0	51307995	G	C	0.000136614	LDL Direct
rs116480598	19	0	45257253	C	T	0.000136365	LDL Direct
rs74670639	8	0	69074021	C	T	0.00013666	LDL Direct
rs78496187	16	0	72415010	A	G	0.000136719	LDL Direct
rs79773410	7	0	3170854	T	C	0.000136747	LDL Direct
rs12004372	9	0	115679298	A	G	0.000136815	LDL Direct
rs78786158	18	0	1316717	G	A	0.000136818	LDL Direct
rs189315	9	0	38280691	C	T	0.000136833	LDL Direct
rs10505001	8	0	101543736	C	G	0.000136853	LDL Direct
rs11226111	11	0	103878499	C	T	0.000136874	LDL Direct
rs6455913	6	0	164084270	C	T	0.000136715	LDL Direct
rs75900339	1	0	30029058	G	T	0.000137373	LDL Direct
rs56399746	8	0	98432011	C	T	0.000135528	LDL Direct
rs41306974	19	0	11238637	A	G	0.000135508	LDL Direct
rs148812517	6	0	31616491	G	A	0.000134263	LDL Direct
rs115768943	18	0	59136697	T	C	0.000134284	LDL Direct
rs11075906	16	0	71918675	C	T	0.000134288	LDL Direct
rs61889453	11	0	23060338	A	G	0.000134316	LDL Direct
rs80094249	1	0	55822338	T	C	0.000134317	LDL Direct
rs72782698	10	0	9072316	T	C	0.000134344	LDL Direct
rs41289279	10	0	988262	G	A	0.000134395	LDL Direct
rs185000070	5	0	35691247	T	C	0.000134419	LDL Direct
rs55718013	12	0	224000	A	C	0.000134427	LDL Direct
rs61755338	20	0	52789885	C	A	0.00013445	LDL Direct
rs117816951	18	0	59031507	A	G	0.000134491	LDL Direct
rs7223246	17	0	45759767	T	C	0.000134496	LDL Direct
rs1333744	1	0	93001811	C	T	0.000134496	LDL Direct
rs17413249	1	0	55712505	A	C	0.00013451	LDL Direct
rs1122320	19	0	15684372	T	C	0.000134538	LDL Direct
rs12720854	2	0	21229905	C	T	0.000134195	LDL Direct
rs10834744	11	0	3681850	G	A	0.000134162	LDL Direct
rs74041825	13	0	26628154	A	C	0.000134152	LDL Direct
rs17047762	3	0	68535874	A	C	0.00013414	LDL Direct
rs62279156	3	0	187530425	T	C	0.000133751	LDL Direct
rs12002727	9	0	21596183	C	G	0.000133766	LDL Direct
rs1799964	6	0	31542308	C	T	0.000133779	LDL Direct
rs77870048	16	0	69965021	T	C	0.000133782	LDL Direct
rs34184798	20	0	62858955	C	A	0.000133782	LDL Direct
rs7120093	11	0	5633600	G	A	0.000133811	LDL Direct
rs554710	9	0	136181848	C	T	0.00013384	LDL Direct
rs80029438	4	0	75274707	A	G	0.000134552	LDL Direct
rs10994406	10	0	62291122	C	T	0.000133866	LDL Direct
rs201787113	8	0	59404300	T	C	0.00013395	LDL Direct
rs77177899	2	0	118569095	C	T	0.000133955	LDL Direct
rs7146198	14	0	70644169	A	C	0.000133958	LDL Direct
rs7246785	19	0	43876891	A	G	0.000133972	LDL Direct
rs3744399	17	0	7154582	C	T	0.000133977	LDL Direct
rs1265086	6	0	31109882	G	T	0.000134034	LDL Direct
rs4726475	7	0	141462196	T	C	0.000134048	LDL Direct
rs151327713	7	0	81599241	G	C	0.000133885	LDL Direct
rs35731839	3	0	135293915	G	C	0.000135516	LDL Direct
rs58759531	12	0	120731050	T	C	0.00013456	LDL Direct
rs62434107	6	0	150957745	A	C	0.000134606	LDL Direct
rs34561	5	0	106598834	C	T	0.000135063	LDL Direct
rs1786352	21	0	21816407	G	A	0.0001351	LDL Direct
rs75011997	8	0	143224004	C	T	0.000135157	LDL Direct
rs117827012	11	0	66036564	T	C	0.000135196	LDL Direct
rs76095811	6	0	3046884	G	A	0.000135209	LDL Direct
rs66961529	2	0	8720696	G	A	0.000135228	LDL Direct
rs4233758	2	0	20376022	C	T	0.000135268	LDL Direct
rs4716045	6	0	16096596	C	T	0.000135299	LDL Direct
rs28894977	6	0	31003701	C	T	0.000135319	LDL Direct
rs75792228	2	0	214993266	G	A	0.000135356	LDL Direct
rs114036675	19	0	45262696	A	G	0.00013537	LDL Direct
rs9397821	6	0	150608138	A	G	0.000135376	LDL Direct
rs1007750	8	0	73986292	C	A	0.000135426	LDL Direct
rs12665422	6	0	23704605	G	T	0.000135477	LDL Direct
rs17633056	11	0	95292226	G	C	0.000135488	LDL Direct
rs73551314	8	0	29284141	G	C	0.000135058	LDL Direct
rs1801700	2	0	21245813	A	G	0.00013505	LDL Direct
rs76267164	9	0	137779251	A	G	0.00013502	LDL Direct
rs7606659	2	0	55157783	G	A	0.000135018	LDL Direct
rs35158303	8	0	68910223	A	C	0.000134614	LDL Direct
rs73921514	2	0	27579172	C	T	0.000134652	LDL Direct
rs11668189	19	0	54754103	A	C	0.000134654	LDL Direct
rs12723928	1	0	234894243	G	A	0.000134659	LDL Direct
rs150797491	2	0	46603764	A	T	0.000134671	LDL Direct
rs76599771	8	0	126513718	A	G	0.000134689	LDL Direct
rs66603063	7	0	47625826	A	G	0.000134696	LDL Direct
rs41267819	6	0	161011993	A	G	0.000134563	LDL Direct
rs73141660	12	0	99959825	C	T	0.000134768	LDL Direct
rs7004077	8	0	14871926	C	G	0.000134816	LDL Direct
rs113371225	5	0	88586274	C	G	0.000134825	LDL Direct
rs17157266	11	0	62199817	C	T	0.000134858	LDL Direct
rs62135521	2	0	44296002	T	G	0.000134906	LDL Direct
rs2068408	6	0	127227414	A	C	0.000134935	LDL Direct
rs73522859	19	0	28639253	A	G	0.00013494	LDL Direct
rs62435580	6	0	147284560	T	G	0.000134953	LDL Direct
rs6717924	2	0	203246304	A	G	0.000134815	LDL Direct
rs58237134	19	0	4294623	A	C	0.000137391	LDL Direct
rs59723330	2	0	118689345	C	T	0.000137408	LDL Direct
rs17070033	13	0	22247014	C	A	0.00013741	LDL Direct
rs144086640	19	0	45797665	T	C	0.000139936	LDL Direct
rs2233070	15	0	23889739	T	G	0.000139952	LDL Direct
rs62556547	9	0	22019156	C	T	0.000139954	LDL Direct
rs1774908	1	0	57447820	C	T	0.000139956	LDL Direct
rs115159646	1	0	175150719	C	T	0.000139959	LDL Direct
rs7187517	16	0	72250217	G	T	0.000140098	LDL Direct
rs62062590	17	0	7617378	A	G	0.000140191	LDL Direct
rs78458955	5	0	166997510	G	C	0.000140248	LDL Direct
rs78570922	10	0	113142015	T	G	0.00014027	LDL Direct
rs13202608	6	0	127483308	C	T	0.00014028	LDL Direct
rs114162366	1	0	55525944	A	G	0.000140292	LDL Direct
rs2715834	17	0	67528722	G	C	0.000140294	LDL Direct
rs4985642	17	0	5780400	T	C	0.000140296	LDL Direct
rs9497674	6	0	147281749	T	C	0.000140297	LDL Direct
rs16999746	20	0	17823708	T	C	0.000140364	LDL Direct
rs7856015	9	0	31381750	A	G	0.000139927	LDL Direct
rs270221	5	0	5131987	A	G	0.000139915	LDL Direct
rs117391471	20	0	7669799	C	A	0.000139914	LDL Direct
rs62211729	20	0	39246090	A	G	0.000139807	LDL Direct
rs78178448	18	0	75373602	T	C	0.000139271	LDL Direct
rs2642449	1	0	220985677	C	T	0.00013931	LDL Direct
rs72842537	17	0	17127077	A	G	0.000139321	LDL Direct
rs289749	16	0	57026294	A	G	0.000139359	LDL Direct
rs3916856	19	0	45860158	A	G	0.000139488	LDL Direct
rs117421142	19	0	54756246	G	A	0.000139571	LDL Direct
rs16955507	15	0	71656723	A	G	0.000139577	LDL Direct
rs11130015	3	0	43896176	G	A	0.000140389	LDL Direct
rs55782920	7	0	130019225	C	T	0.000139643	LDL Direct
rs12708919	16	0	71986995	A	G	0.000139674	LDL Direct
rs11057353	12	0	124265687	T	C	0.000139678	LDL Direct
rs10489725	1	0	184440541	C	T	0.000139692	LDL Direct
rs1808192	17	0	45794706	A	G	0.0001397	LDL Direct
rs76439527	21	0	40719846	G	T	0.000139718	LDL Direct
rs442177	4	0	88030261	G	T	0.000139778	LDL Direct
rs594359	16	0	72094678	C	T	0.000139805	LDL Direct
rs9559766	13	0	110962689	A	G	0.000139671	LDL Direct
rs917948	19	0	46857015	T	C	0.000139258	LDL Direct
rs9597046	13	0	33820222	T	C	0.00014041	LDL Direct
rs45513495	19	0	13084333	A	G	0.000140434	LDL Direct
rs118140434	8	0	126515749	G	A	0.000141135	LDL Direct
rs519000	11	0	116511522	T	C	0.000141136	LDL Direct
rs73588893	19	0	35655289	C	G	0.00014115	LDL Direct
rs1059227	6	0	36098410	A	C	0.000141159	LDL Direct
rs149708935	6	0	25820126	A	C	0.000141218	LDL Direct
rs141489111	1	0	109812092	A	G	0.000141236	LDL Direct
rs13114723	4	0	160665557	G	A	0.000141237	LDL Direct
rs4282557	8	0	59489542	T	C	0.000141246	LDL Direct
rs6708138	2	0	43862058	G	T	0.000141251	LDL Direct
rs2268296	21	0	37579961	T	C	0.000141271	LDL Direct
rs10792318	11	0	61531443	G	A	0.000141348	LDL Direct
rs77964171	2	0	46665762	C	G	0.00014137	LDL Direct
rs77707038	1	0	78947911	A	G	0.000141391	LDL Direct
rs55881199	2	0	20412561	A	C	0.000141412	LDL Direct
rs11206538	1	0	55715412	C	T	0.000141434	LDL Direct
rs55684140	10	0	94960075	G	T	0.000141101	LDL Direct
rs2044117	13	0	101708310	A	G	0.000141052	LDL Direct
rs79946905	3	0	69707747	T	G	0.00014097	LDL Direct
rs11248317	10	0	124585833	C	T	0.000140953	LDL Direct
rs4920549	1	0	19160160	C	T	0.000140456	LDL Direct
rs8005490	14	0	35184541	T	C	0.000140503	LDL Direct
rs73017544	6	0	160354810	A	G	0.000140537	LDL Direct
rs150190212	6	0	145122362	T	C	0.000140555	LDL Direct
rs9328348	6	0	6275932	C	T	0.000140576	LDL Direct
rs78901306	2	0	20563218	T	C	0.000140626	LDL Direct
rs4511528	16	0	56727030	A	G	0.000140628	LDL Direct
rs140883175	3	0	52391648	A	G	0.000140425	LDL Direct
rs117053187	18	0	48823225	G	T	0.000140645	LDL Direct
rs56126306	1	0	166355864	C	T	0.000140739	LDL Direct
rs7094463	10	0	114711983	A	G	0.000140777	LDL Direct
rs11745040	5	0	80366202	A	G	0.000140821	LDL Direct
rs113380992	2	0	86238386	C	T	0.000140823	LDL Direct
rs11881302	19	0	32477283	T	C	0.000140876	LDL Direct
rs116856166	9	0	136388479	A	G	0.00014089	LDL Direct
rs78407259	18	0	9872787	A	C	0.0001409	LDL Direct
rs17379472	16	0	57693498	C	T	0.000140739	LDL Direct
rs10491885	9	0	28517137	G	A	0.000139253	LDL Direct
rs4782865	16	0	83983071	C	T	0.000139161	LDL Direct
rs10178894	2	0	53649083	C	T	0.000139152	LDL Direct
rs75949414	18	0	9869955	G	T	0.000137867	LDL Direct
rs10272066	7	0	17374902	C	T	0.000137894	LDL Direct
rs11080149	17	0	29623288	T	C	0.00013795	LDL Direct
rs147169118	11	0	5173229	T	C	0.000137971	LDL Direct
rs4729561	7	0	99583286	T	C	0.000137993	LDL Direct
rs74668157	10	0	75336978	T	C	0.000138046	LDL Direct
rs72752250	1	0	234874340	A	G	0.00013807	LDL Direct
rs62375660	5	0	145958467	T	C	0.000138169	LDL Direct
rs73049754	12	0	9048538	G	A	0.000138186	LDL Direct
rs6945301	7	0	75377439	G	A	0.00013819	LDL Direct
rs71488421	11	0	59570728	T	C	0.00013819	LDL Direct
rs35674510	3	0	59942476	T	C	0.00013819	LDL Direct
rs56018444	7	0	36143773	A	G	0.000138236	LDL Direct
rs11244083	9	0	136190948	A	G	0.000138258	LDL Direct
rs1625895	17	0	7578115	T	C	0.000138258	LDL Direct
rs12184618	13	0	37083802	G	A	0.000137784	LDL Direct
rs330052	8	0	9088245	G	A	0.000137755	LDL Direct
rs7295188	12	0	24930821	T	C	0.00013775	LDL Direct
rs115457464	5	0	71396751	G	A	0.000137732	LDL Direct
rs72745753	1	0	203759663	T	C	0.000137418	LDL Direct
rs151076448	20	0	40050719	T	C	0.000137487	LDL Direct
rs76095604	7	0	28287356	C	G	0.00013749	LDL Direct
rs79561368	2	0	136268096	A	G	0.00013751	LDL Direct
rs62523860	8	0	126498687	A	G	0.000137532	LDL Direct
rs6761276	2	0	113832312	T	C	0.000137534	LDL Direct
rs16923637	8	0	59567885	T	G	0.000137538	LDL Direct
rs74970545	9	0	18871191	G	C	0.000138294	LDL Direct
rs28396323	4	0	39136373	T	G	0.000137541	LDL Direct
rs115714195	2	0	8122197	G	T	0.000137561	LDL Direct
rs6931628	6	0	33844186	G	A	0.000137581	LDL Direct
rs1903917	10	0	54858451	G	T	0.0001376	LDL Direct
rs12950722	17	0	75807097	T	C	0.000137662	LDL Direct
rs115387119	13	0	81173685	C	T	0.000137665	LDL Direct
rs13226566	7	0	75268785	G	A	0.000137667	LDL Direct
rs114581102	2	0	24678978	A	G	0.000137671	LDL Direct
rs76203667	13	0	94870411	G	T	0.00013756	LDL Direct
rs11589982	1	0	55744058	T	C	0.000138336	LDL Direct
rs72837044	10	0	65235693	C	T	0.000138338	LDL Direct
rs17501695	10	0	52709983	T	G	0.000138338	LDL Direct
rs904464	3	0	12642949	C	T	0.000138735	LDL Direct
rs113699611	5	0	105777453	C	T	0.000138743	LDL Direct
rs115077620	1	0	109803697	A	G	0.000138827	LDL Direct
Affx-80273870	5	0	96503331	C	CAG	0.000138884	LDL Direct
rs7978057	12	0	102715235	A	G	0.000138885	LDL Direct
rs7950381	11	0	116963897	A	C	0.000138905	LDL Direct
rs74994686	8	0	58717810	T	C	0.000138943	LDL Direct
rs77598612	8	0	55448078	G	A	0.000138728	LDL Direct
rs79757340	14	0	96653724	T	C	0.000138976	LDL Direct
rs73204411	5	0	104105157	T	C	0.000139011	LDL Direct
rs2995967	4	0	37779876	G	A	0.00013906	LDL Direct
rs76814754	11	0	116557959	T	C	0.000139061	LDL Direct
rs41266813	6	0	26234726	G	C	0.000139104	LDL Direct
rs35238916	18	0	42351179	C	G	0.000139109	LDL Direct
rs2073822	9	0	135982088	C	A	0.000139133	LDL Direct
rs79953286	3	0	132226100	G	A	0.000139139	LDL Direct
rs34957169	6	0	27879397	C	T	0.000138978	LDL Direct
rs4596570	7	0	100010770	T	C	0.000151371	LDL Direct
rs117365732	16	0	72069740	T	C	0.000138715	LDL Direct
rs150267620	14	0	24841717	A	G	0.000138691	LDL Direct
rs7610222	3	0	24357286	T	C	0.000138339	LDL Direct
rs62365019	5	0	60931649	C	T	0.000138339	LDL Direct
rs113625561	1	0	171917156	G	A	0.00013836	LDL Direct
rs111350419	12	0	46078873	T	C	0.000138383	LDL Direct
rs74702864	7	0	21435072	G	A	0.000138411	LDL Direct
rs17693516	7	0	22050814	T	C	0.000138422	LDL Direct
rs11545166	19	0	10671894	G	T	0.000138427	LDL Direct
rs915653	6	0	31657047	G	A	0.000138714	LDL Direct
rs12071464	1	0	211392863	C	T	0.000138464	LDL Direct
rs78175781	4	0	81066390	T	G	0.000138473	LDL Direct
rs118032069	6	0	160737935	A	C	0.000138481	LDL Direct
rs117295334	10	0	101837374	A	C	0.000138513	LDL Direct
rs74850797	7	0	154263093	A	G	0.000138524	LDL Direct
rs112939272	1	0	108019492	C	T	0.00013855	LDL Direct
rs6748377	2	0	45149373	T	G	0.000138587	LDL Direct
rs57471374	7	0	134121100	C	T	0.000138671	LDL Direct
rs78548599	9	0	107592356	T	C	0.000138471	LDL Direct
rs8176696	9	0	136136773	T	C	0.000151371	LDL Direct
rs1801699	2	0	21233999	C	T	0.000151388	LDL Direct
rs2571077	19	0	44873532	T	G	0.000151395	LDL Direct
rs11653545	17	0	7512074	A	G	0.00016966	LDL Direct
rs72752245	1	0	234867232	A	G	0.000169675	LDL Direct
rs75519429	9	0	131610228	G	C	0.000169676	LDL Direct
rs1183964	16	0	73128294	C	T	0.000169693	LDL Direct
rs17784152	12	0	91366649	C	G	0.000169722	LDL Direct
rs16978345	18	0	42924995	G	A	0.000169768	LDL Direct
rs1881261	7	0	129919988	G	C	0.000169817	LDL Direct
rs13192471	6	0	32671103	C	T	0.000169848	LDL Direct
rs2706379	5	0	131805735	T	C	0.000169937	LDL Direct
rs2234694	21	0	33038865	C	A	0.000169968	LDL Direct
rs6062359	20	0	62900380	G	T	0.000170013	LDL Direct
rs10404441	19	0	45325929	A	G	0.000170052	LDL Direct
rs117959945	10	0	71134934	G	A	0.000170114	LDL Direct
rs425879	19	0	49115440	T	C	0.00017014	LDL Direct
rs117924821	19	0	31486976	T	C	0.000170153	LDL Direct
rs77488532	19	0	57131065	C	T	0.000169616	LDL Direct
rs76681900	18	0	52935941	G	T	0.000169562	LDL Direct
rs13419087	2	0	40495934	G	A	0.000169524	LDL Direct
rs117110805	9	0	133771661	T	C	0.000169478	LDL Direct
rs75353947	21	0	16376250	T	C	0.000168659	LDL Direct
rs55797833	9	0	21995044	G	T	0.000168754	LDL Direct
rs7129909	11	0	5711177	G	A	0.000168754	LDL Direct
rs17277839	11	0	7013708	G	T	0.000168771	LDL Direct
rs7255060	19	0	45604163	T	C	0.00016878	LDL Direct
rs1474582	6	0	16104631	A	G	0.000168784	LDL Direct
rs78410931	5	0	56513502	A	G	0.000168866	LDL Direct
rs11330240	15	0	91428521	C	CT	0.000170186	LDL Direct
rs76668946	2	0	49496176	A	G	0.00016887	LDL Direct
rs142580156	19	0	10670596	G	C	0.000169152	LDL Direct
rs76909371	11	0	1948325	T	C	0.000169186	LDL Direct
rs58075116	12	0	131026098	C	T	0.000169297	LDL Direct
rs2823024	21	0	16422879	G	A	0.000169374	LDL Direct
rs77216172	20	0	39191840	G	A	0.000169396	LDL Direct
rs3127599	6	0	160907134	T	C	0.000169451	LDL Direct
rs892112	19	0	11276744	G	A	0.000169472	LDL Direct
rs78929161	5	0	173822586	C	T	0.000168874	LDL Direct
rs6499531	16	0	71731485	T	C	0.000168636	LDL Direct
rs74434790	4	0	137048131	C	T	0.000170188	LDL Direct
rs10273989	7	0	123703990	G	A	0.000170215	LDL Direct
rs117941397	6	0	153756209	T	C	0.000171534	LDL Direct
rs4590817	10	0	63467553	C	G	0.000171548	LDL Direct
rs76041851	2	0	122334784	T	C	0.000171599	LDL Direct
rs6881051	5	0	148308260	A	G	0.000171659	LDL Direct
rs2721937	8	0	116633699	T	C	0.00017193	LDL Direct
rs34497165	10	0	95186158	A	G	0.00017198	LDL Direct
rs11713327	3	0	132137259	G	A	0.000171991	LDL Direct
rs76304847	14	0	64665535	C	A	0.000172088	LDL Direct
rs76555700	6	0	89736279	G	A	0.000172184	LDL Direct
rs79136459	5	0	125175874	G	A	0.000172264	LDL Direct
rs2425752	20	0	44702120	T	C	0.000172301	LDL Direct
rs2230378	12	0	26809412	G	T	0.000172359	LDL Direct
rs910135	20	0	39286786	G	A	0.000172368	LDL Direct
rs10422605	19	0	46425652	G	A	0.000172396	LDL Direct
rs3822921	6	0	35057331	A	G	0.000172429	LDL Direct
rs4703676	5	0	74979866	C	G	0.000171467	LDL Direct
rs164078	5	0	141338980	G	T	0.000171462	LDL Direct
rs13041247	20	0	39269074	C	T	0.000171213	LDL Direct
rs61791129	4	0	29691937	C	T	0.000171202	LDL Direct
rs114978053	1	0	247653011	G	T	0.000170253	LDL Direct
rs314253	17	0	7091650	C	T	0.000170266	LDL Direct
rs117010682	6	0	160559348	T	C	0.000170301	LDL Direct
rs6709162	2	0	203098559	T	C	0.000170477	LDL Direct
rs62133279	2	0	21391669	T	C	0.000170533	LDL Direct
rs12071518	1	0	234805957	C	T	0.000170546	LDL Direct
rs73231765	4	0	40475237	T	C	0.000170561	LDL Direct
rs77210576	4	0	95200987	C	T	0.000170204	LDL Direct
rs1576385	9	0	19254449	T	C	0.000170734	LDL Direct
rs56029521	7	0	21659645	C	T	0.000170838	LDL Direct
rs1436109	11	0	112991618	T	G	0.00017103	LDL Direct
rs76207499	8	0	69003229	G	A	0.000171044	LDL Direct
rs11024725	11	0	18608839	A	G	0.000171089	LDL Direct
rs199531850	12	0	111652040	T	C	0.00017111	LDL Direct
rs2926201	8	0	110274913	T	C	0.00017112	LDL Direct
rs72833450	6	0	16199281	G	T	0.000171168	LDL Direct
rs74738580	14	0	23101724	C	T	0.000170771	LDL Direct
rs147073127	2	0	27726437	C	A	0.000172441	LDL Direct
rs11775297	8	0	9044040	C	T	0.000168603	LDL Direct
rs9665610	10	0	116008464	A	T	0.000168494	LDL Direct
rs2456462	15	0	62794256	A	G	0.000165734	LDL Direct
rs1493042	8	0	18205516	A	C	0.00016574	LDL Direct
rs199856682	3	0	133356838	C	T	0.000165828	LDL Direct
rs78235140	5	0	123045467	C	A	0.000165864	LDL Direct
rs17738565	5	0	74143788	C	T	0.000165884	LDL Direct
rs2230682	19	0	45537779	T	C	0.000165921	LDL Direct
rs79921280	16	0	62610919	A	G	0.000165927	LDL Direct
rs61602173	5	0	74542620	T	C	0.000165988	LDL Direct
rs754349	7	0	47223161	C	T	0.000166042	LDL Direct
rs117322576	10	0	75518036	T	C	0.000166052	LDL Direct
rs61731985	17	0	54972920	T	G	0.000166081	LDL Direct
rs11764555	7	0	6486901	T	G	0.000166381	LDL Direct
rs6905288	6	0	43758873	G	A	0.000166427	LDL Direct
rs75339641	6	0	127530850	C	A	0.000166501	LDL Direct
rs10405071	19	0	45235892	A	G	0.000166547	LDL Direct
rs11632618	15	0	58724706	A	G	0.000165656	LDL Direct
rs116973495	20	0	5244157	A	G	0.000165608	LDL Direct
rs7256672	19	0	10579474	G	T	0.000165519	LDL Direct
rs7483477	11	0	1920255	G	T	0.000165513	LDL Direct
rs34480710	1	0	55766150	T	C	0.000164629	LDL Direct
rs12239846	1	0	109727422	G	A	0.000164705	LDL Direct
rs35234584	9	0	89004058	T	C	0.000164721	LDL Direct
rs4952952	2	0	43149973	C	T	0.000164818	LDL Direct
rs12919469	16	0	72028612	G	A	0.000164875	LDL Direct
rs56903700	1	0	109740972	T	C	0.000164934	LDL Direct
rs13306194	2	0	21252534	A	G	0.000164976	LDL Direct
rs114201009	3	0	141953182	C	T	0.000166636	LDL Direct
rs117798952	17	0	78684090	T	C	0.000165033	LDL Direct
rs73479582	12	0	133170821	T	G	0.000165095	LDL Direct
rs11187436	10	0	95220901	A	G	0.000165109	LDL Direct
rs142803672	6	0	7581590	C	G	0.000165141	LDL Direct
rs6060750	20	0	34596371	T	C	0.000165315	LDL Direct
rs114310802	2	0	129848819	T	C	0.000165416	LDL Direct
rs117924058	19	0	19432416	A	G	0.000165443	LDL Direct
rs116288836	5	0	148445390	A	G	0.000165461	LDL Direct
rs2965109	19	0	45225345	T	C	0.000165069	LDL Direct
rs628751	6	0	139838419	C	A	0.000168508	LDL Direct
rs74970819	17	0	4081423	C	A	0.000166858	LDL Direct
rs2238672	19	0	19335083	G	A	0.000166909	LDL Direct
rs117981302	7	0	55289760	A	G	0.000167757	LDL Direct
rs115785251	5	0	74667731	C	A	0.000167765	LDL Direct
rs10457078	6	0	150303972	G	A	0.000167922	LDL Direct
rs201533659	1	0	55600058	A	G	0.000167926	LDL Direct
rs78959420	8	0	59332306	G	C	0.000167945	LDL Direct
rs118031422	17	0	66559128	T	C	0.000167973	LDL Direct
rs11150171	16	0	79549933	C	T	0.000168102	LDL Direct
rs10744782	12	0	113166569	A	G	0.000168122	LDL Direct
rs78434277	9	0	28485088	C	T	0.000168289	LDL Direct
rs1902023	4	0	69536084	C	A	0.000168311	LDL Direct
rs1980594	20	0	38870253	C	T	0.000168325	LDL Direct
rs77472542	2	0	20356030	T	C	0.00016837	LDL Direct
rs76468593	6	0	36211570	A	G	0.000168443	LDL Direct
rs79682106	10	0	113604343	T	C	0.00016845	LDL Direct
rs73193400	4	0	3442259	A	G	0.00016846	LDL Direct
rs9554618	13	0	100275606	G	A	0.000167721	LDL Direct
rs74944747	2	0	37845747	A	G	0.00016771	LDL Direct
rs17170711	5	0	136222588	A	G	0.00016771	LDL Direct
rs34902403	6	0	116073847	G	A	0.000167701	LDL Direct
rs2007153	9	0	136503819	T	C	0.000166928	LDL Direct
rs137853962	19	0	11230797	T	C	0.00016693	LDL Direct
rs116070404	5	0	74749969	C	T	0.000166986	LDL Direct
rs1582824	8	0	59446454	C	T	0.000167181	LDL Direct
rs41290638	10	0	124714018	A	G	0.000167237	LDL Direct
rs62061428	17	0	7090262	C	A	0.000167245	LDL Direct
rs8003923	14	0	73403587	T	C	0.000167426	LDL Direct
rs72701021	1	0	109686967	T	C	0.000166908	LDL Direct
rs17184798	3	0	132127681	C	T	0.000167448	LDL Direct
rs17103672	14	0	24885606	G	A	0.0001675	LDL Direct
rs4690974	4	0	156393641	C	T	0.000167575	LDL Direct
rs71385858	2	0	112832535	C	CAAT	0.000167578	LDL Direct
rs3127573	6	0	160681393	G	A	0.000167601	LDL Direct
rs72755587	5	0	25490307	G	C	0.000167624	LDL Direct
Affx-37137455	6	0	116214796	T	C	0.000167667	LDL Direct
rs9911770	17	0	67212768	C	T	0.000167692	LDL Direct
rs78936960	15	0	58717401	A	C	0.000167498	LDL Direct
rs7105853	11	0	14877948	A	G	0.000172475	LDL Direct
rs77262863	3	0	72811198	G	A	0.000172732	LDL Direct
rs11124904	2	0	43196926	C	T	0.000172769	LDL Direct
rs10858249	9	0	139109526	C	G	0.00017891	LDL Direct
rs71435583	2	0	20924244	G	A	0.00017898	LDL Direct
rs11996715	8	0	141647291	C	A	0.000178992	LDL Direct
rs3809272	12	0	111800258	A	G	0.000179028	LDL Direct
rs11600184	11	0	33263328	T	G	0.000179092	LDL Direct
rs78635447	2	0	43561134	A	G	0.000179104	LDL Direct
rs4075620	10	0	134909770	T	C	0.000179112	LDL Direct
rs73230521	4	0	37567293	G	A	0.00017917	LDL Direct
rs954244	2	0	121309231	G	C	0.000179299	LDL Direct
rs79376782	1	0	208632906	A	G	0.000179369	LDL Direct
rs1436310	6	0	25969958	C	G	0.00017938	LDL Direct
rs10206877	2	0	8439905	C	T	0.000179408	LDL Direct
rs16973716	16	0	72156842	G	T	0.000179452	LDL Direct
rs117470259	20	0	39135946	A	G	0.000179491	LDL Direct
rs11136341	8	0	145043543	G	A	0.000179586	LDL Direct
rs1554495	7	0	47904737	A	G	0.000178899	LDL Direct
rs6746194	2	0	20741518	T	C	0.000178812	LDL Direct
rs4246444	17	0	80038952	T	G	0.000178793	LDL Direct
rs11554764	16	0	72130125	C	T	0.000178758	LDL Direct
rs17576	20	0	44640225	G	A	0.000178011	LDL Direct
rs3130320	6	0	32223258	T	C	0.000178073	LDL Direct
rs114939018	3	0	58410164	C	T	0.000178104	LDL Direct
rs45598138	1	0	55522083	C	A	0.00017822	LDL Direct
rs78715940	5	0	37877690	C	T	0.000178272	LDL Direct
rs77267452	8	0	126601745	G	A	0.000178298	LDL Direct
rs117366080	17	0	38535514	A	G	0.000178306	LDL Direct
rs116049054	4	0	75693122	T	C	0.00017962	LDL Direct
rs669	12	0	9232268	C	T	0.000178333	LDL Direct
rs10798588	1	0	177940209	C	T	0.000178438	LDL Direct
rs1561403	5	0	71464268	C	T	0.000178465	LDL Direct
rs117829248	11	0	112393756	A	G	0.000178476	LDL Direct
rs17111792	1	0	55727141	G	A	0.000178612	LDL Direct
rs115399468	1	0	233966965	T	C	0.000178644	LDL Direct
rs7178202	15	0	94519580	G	A	0.000178663	LDL Direct
rs6960320	7	0	25925050	A	G	0.000178724	LDL Direct
rs1478477	16	0	56343329	A	G	0.000178387	LDL Direct
rs2618552	20	0	17866949	C	T	0.000177853	LDL Direct
rs17152874	7	0	25923381	T	G	0.000179665	LDL Direct
rs2474871	11	0	33156954	A	C	0.000179694	LDL Direct
rs4148008	17	0	66875294	G	C	0.000180839	LDL Direct
rs34411532	6	0	32592294	A	G	0.000180843	LDL Direct
rs28660993	12	0	123875394	C	T	0.000180907	LDL Direct
rs141133602	19	0	45317499	A	G	0.000181069	LDL Direct
Affx-36290105	2	0	26924018	G	C	0.000181112	LDL Direct
rs117742859	20	0	43952363	A	G	0.000181237	LDL Direct
Affx-15531719	19	0	11244008	A	G	0.000181342	LDL Direct
rs12976071	19	0	19804445	C	A	0.000181371	LDL Direct
rs11083761	19	0	45655636	A	G	0.000181416	LDL Direct
Affx-29348152	7	0	100304864	A	C	0.000181484	LDL Direct
rs61742247	2	0	21234902	G	C	0.000181623	LDL Direct
rs114935287	4	0	43074859	T	C	0.000181797	LDL Direct
rs72847071	17	0	67416307	A	G	0.000181807	LDL Direct
rs55865386	2	0	20984945	T	C	0.000181932	LDL Direct
rs12633047	3	0	53393844	T	C	0.000181953	LDL Direct
rs8111157	19	0	11258638	A	G	0.000180657	LDL Direct
rs282165	20	0	592038	C	T	0.000180647	LDL Direct
rs60370471	16	0	59543690	G	T	0.000180601	LDL Direct
rs34865197	2	0	37901737	G	A	0.000180526	LDL Direct
rs344790	19	0	45830763	A	C	0.000179772	LDL Direct
rs72747129	15	0	57105790	A	G	0.000179803	LDL Direct
rs603446	11	0	116654435	T	C	0.000179856	LDL Direct
rs76034523	16	0	78239974	G	A	0.000179908	LDL Direct
rs34310827	6	0	159859199	T	C	0.00017991	LDL Direct
rs72806486	16	0	79944000	C	A	0.000179924	LDL Direct
rs12793054	11	0	17658012	G	A	0.000179925	LDL Direct
rs116152048	3	0	44097293	C	G	0.000179682	LDL Direct
rs114530180	2	0	133963671	A	G	0.00018001	LDL Direct
rs10109286	8	0	18243603	C	T	0.000180025	LDL Direct
rs76404194	11	0	16826397	T	C	0.000180025	LDL Direct
rs6010642	20	0	62392652	C	T	0.000180099	LDL Direct
rs35794819	16	0	72130103	G	C	0.000180243	LDL Direct
rs2494059	1	0	108239958	C	T	0.000180385	LDL Direct
rs117496742	11	0	102079713	A	G	0.000180507	LDL Direct
rs10491298	5	0	141901534	G	A	0.000180523	LDL Direct
rs7075302	10	0	65381740	A	G	0.000180012	LDL Direct
rs74451139	6	0	16176210	G	C	0.000177816	LDL Direct
rs34646608	2	0	106777395	C	T	0.000177796	LDL Direct
rs57616273	19	0	941325	C	T	0.000177374	LDL Direct
rs117623631	18	0	47113165	T	C	0.00017408	LDL Direct
rs4412193	6	0	26338056	G	A	0.000174129	LDL Direct
rs12601097	17	0	8243661	G	A	0.000174183	LDL Direct
rs2624181	5	0	86408502	G	T	0.000174211	LDL Direct
rs332923	2	0	117882797	G	T	0.00017427	LDL Direct
rs149356814	19	0	49206524	T	C	0.000174283	LDL Direct
rs72683447	14	0	87508896	A	G	0.000174319	LDL Direct
rs113597261	5	0	39465451	A	T	0.000174482	LDL Direct
rs9467715	6	0	26341301	C	T	0.000174539	LDL Direct
rs143647630	10	0	99531284	T	C	0.000174551	LDL Direct
rs74863669	19	0	45583092	A	G	0.00017462	LDL Direct
rs11048658	12	0	26850168	G	T	0.000174645	LDL Direct
rs12362930	11	0	116510138	C	T	0.00017469	LDL Direct
rs79120614	2	0	203656203	C	T	0.000174832	LDL Direct
rs79257136	2	0	135659621	C	T	0.000174834	LDL Direct
rs73590361	12	0	592399	T	C	0.000174077	LDL Direct
rs201189528	19	0	19380563	C	A	0.000174048	LDL Direct
rs4468717	18	0	3457606	T	C	0.000173945	LDL Direct
rs11038546	11	0	5671623	A	C	0.000173926	LDL Direct
rs13264164	8	0	9280968	T	C	0.000172917	LDL Direct
rs997349	7	0	30182444	A	G	0.000173231	LDL Direct
rs117255278	7	0	47754271	A	G	0.000173242	LDL Direct
rs36008241	11	0	65553306	C	T	0.000173243	LDL Direct
rs75256175	2	0	177681915	T	C	0.000173267	LDL Direct
rs4977370	9	0	20016698	C	T	0.000173314	LDL Direct
rs72978800	19	0	2683756	C	A	0.000173329	LDL Direct
rs739440	17	0	26669086	C	T	0.000174995	LDL Direct
rs79535638	14	0	64816695	A	G	0.00017333	LDL Direct
rs74686374	9	0	131022776	C	G	0.000173429	LDL Direct
rs10958445	8	0	56067742	A	G	0.000173546	LDL Direct
rs9304711	19	0	51919949	A	G	0.000173681	LDL Direct
rs9906935	17	0	49619463	G	A	0.000173717	LDL Direct
rs2275298	14	0	70842786	C	T	0.000173728	LDL Direct
rs118092535	6	0	161027131	C	A	0.000173779	LDL Direct
rs10827563	10	0	36215550	G	A	0.000173791	LDL Direct
rs146590862	6	0	16146902	A	G	0.00017339	LDL Direct
rs76012516	8	0	68210985	A	G	0.000175054	LDL Direct
rs80103796	8	0	9273393	A	G	0.000175073	LDL Direct
rs3771240	2	0	20412686	C	T	0.000175263	LDL Direct
rs189484676	4	0	39358598	G	T	0.000176495	LDL Direct
rs75129204	1	0	166164874	G	A	0.000176619	LDL Direct
rs9318316	13	0	24684163	T	C	0.000176625	LDL Direct
rs11012827	10	0	18442106	G	A	0.000176719	LDL Direct
rs114150237	2	0	19564049	T	C	0.000176851	LDL Direct
rs201414204	19	0	19368999	C	T	0.000176866	LDL Direct
rs115385373	2	0	117256330	T	C	0.000176898	LDL Direct
rs9572094	13	0	35252882	C	T	0.00017649	LDL Direct
rs79205144	16	0	60709422	G	A	0.000177032	LDL Direct
rs116958755	19	0	45690282	G	T	0.000177118	LDL Direct
rs12150959	19	0	45191157	T	G	0.000177163	LDL Direct
rs34756386	19	0	54752217	G	C	0.000177165	LDL Direct
rs2043085	15	0	58680954	T	C	0.000177225	LDL Direct
rs78813041	5	0	36674708	A	C	0.000177236	LDL Direct
rs12713559	2	0	21229068	A	G	0.000177249	LDL Direct
rs117094607	7	0	144876825	T	C	0.000177273	LDL Direct
rs115258830	2	0	44166020	T	C	0.00017707	LDL Direct
rs111981233	19	0	50016479	G	T	0.000164488	LDL Direct
rs36032236	1	0	109482304	A	G	0.000176475	LDL Direct
rs61993460	14	0	101744230	C	G	0.000176435	LDL Direct
rs17672009	3	0	12292963	A	G	0.000175542	LDL Direct
rs17405817	1	0	55748075	A	G	0.00017557	LDL Direct
rs76810866	17	0	66990558	T	C	0.000175571	LDL Direct
rs41272110	6	0	161006172	G	T	0.000175586	LDL Direct
rs59796915	3	0	169340209	C	A	0.000175771	LDL Direct
rs76127343	19	0	11065457	T	C	0.000175821	LDL Direct
rs1895217	5	0	88597219	A	G	0.000175903	LDL Direct
rs13153693	5	0	52050094	G	A	0.000176437	LDL Direct
rs56131234	17	0	30115803	A	G	0.000175909	LDL Direct
rs9479343	6	0	150311823	G	A	0.000176125	LDL Direct
rs12598268	16	0	65088804	T	C	0.000176144	LDL Direct
rs1883712	20	0	39179978	T	C	0.00017618	LDL Direct
rs62623711	1	0	109649162	A	G	0.000176245	LDL Direct
rs13062669	3	0	150570083	G	A	0.000176269	LDL Direct
rs56208742	17	0	27884667	C	T	0.000176349	LDL Direct
rs7239019	18	0	48250288	A	G	0.000176397	LDL Direct
rs118003738	14	0	82333602	T	C	0.000175938	LDL Direct
rs3925162	19	0	45639716	G	A	0.000133721	LDL Direct
rs2507797	8	0	102562193	C	T	0.000164484	LDL Direct
rs2394427	6	0	31019562	A	G	0.000164405	LDL Direct
rs77389216	3	0	20815052	G	A	0.000155123	LDL Direct
rs10832948	11	0	18628730	A	G	0.000155133	LDL Direct
rs4756226	11	0	35404934	G	A	0.000155235	LDL Direct
rs151082324	2	0	27722316	T	C	0.00015531	LDL Direct
rs11611090	12	0	26745119	A	G	0.000155345	LDL Direct
rs35268612	9	0	2580706	A	T	0.000155353	LDL Direct
rs198852	6	0	26104448	G	A	0.000155405	LDL Direct
rs201151187	2	0	44023025	A	G	0.000155444	LDL Direct
rs4987117	13	0	32914236	T	C	0.000155479	LDL Direct
rs8062292	16	0	56811692	C	T	0.000155567	LDL Direct
rs61881310	11	0	17030351	A	G	0.000155605	LDL Direct
rs1239682	13	0	51165494	C	T	0.000155637	LDL Direct
rs72724679	8	0	126739185	G	A	0.000155639	LDL Direct
rs3791884	2	0	218826382	C	T	0.000155641	LDL Direct
rs34809216	5	0	150609847	T	C	0.000155707	LDL Direct
rs1586238	8	0	20135859	G	T	0.000155098	LDL Direct
rs11583680	1	0	55505668	T	C	0.000155014	LDL Direct
rs4775041	15	0	58674695	C	G	0.00015494	LDL Direct
rs174609	11	0	61627811	C	T	0.000154936	LDL Direct
rs34155041	20	0	17851979	C	A	0.000154338	LDL Direct
rs75329343	1	0	87934788	G	A	0.000154397	LDL Direct
rs17206679	19	0	49342237	G	C	0.000154411	LDL Direct
rs932316	6	0	25641200	C	T	0.000154424	LDL Direct
rs75643536	9	0	107729080	A	G	0.000154432	LDL Direct
rs7422570	2	0	23860176	A	G	0.00015446	LDL Direct
rs12058613	1	0	234782449	G	A	0.000154602	LDL Direct
rs145651174	22	0	20101007	A	G	0.000155745	LDL Direct
rs4804528	19	0	10886206	T	G	0.000154663	LDL Direct
rs12311948	12	0	107925779	T	C	0.000154695	LDL Direct
rs10512335	9	0	107680639	G	T	0.000154753	LDL Direct
rs143710616	2	0	21228386	A	G	0.000154825	LDL Direct
rs9377143	6	0	148829910	G	A	0.000154833	LDL Direct
rs11733835	4	0	69075995	T	G	0.000154874	LDL Direct
rs12192252	6	0	12179747	T	C	0.000154892	LDL Direct
rs2271386	3	0	141712708	A	G	0.000154933	LDL Direct
rs17636242	5	0	73366556	A	C	0.000154666	LDL Direct
rs4660541	1	0	41954444	T	C	0.000154334	LDL Direct
rs4778718	15	0	79975476	G	A	0.000155874	LDL Direct
rs888789	5	0	74988369	G	A	0.000156079	LDL Direct
rs143254849	19	0	49335923	A	G	0.00015685	LDL Direct
rs75888472	4	0	100565204	A	G	0.000156851	LDL Direct
rs73174920	7	0	155843148	T	C	0.000156856	LDL Direct
rs10282968	8	0	128567327	C	A	0.000156896	LDL Direct
rs35969020	1	0	168365431	C	A	0.000156914	LDL Direct
rs631408	8	0	61541273	C	T	0.000157005	LDL Direct
rs10508094	13	0	103333413	G	C	0.000157057	LDL Direct
rs80200409	15	0	92555344	A	G	0.000157107	LDL Direct
rs28385701	1	0	55505651	T	C	0.000157208	LDL Direct
rs77151850	15	0	94725899	T	C	0.000157261	LDL Direct
rs2980874	8	0	126444788	A	G	0.000157262	LDL Direct
rs1558744	12	0	68504592	A	G	0.000157277	LDL Direct
rs115437567	6	0	11762546	C	T	0.000157297	LDL Direct
rs115898541	13	0	100044118	T	C	0.000157455	LDL Direct
rs78286263	2	0	73257308	A	G	0.000157493	LDL Direct
rs62623713	1	0	110019439	G	A	0.000156834	LDL Direct
rs77242698	3	0	178855621	A	G	0.000156807	LDL Direct
rs9491696	6	0	127452639	G	C	0.000156782	LDL Direct
rs12460388	19	0	45250331	T	C	0.000156763	LDL Direct
rs7770351	6	0	116540513	G	A	0.000156092	LDL Direct
rs6874676	5	0	71763715	G	A	0.000156178	LDL Direct
rs55777621	6	0	30584133	A	G	0.000156207	LDL Direct
rs10457536	6	0	130299975	C	T	0.000156208	LDL Direct
Affx-36290529	2	0	27423913	A	G	0.00015622	LDL Direct
rs141590255	19	0	56370230	A	G	0.000156239	LDL Direct
rs4810120	20	0	56732801	G	A	0.000156396	LDL Direct
rs74942924	19	0	11063665	A	G	0.000155904	LDL Direct
rs13353010	1	0	55655054	C	A	0.000156418	LDL Direct
rs2992755	1	0	18807897	C	G	0.000156493	LDL Direct
rs3815692	19	0	49095775	A	C	0.0001566	LDL Direct
rs4806093	19	0	35650593	A	G	0.000156651	LDL Direct
rs76240663	7	0	112111478	G	A	0.000156661	LDL Direct
rs17123728	1	0	63068299	A	G	0.000156711	LDL Direct
rs17591522	1	0	219533768	A	G	0.000156753	LDL Direct
rs10885998	10	0	118404884	A	G	0.000156754	LDL Direct
rs76057315	1	0	109823537	A	G	0.00015646	LDL Direct
rs744487	1	0	234726012	C	A	0.000157518	LDL Direct
rs200450830	2	0	27804203	A	G	0.000154242	LDL Direct
rs71563326	6	0	31344024	C	T	0.000154163	LDL Direct
rs1041962	2	0	21233202	A	G	0.000152134	LDL Direct
rs10491726	9	0	114342146	A	G	0.000152136	LDL Direct
rs293429	4	0	69591612	C	T	0.000152162	LDL Direct
rs7109486	11	0	44246730	A	C	0.000152247	LDL Direct
rs10164749	2	0	20472847	G	A	0.000152302	LDL Direct
rs17356625	10	0	4426849	T	C	0.000152315	LDL Direct
rs12495696	3	0	126260630	G	A	0.000152324	LDL Direct
rs9372114	6	0	106368296	C	T	0.000152373	LDL Direct
rs11571765	13	0	32952485	G	A	0.000152396	LDL Direct
rs11699804	20	0	17868854	C	T	0.000152406	LDL Direct
rs472031	11	0	61638420	A	G	0.000152416	LDL Direct
rs76763577	18	0	47132949	G	A	0.000152434	LDL Direct
rs79785192	15	0	46796072	G	A	0.000152453	LDL Direct
rs116405216	19	0	11221324	A	G	0.000152466	LDL Direct
rs8071053	17	0	27602565	A	C	0.000152483	LDL Direct
rs72782868	10	0	14484689	T	C	0.000152132	LDL Direct
rs9550509	13	0	30475332	A	G	0.000152069	LDL Direct
rs4150145	16	0	84215475	A	G	0.000152067	LDL Direct
rs75498128	3	0	122051473	A	G	0.000152014	LDL Direct
rs117073693	10	0	11226236	G	C	0.000151411	LDL Direct
rs114609017	6	0	32585632	A	G	0.000151475	LDL Direct
rs4888444	16	0	75690279	G	A	0.000151507	LDL Direct
rs148969864	19	0	10659583	G	A	0.00015151	LDL Direct
rs116575893	3	0	106461295	T	C	0.000151554	LDL Direct
rs112037401	2	0	117358182	A	G	0.000151561	LDL Direct
rs16880934	7	0	36170478	A	G	0.000151579	LDL Direct
rs17755118	19	0	2514732	T	C	0.000152505	LDL Direct
rs59372965	2	0	17948215	G	A	0.000151588	LDL Direct
rs766747	7	0	25708476	T	C	0.000151614	LDL Direct
rs116967764	19	0	45385389	A	G	0.000151615	LDL Direct
rs7502927	17	0	76635717	G	A	0.000151774	LDL Direct
rs34282046	19	0	19304899	C	G	0.000151824	LDL Direct
rs76710342	7	0	141069477	G	A	0.000151914	LDL Direct
rs17345563	3	0	132209203	G	A	0.000151927	LDL Direct
rs11057250	12	0	123787811	T	C	0.000151972	LDL Direct
rs55922009	4	0	37360250	G	C	0.000151596	LDL Direct
rs7742491	6	0	130311455	G	C	0.000154215	LDL Direct
rs116802505	3	0	80387716	T	C	0.00015254	LDL Direct
rs10175646	2	0	21145665	T	C	0.000152576	LDL Direct
rs1339823	10	0	94850801	A	G	0.00015326	LDL Direct
rs72787409	2	0	20479633	T	C	0.000153335	LDL Direct
rs76461153	7	0	21589606	T	C	0.000153343	LDL Direct
rs71297387	3	0	52305719	G	A	0.000153376	LDL Direct
rs12818044	12	0	622926	A	G	0.000153399	LDL Direct
rs2229357	12	0	57843711	A	G	0.000153404	LDL Direct
rs41309872	9	0	123771493	C	T	0.000153548	LDL Direct
rs201264434	17	0	27053775	G	T	0.000153637	LDL Direct
rs143235367	19	0	11527628	T	C	0.000153699	LDL Direct
rs77493209	1	0	55460315	C	T	0.00015374	LDL Direct
Affx-28073356	6	0	160575907	T	G	0.000153913	LDL Direct
rs1363564	5	0	150534432	T	C	0.00015392	LDL Direct
rs989381	2	0	43916738	A	G	0.000153975	LDL Direct
rs3772102	3	0	98502628	G	T	0.000153998	LDL Direct
rs892113	19	0	11275934	G	T	0.000154138	LDL Direct
rs113749938	17	0	9491125	T	C	0.000153238	LDL Direct
rs701862	10	0	95159025	T	G	0.000153173	LDL Direct
rs2745861	20	0	17841380	C	A	0.000153129	LDL Direct
rs143467642	4	0	3446396	T	C	0.000153127	LDL Direct
rs17011743	2	0	125335078	A	G	0.000152606	LDL Direct
rs200400425	12	0	124349236	C	G	0.000152625	LDL Direct
rs111285143	4	0	8235220	A	C	0.000152648	LDL Direct
rs695029	11	0	126174164	T	C	0.000152799	LDL Direct
rs2292843	4	0	81124889	T	C	0.000152814	LDL Direct
rs140399039	1	0	214795521	C	T	0.000152822	LDL Direct
rs34343155	17	0	67159561	C	T	0.000152825	LDL Direct
rs757823	7	0	101204525	T	A	0.00015254	LDL Direct
rs72749982	1	0	234779066	A	G	0.000152829	LDL Direct
rs71456795	12	0	123902892	C	T	0.000152897	LDL Direct
rs13296176	9	0	33149184	C	T	0.000152898	LDL Direct
rs11763011	7	0	73284148	A	G	0.000152978	LDL Direct
rs71358971	19	0	41681288	T	C	0.000153025	LDL Direct
rs11992816	8	0	110164392	G	A	0.000153028	LDL Direct
rs10490625	2	0	118859556	A	G	0.000153078	LDL Direct
rs891202	19	0	17338033	T	C	0.000153112	LDL Direct
rs12445119	16	0	13740476	T	C	0.000152859	LDL Direct
rs79321342	2	0	43587407	T	C	0.000157582	LDL Direct
rs28735125	7	0	81259397	T	C	0.00015765	LDL Direct
rs117757029	20	0	39659579	C	A	0.000157657	LDL Direct
rs12049330	1	0	110031188	G	T	0.000161618	LDL Direct
rs145832414	2	0	21224643	G	A	0.000161649	LDL Direct
rs35130836	5	0	74998598	A	G	0.000161718	LDL Direct
rs1275922	2	0	26932887	A	G	0.000161826	LDL Direct
rs55837722	10	0	94850473	C	G	0.000161867	LDL Direct
rs34106261	14	0	24806902	A	G	0.00016192	LDL Direct
rs17169479	7	0	97868033	T	C	0.000161957	LDL Direct
rs201138158	19	0	19381069	T	C	0.000161982	LDL Direct
rs3764585	19	0	2520791	C	A	0.000161999	LDL Direct
rs7187961	16	0	53826034	T	C	0.000162026	LDL Direct
rs80002864	15	0	57128036	C	T	0.000162121	LDL Direct
rs10493405	1	0	66920877	A	G	0.000162216	LDL Direct
rs6756943	2	0	64926764	G	A	0.000162276	LDL Direct
rs73134653	12	0	68944212	A	G	0.000162291	LDL Direct
rs11676704	2	0	21244358	G	T	0.000162299	LDL Direct
rs80240258	7	0	106611395	A	G	0.000161602	LDL Direct
rs202103485	16	0	88800060	T	C	0.000161526	LDL Direct
rs2166965	2	0	114474911	G	A	0.000161437	LDL Direct
rs61753772	16	0	3100485	G	A	0.000161417	LDL Direct
rs12202773	6	0	100824250	A	G	0.000160868	LDL Direct
rs111570484	3	0	153422631	A	G	0.000160893	LDL Direct
rs4870949	8	0	126635594	T	C	0.000160954	LDL Direct
rs34095499	11	0	116349950	A	G	0.000160983	LDL Direct
rs76903880	8	0	29048845	C	T	0.000160996	LDL Direct
rs17421729	4	0	37395148	G	A	0.000161015	LDL Direct
Affx-52218535	2	0	21228263	A	G	0.00016102	LDL Direct
rs28592182	19	0	45793828	C	T	0.000162331	LDL Direct
rs78105344	13	0	113630408	A	G	0.000161033	LDL Direct
rs8100892	19	0	12082263	T	C	0.000161178	LDL Direct
rs141260911	17	0	67146149	A	G	0.000161184	LDL Direct
rs75302066	6	0	79593565	T	C	0.000161205	LDL Direct
rs114662781	2	0	165346216	G	T	0.000161234	LDL Direct
rs35315747	8	0	10877258	A	C	0.000161271	LDL Direct
rs56414020	12	0	118919219	G	A	0.000161392	LDL Direct
rs56753114	19	0	15677321	C	T	0.000161395	LDL Direct
rs62192897	2	0	234111314	G	A	0.000161132	LDL Direct
rs2569537	19	0	11240053	A	G	0.000160863	LDL Direct
rs6499862	16	0	56991524	A	G	0.000162362	LDL Direct
rs72899397	6	0	51608000	C	G	0.000162389	LDL Direct
rs4808368	19	0	15830583	A	G	0.000163688	LDL Direct
rs6015566	20	0	58313273	G	A	0.00016371	LDL Direct
rs114751416	2	0	21365621	G	A	0.000163719	LDL Direct
rs80307900	19	0	45235202	C	T	0.000163724	LDL Direct
rs74583830	19	0	13468133	T	C	0.000163788	LDL Direct
rs77046693	8	0	6144493	T	C	0.000163867	LDL Direct
rs13268	22	0	45996298	G	A	0.000163884	LDL Direct
rs67178614	19	0	1658966	G	C	0.000163889	LDL Direct
rs188249311	8	0	68579478	C	T	0.000163977	LDL Direct
rs3848526	19	0	45699240	T	C	0.000164002	LDL Direct
rs72716317	14	0	64007647	C	A	0.000164005	LDL Direct
rs2016520	6	0	35378778	C	T	0.000164191	LDL Direct
rs200376184	6	0	161011999	C	G	0.00016427	LDL Direct
rs77211925	17	0	32912798	T	C	0.000164302	LDL Direct
rs80325193	14	0	74872599	G	A	0.000164357	LDL Direct
rs72851076	17	0	71318137	G	A	0.000163679	LDL Direct
rs115948545	3	0	80293383	G	A	0.000163641	LDL Direct
rs1431470	9	0	103985222	T	C	0.000163478	LDL Direct
rs113293864	4	0	3517779	T	C	0.000163472	LDL Direct
rs72827164	6	0	11237042	A	G	0.000162414	LDL Direct
rs201495990	16	0	72108203	C	CCT	0.000162472	LDL Direct
rs11849883	14	0	74477336	G	A	0.000162488	LDL Direct
rs72801778	16	0	71931995	C	T	0.000162503	LDL Direct
rs74836157	16	0	79498317	T	C	0.000162601	LDL Direct
rs72783474	5	0	95095768	A	G	0.000162612	LDL Direct
rs1637053	7	0	22053732	T	C	0.000162618	LDL Direct
rs13254335	8	0	58999155	T	C	0.000162362	LDL Direct
rs4802240	19	0	45352804	T	C	0.000162622	LDL Direct
rs2289860	19	0	4094066	C	A	0.000163022	LDL Direct
rs114671763	2	0	112154449	T	C	0.000163048	LDL Direct
rs116940312	8	0	9230961	G	C	0.000163148	LDL Direct
rs12707245	7	0	135441556	A	G	0.000163182	LDL Direct
rs112569749	3	0	58985455	A	C	0.000163326	LDL Direct
rs210162	6	0	33560896	G	A	0.000163355	LDL Direct
rs201823761	1	0	63018564	T	C	0.000163418	LDL Direct
rs17802736	17	0	26686445	G	A	0.000162873	LDL Direct
rs17781661	14	0	73326538	A	G	0.000160841	LDL Direct
rs73071387	12	0	21654265	A	G	0.000160798	LDL Direct
rs4129616	13	0	114569444	G	A	0.000160733	LDL Direct
rs252679	5	0	106681669	A	G	0.000158358	LDL Direct
rs34104736	6	0	160553314	T	C	0.000158378	LDL Direct
rs6119630	20	0	34190077	A	G	0.000158422	LDL Direct
rs112532469	19	0	11558702	C	G	0.000158462	LDL Direct
rs17509160	1	0	107855013	T	C	0.000158465	LDL Direct
rs58702449	2	0	44101394	A	G	0.000158514	LDL Direct
rs62087820	17	0	66898415	T	G	0.000158543	LDL Direct
rs75443856	3	0	38366234	A	G	0.000158634	LDL Direct
rs17270561	6	0	25820439	A	C	0.000158683	LDL Direct
rs115931438	1	0	93306281	G	A	0.000158715	LDL Direct
rs2454585	5	0	52125265	A	G	0.000158731	LDL Direct
rs73129916	7	0	40950265	G	A	0.000158731	LDL Direct
rs62518673	8	0	93557697	G	A	0.000158947	LDL Direct
rs28581411	12	0	809348	G	A	0.000159026	LDL Direct
rs77264078	3	0	144003533	C	G	0.0001591	LDL Direct
rs78978386	1	0	146967255	T	C	0.000158355	LDL Direct
rs78409284	8	0	9156665	G	T	0.0001583	LDL Direct
rs117202124	8	0	29263686	T	C	0.000158296	LDL Direct
rs221798	7	0	100287495	C	G	0.000158232	LDL Direct
rs6595151	5	0	117953961	T	C	0.000157661	LDL Direct
rs10504242	8	0	58986195	G	A	0.000157743	LDL Direct
rs3744493	17	0	66881125	T	C	0.000157762	LDL Direct
rs3832178	2	0	216263938	C	CT	0.00015777	LDL Direct
rs55913105	11	0	116067540	C	T	0.000157784	LDL Direct
rs73019434	11	0	126204979	T	G	0.000157819	LDL Direct
rs1355188	5	0	42362473	A	G	0.000157844	LDL Direct
rs12124310	1	0	63210814	A	G	0.000159109	LDL Direct
rs17679693	16	0	72912880	G	A	0.000157989	LDL Direct
rs10264842	7	0	45087382	G	A	0.000158011	LDL Direct
rs2422958	20	0	4749289	A	C	0.000158075	LDL Direct
rs4804592	19	0	11525395	T	G	0.000158078	LDL Direct
rs2231862	19	0	49259375	T	C	0.000158147	LDL Direct
rs17419403	8	0	126514539	G	C	0.000158155	LDL Direct
rs72735085	15	0	79484783	A	G	0.000158215	LDL Direct
Affx-89025493	6	0	31431031	T	C	0.000158228	LDL Direct
rs72961563	6	0	116113747	T	C	0.000158002	LDL Direct
rs322932	1	0	199019342	T	A	0.000159133	LDL Direct
rs117538496	18	0	19763287	C	T	0.000159138	LDL Direct
rs79718539	16	0	21326413	A	C	0.000159177	LDL Direct
rs114830597	2	0	28582803	A	G	0.000159928	LDL Direct
rs76568516	14	0	28004548	A	C	0.000159978	LDL Direct
rs173417	5	0	52065181	G	A	0.000160072	LDL Direct
rs116649204	4	0	40614068	C	T	0.000160078	LDL Direct
rs117071221	9	0	132880618	T	C	0.000160117	LDL Direct
rs112580565	19	0	49410207	G	C	0.000160149	LDL Direct
rs79106033	2	0	21194143	T	C	0.000160165	LDL Direct
rs11680869	2	0	44274729	G	A	0.000159891	LDL Direct
rs10823790	10	0	73338253	A	G	0.000160182	LDL Direct
rs1467927	6	0	115835339	C	A	0.000160267	LDL Direct
rs76733602	5	0	74562373	A	G	0.000160371	LDL Direct
rs72985338	6	0	130261245	G	A	0.000160393	LDL Direct
rs117098039	6	0	118242508	T	C	0.000160511	LDL Direct
rs12532077	7	0	26382302	A	C	0.000160589	LDL Direct
rs5475	16	0	72094348	A	G	0.000160639	LDL Direct
rs78004904	3	0	184542344	G	C	0.00016069	LDL Direct
rs11675767	2	0	110922703	T	C	0.000160215	LDL Direct
rs142099787	19	0	10671694	C	A	0.000164455	LDL Direct
rs3886544	10	0	95151461	G	A	0.000159834	LDL Direct
rs2517671	6	0	29937977	G	A	0.000159788	LDL Direct
rs1490839	5	0	107036027	G	A	0.000159178	LDL Direct
rs113635267	6	0	116748924	G	C	0.000159178	LDL Direct
rs2764665	1	0	57742783	A	G	0.000159244	LDL Direct
rs76666698	12	0	26524413	T	C	0.000159262	LDL Direct
rs79327334	11	0	126101611	G	A	0.000159404	LDL Direct
rs4135268	3	0	12437237	G	C	0.000159457	LDL Direct
rs10766501	11	0	2990036	G	A	0.00015947	LDL Direct
rs76795203	4	0	57944095	A	G	0.000159829	LDL Direct
rs2328894	6	0	25778182	T	C	0.000159478	LDL Direct
rs144129725	19	0	6734292	C	T	0.000159496	LDL Direct
rs12046278	1	0	10799577	C	T	0.00015951	LDL Direct
rs78234064	2	0	44268975	A	G	0.000159541	LDL Direct
rs80047018	16	0	9061059	G	A	0.000159621	LDL Direct
rs9851180	3	0	122259606	T	C	0.000159636	LDL Direct
rs1348206	4	0	77167242	A	G	0.000159688	LDL Direct
rs72727409	8	0	133917169	G	A	0.000159729	LDL Direct
Affx-52350232	1	0	62921149	A	ATAGT	0.000159481	LDL Direct
rs34978331	19	0	45332841	C	T	9.81594e-05	LDL Direct
rs200437566	19	0	1913115	C	G	6.99963e-05	LDL Direct
rs17132410	7	0	2478273	A	G	9.81507e-05	LDL Direct
rs7692978	4	0	38981442	C	G	7.68156e-05	LDL Direct
rs74151826	10	0	94846661	A	G	7.68165e-05	LDL Direct
rs11752228	6	0	150507523	A	G	7.68172e-05	LDL Direct
rs633583	9	0	27602921	G	A	7.68214e-05	LDL Direct
rs1893329	21	0	21908554	C	T	7.6824e-05	LDL Direct
rs72801137	5	0	155960454	C	T	7.68317e-05	LDL Direct
rs542939	17	0	27889986	T	C	7.68353e-05	LDL Direct
rs76912872	6	0	103390160	C	A	7.68473e-05	LDL Direct
rs7927293	11	0	24527958	G	A	7.68631e-05	LDL Direct
rs116322384	1	0	16550398	C	T	7.68718e-05	LDL Direct
rs12571478	10	0	63687869	C	T	7.68757e-05	LDL Direct
rs77947619	1	0	178052365	C	G	7.68778e-05	LDL Direct
rs58457027	12	0	111606036	G	T	7.68832e-05	LDL Direct
rs115815301	5	0	26915074	A	C	7.68935e-05	LDL Direct
rs77905933	6	0	148786062	G	A	7.68947e-05	LDL Direct
rs7799408	7	0	149162110	C	T	7.6801e-05	LDL Direct
rs61875867	11	0	6621369	T	C	7.68006e-05	LDL Direct
rs11631697	15	0	96567213	T	C	7.67994e-05	LDL Direct
rs1569710	20	0	20084880	G	A	7.67889e-05	LDL Direct
rs959953	4	0	177601762	G	A	7.6717e-05	LDL Direct
rs1477196	16	0	53808258	A	G	7.67201e-05	LDL Direct
rs9725872	1	0	240520093	G	T	7.67265e-05	LDL Direct
rs4889933	17	0	77903058	G	A	7.67304e-05	LDL Direct
rs41383150	16	0	86083882	A	G	7.67378e-05	LDL Direct
rs72723157	1	0	94286056	A	G	7.67419e-05	LDL Direct
rs117986046	6	0	116379436	G	C	7.67535e-05	LDL Direct
rs2315008	20	0	62343956	T	G	7.69016e-05	LDL Direct
rs9275602	6	0	32682812	A	C	7.67555e-05	LDL Direct
rs1055251	20	0	52560784	A	G	7.67573e-05	LDL Direct
rs844075	12	0	124617648	T	G	7.6764e-05	LDL Direct
rs3761081	19	0	19301186	A	G	7.67704e-05	LDL Direct
rs35210001	6	0	11236410	A	G	7.67763e-05	LDL Direct
rs114767380	3	0	123549796	T	C	7.67798e-05	LDL Direct
rs55792688	17	0	64774777	G	A	7.67812e-05	LDL Direct
rs73348078	5	0	127895247	G	A	7.67881e-05	LDL Direct
rs115655823	19	0	14185493	T	C	7.67555e-05	LDL Direct
rs3752174	19	0	2514565	T	C	7.67076e-05	LDL Direct
rs4593985	11	0	35403124	T	C	7.6902e-05	LDL Direct
Affx-80246995	12	0	120649826	A	G	7.6912e-05	LDL Direct
rs7861999	9	0	115123005	A	G	7.70223e-05	LDL Direct
rs332906	2	0	117859507	A	G	7.7027e-05	LDL Direct
rs78131410	16	0	72994891	C	T	7.70282e-05	LDL Direct
rs12829188	12	0	103614913	G	A	7.70396e-05	LDL Direct
rs118110236	17	0	77127402	C	T	7.70489e-05	LDL Direct
rs76237591	19	0	45034590	A	G	7.70526e-05	LDL Direct
rs6749415	2	0	216958402	G	A	7.7057e-05	LDL Direct
rs2686552	12	0	121075426	T	C	7.70598e-05	LDL Direct
rs12369962	12	0	102096831	T	C	7.70623e-05	LDL Direct
rs17689719	17	0	67705884	T	C	7.70643e-05	LDL Direct
rs61773171	1	0	81942626	A	G	7.70672e-05	LDL Direct
rs34352352	8	0	3870939	C	G	7.70763e-05	LDL Direct
rs1451711	8	0	96101915	C	T	7.70766e-05	LDL Direct
rs7600687	2	0	154540738	C	G	7.70813e-05	LDL Direct
rs4574742	7	0	25995063	G	A	7.70838e-05	LDL Direct
rs78846221	2	0	210742763	T	C	7.70195e-05	LDL Direct
rs2742552	11	0	8876852	C	T	7.70085e-05	LDL Direct
rs72847601	11	0	2886407	T	C	7.70083e-05	LDL Direct
rs9469913	6	0	34827085	T	A	7.70052e-05	LDL Direct
rs186729786	2	0	197926924	C	T	7.69171e-05	LDL Direct
rs2865162	20	0	39116791	A	G	7.69189e-05	LDL Direct
rs75023974	3	0	141683592	G	T	7.69287e-05	LDL Direct
rs17031666	2	0	44043114	C	A	7.69315e-05	LDL Direct
rs8191725	6	0	160429357	G	A	7.69345e-05	LDL Direct
rs16851297	1	0	203294230	G	A	7.6935e-05	LDL Direct
rs2168733	10	0	97958880	G	C	7.69385e-05	LDL Direct
rs11142935	9	0	74252181	C	T	7.6909e-05	LDL Direct
rs57815548	3	0	32677351	C	T	7.69433e-05	LDL Direct
rs11652957	17	0	45419139	G	A	7.69579e-05	LDL Direct
rs62088961	18	0	28387393	A	G	7.69638e-05	LDL Direct
rs75212854	17	0	41327791	G	A	7.69724e-05	LDL Direct
rs10499344	7	0	6420955	G	A	7.69744e-05	LDL Direct
Affx-30879957	7	0	75145623	C	A	7.69866e-05	LDL Direct
rs7232928	18	0	56228134	A	G	7.69876e-05	LDL Direct
rs17269250	15	0	58725986	G	T	7.69962e-05	LDL Direct
rs34925573	14	0	97305713	C	CT	7.69515e-05	LDL Direct
rs3824963	11	0	121328502	G	A	7.70849e-05	LDL Direct
rs72658822	7	0	21932031	C	T	7.67057e-05	LDL Direct
rs13233753	7	0	7902876	T	C	7.67053e-05	LDL Direct
rs114444970	2	0	36977637	G	A	7.63722e-05	LDL Direct
rs303514	10	0	90458092	C	T	7.63785e-05	LDL Direct
rs35428954	1	0	55463381	A	G	7.63891e-05	LDL Direct
rs17079549	8	0	3033456	G	T	7.63896e-05	LDL Direct
rs8095985	18	0	19685729	A	G	7.63927e-05	LDL Direct
rs73205172	12	0	115026541	T	C	7.6395e-05	LDL Direct
rs79942275	14	0	101211620	A	G	7.63967e-05	LDL Direct
rs56389778	3	0	43618280	C	T	7.63983e-05	LDL Direct
rs1367876	2	0	236212004	G	A	7.64009e-05	LDL Direct
rs78132130	2	0	102234360	A	G	7.64014e-05	LDL Direct
rs77204500	2	0	210430954	C	T	7.64136e-05	LDL Direct
rs4286447	3	0	128310589	T	G	7.64265e-05	LDL Direct
rs2593029	15	0	99596313	C	T	7.64305e-05	LDL Direct
rs150656361	2	0	114500349	T	C	7.64395e-05	LDL Direct
rs4761998	12	0	51682159	A	G	7.64463e-05	LDL Direct
rs115969192	9	0	97051378	A	C	7.63714e-05	LDL Direct
rs6768207	3	0	108024901	C	A	7.6368e-05	LDL Direct
rs7947954	11	0	42678748	C	T	7.63657e-05	LDL Direct
rs2880602	7	0	132820026	G	T	7.63613e-05	LDL Direct
rs80203123	12	0	106258537	C	T	7.62986e-05	LDL Direct
rs2929619	5	0	86340740	C	T	7.63009e-05	LDL Direct
rs9925562	16	0	57382169	C	T	7.63113e-05	LDL Direct
rs62407243	6	0	30505000	C	T	7.63125e-05	LDL Direct
rs12576304	11	0	95289251	G	A	7.63153e-05	LDL Direct
rs139425622	17	0	7127674	A	G	7.6316e-05	LDL Direct
rs117135763	21	0	39661730	A	C	7.63261e-05	LDL Direct
rs11727091	4	0	64484167	G	A	7.64496e-05	LDL Direct
rs834235	1	0	150362154	C	T	7.63289e-05	LDL Direct
rs149117895	2	0	27712829	A	C	7.63355e-05	LDL Direct
rs75477531	8	0	72765107	T	C	7.63401e-05	LDL Direct
rs75772563	9	0	129474409	T	C	7.63461e-05	LDL Direct
rs10927162	1	0	244374728	T	C	7.63472e-05	LDL Direct
rs72798974	16	0	85489586	G	C	7.63499e-05	LDL Direct
rs860698	12	0	50486322	C	T	7.63521e-05	LDL Direct
rs10935455	3	0	141938492	T	C	7.63534e-05	LDL Direct
rs6576006	14	0	104322394	A	C	7.63303e-05	LDL Direct
rs4655981	1	0	88116467	C	A	7.67056e-05	LDL Direct
rs12524509	6	0	32835288	C	T	7.64549e-05	LDL Direct
rs144269609	1	0	154918187	A	G	7.64851e-05	LDL Direct
rs10520405	2	0	85375191	G	T	7.65812e-05	LDL Direct
rs2650408	16	0	75452534	A	G	7.65844e-05	LDL Direct
rs1199028	8	0	81771461	C	A	7.65862e-05	LDL Direct
rs2033254	16	0	57009985	C	T	7.6589e-05	LDL Direct
Affx-89008190	15	0	93016284	T	TGA	7.65896e-05	LDL Direct
rs4947350	6	0	32767620	C	T	7.65924e-05	LDL Direct
rs117333642	19	0	49654852	A	G	7.66053e-05	LDL Direct
rs116486567	3	0	36519353	A	G	7.66491e-05	LDL Direct
rs75535096	17	0	47340957	T	C	7.66715e-05	LDL Direct
rs12288789	11	0	27087956	A	G	7.66725e-05	LDL Direct
rs2357100	19	0	45099240	T	C	7.66739e-05	LDL Direct
rs76576394	5	0	95054121	A	C	7.66755e-05	LDL Direct
rs3807988	7	0	116180735	C	A	7.66813e-05	LDL Direct
rs34712320	1	0	184408610	T	C	7.66861e-05	LDL Direct
rs2615055	3	0	158537110	T	C	7.67028e-05	LDL Direct
rs115452935	2	0	105980837	A	C	7.65772e-05	LDL Direct
rs7215751	17	0	55354177	T	C	7.65656e-05	LDL Direct
rs11694468	2	0	137136710	C	A	7.65579e-05	LDL Direct
rs9833232	3	0	136558135	G	T	7.65575e-05	LDL Direct
rs117075343	13	0	35346514	T	C	7.64931e-05	LDL Direct
rs6884137	5	0	25775014	A	G	7.64948e-05	LDL Direct
rs10774289	12	0	5018869	C	T	7.64959e-05	LDL Direct
rs12924650	16	0	71705908	T	C	7.64972e-05	LDL Direct
rs7321855	13	0	108387176	G	T	7.64979e-05	LDL Direct
rs3848542	19	0	49061724	A	G	7.65012e-05	LDL Direct
rs117327177	16	0	22748228	T	C	7.65029e-05	LDL Direct
rs9691664	7	0	47917452	T	C	7.64739e-05	LDL Direct
rs35983881	6	0	14155192	T	C	7.65079e-05	LDL Direct
rs62074057	17	0	45805811	G	A	7.65387e-05	LDL Direct
rs4412918	15	0	56071128	C	T	7.65501e-05	LDL Direct
rs10955290	8	0	103754111	T	C	7.65512e-05	LDL Direct
rs76973384	4	0	151727005	C	T	7.65528e-05	LDL Direct
rs116261175	1	0	198605878	T	C	7.65535e-05	LDL Direct
rs3758807	11	0	20638531	A	G	7.65536e-05	LDL Direct
rs187502261	7	0	28066344	T	C	7.65574e-05	LDL Direct
rs36080042	10	0	65426785	A	G	7.65124e-05	LDL Direct
rs115686841	1	0	168849245	C	G	7.62967e-05	LDL Direct
rs2797578	10	0	95065296	C	A	7.70856e-05	LDL Direct
rs9549811	13	0	114205883	T	A	7.70987e-05	LDL Direct
rs657361	11	0	126111091	A	G	7.76611e-05	LDL Direct
rs6863597	5	0	96483480	C	T	7.76637e-05	LDL Direct
rs115595339	4	0	55523741	A	G	7.76662e-05	LDL Direct
rs2152821	1	0	47948028	A	G	7.76704e-05	LDL Direct
rs79369952	8	0	59315230	G	A	7.76766e-05	LDL Direct
rs35116854	10	0	113932844	C	A	7.76849e-05	LDL Direct
rs717805	2	0	36575659	A	G	7.76942e-05	LDL Direct
rs214830	20	0	2321105	G	C	7.76967e-05	LDL Direct
rs79375533	16	0	6143603	A	G	7.76994e-05	LDL Direct
rs34275107	2	0	43697569	G	T	7.77023e-05	LDL Direct
rs17800766	10	0	67099770	C	T	7.77025e-05	LDL Direct
rs78098566	9	0	11699120	C	T	7.77106e-05	LDL Direct
rs3776191	5	0	122138145	T	C	7.77151e-05	LDL Direct
rs7031621	9	0	139101772	A	G	7.77221e-05	LDL Direct
rs116330329	6	0	53937893	T	C	7.77247e-05	LDL Direct
rs79303271	4	0	60250416	A	G	7.76353e-05	LDL Direct
rs4765827	12	0	1644376	A	G	7.76306e-05	LDL Direct
rs10276017	7	0	140979971	T	C	7.76254e-05	LDL Direct
rs111891668	8	0	141659745	T	C	7.76105e-05	LDL Direct
rs62377481	5	0	159734221	A	G	7.75436e-05	LDL Direct
rs11752957	6	0	161363705	T	G	7.75456e-05	LDL Direct
rs145374052	6	0	30619226	G	C	7.75485e-05	LDL Direct
rs143135288	11	0	126215362	G	T	7.75578e-05	LDL Direct
rs11872518	18	0	44275622	G	A	7.75649e-05	LDL Direct
rs118040410	7	0	114759587	A	G	7.75673e-05	LDL Direct
rs118183792	11	0	117063027	T	G	7.757e-05	LDL Direct
rs7301196	12	0	99272578	T	C	7.77318e-05	LDL Direct
rs58810407	1	0	10773987	T	C	7.75732e-05	LDL Direct
rs1976633	3	0	141650739	A	G	7.75786e-05	LDL Direct
rs12672295	7	0	31568691	T	C	7.75895e-05	LDL Direct
rs2489015	10	0	102390727	C	A	7.75919e-05	LDL Direct
rs58905824	7	0	47125329	G	A	7.75924e-05	LDL Direct
rs11999182	9	0	1365424	G	A	7.7599e-05	LDL Direct
rs516473	6	0	131443843	C	A	7.7602e-05	LDL Direct
rs75111103	7	0	45226821	A	G	7.76085e-05	LDL Direct
rs6747190	2	0	27686911	C	T	7.75734e-05	LDL Direct
rs2692847	1	0	73332550	G	T	7.75377e-05	LDL Direct
rs117049287	6	0	136918990	T	C	7.77335e-05	LDL Direct
rs151219882	17	0	45377914	T	C	7.77398e-05	LDL Direct
rs8051191	16	0	56897259	C	G	7.78227e-05	LDL Direct
rs1975591	12	0	77493554	T	C	7.78247e-05	LDL Direct
rs17643649	15	0	26200322	T	C	7.7828e-05	LDL Direct
rs4504305	4	0	158903953	A	G	7.78306e-05	LDL Direct
rs11134841	5	0	173872772	T	C	7.78366e-05	LDL Direct
rs4282786	1	0	214176869	A	G	7.78413e-05	LDL Direct
rs17753758	2	0	174381005	C	T	7.78514e-05	LDL Direct
rs12538362	7	0	73320111	T	C	7.78579e-05	LDL Direct
rs404449	7	0	4926950	C	T	7.78611e-05	LDL Direct
rs72705586	15	0	24645282	T	G	7.78629e-05	LDL Direct
rs215550	20	0	2785092	C	T	7.78667e-05	LDL Direct
rs1921589	2	0	68223525	G	A	7.78733e-05	LDL Direct
rs28722627	11	0	1230855	C	T	7.78847e-05	LDL Direct
rs78971449	10	0	71374086	T	C	7.78855e-05	LDL Direct
rs56256724	9	0	135862563	T	C	7.7886e-05	LDL Direct
rs17824954	2	0	49368172	A	G	7.78224e-05	LDL Direct
rs72833512	2	0	104006277	G	A	7.78178e-05	LDL Direct
rs11083767	19	0	45715680	C	T	7.78177e-05	LDL Direct
rs76182312	2	0	195651732	G	A	7.78145e-05	LDL Direct
rs59098671	3	0	140165355	G	A	7.77429e-05	LDL Direct
rs73257693	4	0	27335457	C	G	7.77482e-05	LDL Direct
rs7116101	11	0	7571851	G	A	7.77499e-05	LDL Direct
rs17575322	1	0	72332478	G	A	7.77513e-05	LDL Direct
rs7104341	11	0	122580938	T	G	7.77582e-05	LDL Direct
rs114909443	2	0	165001604	G	A	7.77613e-05	LDL Direct
rs145306004	14	0	24878921	C	A	7.7763e-05	LDL Direct
rs118184752	11	0	116334147	T	C	7.77375e-05	LDL Direct
rs3169330	16	0	75269267	A	G	7.77687e-05	LDL Direct
rs11880637	19	0	11655010	T	A	7.77816e-05	LDL Direct
rs78267200	2	0	6478481	T	G	7.7785e-05	LDL Direct
rs148820533	3	0	140167508	A	G	7.77903e-05	LDL Direct
rs7834179	8	0	124529004	G	A	7.77911e-05	LDL Direct
rs117621224	12	0	133327147	T	C	7.77921e-05	LDL Direct
rs1233387	6	0	29555864	T	C	7.77924e-05	LDL Direct
rs76350923	1	0	54628044	T	C	7.78142e-05	LDL Direct
rs1837700	13	0	111432692	T	C	7.77704e-05	LDL Direct
rs117788028	19	0	11106020	A	G	7.70867e-05	LDL Direct
rs146969657	5	0	123008892	T	C	7.75362e-05	LDL Direct
rs61341205	20	0	33072578	G	A	7.75289e-05	LDL Direct
rs3795860	2	0	44098855	C	T	7.72698e-05	LDL Direct
rs61894778	11	0	72909336	C	T	7.72739e-05	LDL Direct
rs7624215	3	0	88264569	T	C	7.72805e-05	LDL Direct
rs12928860	16	0	62418565	A	G	7.7286e-05	LDL Direct
rs1673006	19	0	35635231	T	C	7.72888e-05	LDL Direct
rs73003664	18	0	77406681	A	G	7.72915e-05	LDL Direct
rs9466074	6	0	21397715	G	A	7.7293e-05	LDL Direct
rs1545772	3	0	2610081	T	C	7.72986e-05	LDL Direct
rs1326330	10	0	94695555	A	G	7.73034e-05	LDL Direct
rs79045038	17	0	66397041	C	T	7.73039e-05	LDL Direct
rs8025539	15	0	96067665	G	C	7.73039e-05	LDL Direct
rs140566084	17	0	7124115	G	A	7.73085e-05	LDL Direct
rs76860707	21	0	32189912	A	C	7.73121e-05	LDL Direct
rs71495253	10	0	17205203	T	C	7.73169e-05	LDL Direct
rs62159480	2	0	137455713	G	A	7.7321e-05	LDL Direct
rs78546324	20	0	561788	C	T	7.72299e-05	LDL Direct
rs80101730	8	0	9856358	C	T	7.72273e-05	LDL Direct
rs55996798	8	0	116569127	G	A	7.72041e-05	LDL Direct
rs11670864	19	0	59030580	T	G	7.71973e-05	LDL Direct
rs62464475	7	0	63464084	G	A	7.71029e-05	LDL Direct
rs6085230	20	0	5607325	C	T	7.71061e-05	LDL Direct
rs35145335	7	0	60086	G	C	7.7113e-05	LDL Direct
rs4660632	1	0	42882296	A	C	7.71192e-05	LDL Direct
rs113246661	19	0	49339623	A	C	7.71207e-05	LDL Direct
rs727033	20	0	17805955	A	G	7.7135e-05	LDL Direct
rs74028706	16	0	77674605	C	T	7.71372e-05	LDL Direct
rs138089183	1	0	45797846	A	G	7.73218e-05	LDL Direct
rs78336249	3	0	148880043	A	G	7.71402e-05	LDL Direct
rs13269021	8	0	6396763	T	G	7.71553e-05	LDL Direct
rs78411544	11	0	126242976	C	A	7.7183e-05	LDL Direct
rs75215924	1	0	97667195	C	T	7.71836e-05	LDL Direct
rs28732208	6	0	32385119	T	C	7.71872e-05	LDL Direct
rs62298461	4	0	37939618	G	T	7.71905e-05	LDL Direct
rs7020024	9	0	136475183	C	T	7.71921e-05	LDL Direct
rs35256103	14	0	101618459	C	T	7.71971e-05	LDL Direct
rs117235581	20	0	893411	G	A	7.71484e-05	LDL Direct
rs7135750	12	0	112820635	G	A	7.75327e-05	LDL Direct
rs77899304	1	0	23956575	C	T	7.73274e-05	LDL Direct
rs117756064	6	0	116409120	T	C	7.73466e-05	LDL Direct
rs116063287	1	0	93791403	G	A	7.74725e-05	LDL Direct
rs116065624	4	0	157628603	T	C	7.74777e-05	LDL Direct
rs10739940	9	0	95746460	C	T	7.74777e-05	LDL Direct
rs12455835	18	0	49952739	A	C	7.74824e-05	LDL Direct
rs79300315	14	0	75068921	A	C	7.74825e-05	LDL Direct
rs72844181	2	0	136385272	G	T	7.7486e-05	LDL Direct
rs2691248	19	0	51605748	C	A	7.74863e-05	LDL Direct
rs17328955	9	0	87437060	C	T	7.74875e-05	LDL Direct
rs72991294	6	0	130428179	C	T	7.74913e-05	LDL Direct
rs113306433	4	0	161142994	C	G	7.74959e-05	LDL Direct
Affx-89012325	9	0	107547734	G	C	7.74969e-05	LDL Direct
rs114160646	1	0	116887175	A	G	7.7508e-05	LDL Direct
rs117086282	15	0	26976937	A	G	7.75123e-05	LDL Direct
rs55979733	5	0	93038619	T	C	7.75242e-05	LDL Direct
rs78512510	3	0	12226789	A	G	7.75243e-05	LDL Direct
rs189305878	19	0	9049224	C	T	7.74712e-05	LDL Direct
rs76447687	15	0	65137003	T	C	7.74646e-05	LDL Direct
rs146616372	6	0	127837039	T	C	7.74622e-05	LDL Direct
rs118048882	15	0	53759289	T	C	7.74523e-05	LDL Direct
rs13287306	9	0	107739681	C	T	7.73492e-05	LDL Direct
rs77632188	19	0	45578312	G	A	7.73577e-05	LDL Direct
rs6992709	8	0	82414063	A	G	7.73593e-05	LDL Direct
rs12447518	16	0	60017786	G	A	7.73599e-05	LDL Direct
rs7125847	11	0	21866593	A	G	7.73708e-05	LDL Direct
rs7496119	15	0	94334276	C	T	7.73864e-05	LDL Direct
Affx-31393093	8	0	116638637	G	A	7.73876e-05	LDL Direct
rs10281069	7	0	75499311	T	C	7.73353e-05	LDL Direct
rs73029679	19	0	32657156	C	T	7.73942e-05	LDL Direct
rs12998823	2	0	218673765	C	T	7.74009e-05	LDL Direct
rs2787438	14	0	34935645	A	G	7.74154e-05	LDL Direct
rs12982113	19	0	9057750	A	T	7.74222e-05	LDL Direct
rs12646377	4	0	169017774	G	T	7.74324e-05	LDL Direct
rs11150045	16	0	78201530	G	C	7.74427e-05	LDL Direct
rs17580290	1	0	234798672	T	C	7.74449e-05	LDL Direct
rs36686	19	0	17922795	G	A	7.74466e-05	LDL Direct
rs79115143	7	0	95655412	A	G	7.7397e-05	LDL Direct
rs9405184	6	0	2825082	G	T	7.62919e-05	LDL Direct
rs2358325	1	0	234699285	C	T	7.62839e-05	LDL Direct
rs1468570	19	0	39067517	A	G	7.62831e-05	LDL Direct
rs4959171	6	0	2362742	G	A	7.5356e-05	LDL Direct
rs12350511	9	0	121237795	G	A	7.53577e-05	LDL Direct
Affx-35813411	13	0	23485539	T	G	7.53592e-05	LDL Direct
rs11089780	22	0	36519002	T	C	7.53606e-05	LDL Direct
rs77798204	3	0	141149711	T	C	7.53614e-05	LDL Direct
rs75490203	18	0	30884427	A	G	7.53626e-05	LDL Direct
rs61899056	11	0	126522229	A	G	7.53666e-05	LDL Direct
rs17441942	10	0	96466771	T	C	7.53687e-05	LDL Direct
rs76303997	15	0	48226093	T	A	7.53716e-05	LDL Direct
rs2553110	12	0	90266631	A	G	7.53727e-05	LDL Direct
rs12229646	12	0	91966320	G	A	7.53759e-05	LDL Direct
rs75455810	3	0	141761025	A	G	7.53789e-05	LDL Direct
rs10029617	4	0	5098894	A	G	7.53828e-05	LDL Direct
rs4772858	13	0	107854393	A	G	7.53856e-05	LDL Direct
rs11950580	5	0	60996553	A	G	7.53883e-05	LDL Direct
rs4495161	5	0	72493328	G	A	7.53425e-05	LDL Direct
rs17672535	6	0	24958253	C	T	7.53384e-05	LDL Direct
rs56085737	3	0	182478616	A	G	7.53379e-05	LDL Direct
rs111240785	16	0	53801116	G	C	7.53376e-05	LDL Direct
rs36098448	14	0	68847817	T	C	7.52685e-05	LDL Direct
rs35006259	12	0	8447618	A	G	7.52704e-05	LDL Direct
rs73081655	7	0	25933755	G	A	7.52715e-05	LDL Direct
rs116928313	13	0	101937481	A	G	7.5273e-05	LDL Direct
rs61857499	10	0	69693384	A	G	7.52743e-05	LDL Direct
rs79523793	14	0	59703039	C	T	7.52747e-05	LDL Direct
rs11759682	6	0	26270961	C	T	7.52852e-05	LDL Direct
rs9937733	16	0	65231887	T	C	7.53905e-05	LDL Direct
rs117314306	19	0	28995008	T	C	7.53064e-05	LDL Direct
rs115354858	4	0	76162709	C	T	7.53228e-05	LDL Direct
rs1871029	4	0	54564016	A	G	7.5323e-05	LDL Direct
rs2378481	9	0	83109040	G	T	7.53232e-05	LDL Direct
rs73414011	10	0	119628730	T	C	7.53241e-05	LDL Direct
rs16885817	5	0	55903787	T	C	7.53244e-05	LDL Direct
rs139469063	4	0	37857332	G	A	7.53332e-05	LDL Direct
rs2166452	11	0	44834194	A	C	7.53355e-05	LDL Direct
rs35784053	21	0	40691570	A	G	7.53215e-05	LDL Direct
rs78366197	5	0	56261196	A	C	7.52621e-05	LDL Direct
rs9289125	3	0	118938621	G	A	7.54015e-05	LDL Direct
rs117446236	11	0	18637520	C	T	7.54191e-05	LDL Direct
rs77416829	15	0	94790237	G	A	7.5513e-05	LDL Direct
rs4953485	2	0	47479676	C	T	7.55255e-05	LDL Direct
rs144817155	1	0	62916503	A	G	7.55273e-05	LDL Direct
rs6914699	6	0	29934022	C	T	7.55285e-05	LDL Direct
rs117524772	17	0	64361924	A	C	7.55332e-05	LDL Direct
rs1968853	8	0	9046312	C	A	7.55347e-05	LDL Direct
rs60239918	19	0	45580372	T	C	7.55492e-05	LDL Direct
rs11596388	10	0	53528721	A	G	7.55534e-05	LDL Direct
rs77595082	6	0	148528576	T	C	7.55647e-05	LDL Direct
rs137853236	12	0	121435307	T	C	7.55654e-05	LDL Direct
rs247793	19	0	19860922	A	G	7.55688e-05	LDL Direct
rs75577850	21	0	16632404	T	C	7.55812e-05	LDL Direct
rs61669641	19	0	4613542	A	G	7.55901e-05	LDL Direct
rs4794008	17	0	47048961	T	C	7.55921e-05	LDL Direct
rs4764482	12	0	6169733	T	C	7.55938e-05	LDL Direct
rs12702537	7	0	1321193	G	A	7.55116e-05	LDL Direct
rs78829699	10	0	94870362	G	A	7.55081e-05	LDL Direct
Affx-16167851	19	0	54849463	T	C	7.55047e-05	LDL Direct
rs145591944	1	0	109805030	A	C	7.54951e-05	LDL Direct
rs201029932	14	0	55227200	A	G	7.54193e-05	LDL Direct
rs17445007	20	0	8633289	A	G	7.5422e-05	LDL Direct
Affx-10860508	14	0	70983260	AG	A	7.54231e-05	LDL Direct
rs116190665	2	0	161821337	T	C	7.5426e-05	LDL Direct
rs887829	2	0	234668570	T	C	7.54363e-05	LDL Direct
rs72681124	1	0	64127646	C	T	7.54378e-05	LDL Direct
rs41277962	10	0	71662507	A	G	7.54392e-05	LDL Direct
rs117743564	19	0	10770403	A	C	7.54073e-05	LDL Direct
Affx-80258207	17	0	78389626	T	C	7.54427e-05	LDL Direct
rs682666	13	0	101706701	G	A	7.54455e-05	LDL Direct
rs4240383	5	0	122004636	A	G	7.54535e-05	LDL Direct
rs117783397	17	0	64954456	T	C	7.5454e-05	LDL Direct
rs9304725	19	0	52766372	C	T	7.54601e-05	LDL Direct
rs117886696	17	0	77131867	G	C	7.54669e-05	LDL Direct
rs4476273	19	0	45848133	T	C	7.54701e-05	LDL Direct
rs638756	9	0	136134472	C	A	7.54785e-05	LDL Direct
rs13034826	2	0	23814122	A	G	7.54428e-05	LDL Direct
rs55759469	19	0	51994367	T	G	7.55954e-05	LDL Direct
rs138283229	3	0	155546124	T	C	7.52494e-05	LDL Direct
rs7469895	9	0	128916424	G	A	7.52299e-05	LDL Direct
rs12810806	12	0	92405815	G	A	7.50445e-05	LDL Direct
rs180932422	3	0	143557508	T	C	7.50488e-05	LDL Direct
rs10421557	19	0	17456223	G	A	7.50539e-05	LDL Direct
rs33953	5	0	141926839	G	A	7.50576e-05	LDL Direct
rs6554414	4	0	57961832	G	A	7.5061e-05	LDL Direct
rs1731837	7	0	155650354	T	C	7.50663e-05	LDL Direct
rs8060123	16	0	8387954	G	A	7.50676e-05	LDL Direct
rs76077281	6	0	160311715	C	T	7.50683e-05	LDL Direct
rs55784422	5	0	67535789	T	C	7.50717e-05	LDL Direct
rs145491904	19	0	40331367	T	C	7.50749e-05	LDL Direct
rs145491977	7	0	6476161	C	G	7.50778e-05	LDL Direct
rs77372779	1	0	199787465	A	G	7.50791e-05	LDL Direct
rs73068666	19	0	55762781	A	G	7.50803e-05	LDL Direct
rs3124768	9	0	136304497	G	A	7.50834e-05	LDL Direct
rs6774032	3	0	143419181	C	T	7.50841e-05	LDL Direct
rs73012829	19	0	28985846	G	C	7.50426e-05	LDL Direct
rs7919642	10	0	12815288	A	G	7.50406e-05	LDL Direct
rs1257448	14	0	99691329	T	G	7.50401e-05	LDL Direct
rs74389408	8	0	699370	T	C	7.50375e-05	LDL Direct
rs7590797	2	0	19914825	T	C	7.49607e-05	LDL Direct
rs117752516	19	0	39591829	T	G	7.49635e-05	LDL Direct
rs4390163	1	0	239495889	T	C	7.49707e-05	LDL Direct
rs2070607	7	0	44747578	A	G	7.49714e-05	LDL Direct
rs72685484	14	0	79484191	T	C	7.49733e-05	LDL Direct
rs12535652	7	0	154182625	T	C	7.49754e-05	LDL Direct
rs73200441	12	0	110065551	T	C	7.4982e-05	LDL Direct
rs17217460	5	0	78035321	A	G	7.50888e-05	LDL Direct
rs76022108	3	0	153457314	A	G	7.49823e-05	LDL Direct
rs75779900	18	0	42231401	C	G	7.49866e-05	LDL Direct
rs6873053	5	0	156376703	A	G	7.50117e-05	LDL Direct
rs4805463	19	0	30137035	A	G	7.50125e-05	LDL Direct
rs117955467	7	0	155856493	T	C	7.50157e-05	LDL Direct
rs253135	16	0	83978843	A	C	7.50221e-05	LDL Direct
rs17450199	13	0	108041354	G	C	7.50259e-05	LDL Direct
rs14224	6	0	161137779	C	T	7.50314e-05	LDL Direct
rs17712772	5	0	57878858	A	C	7.49865e-05	LDL Direct
rs3823363	6	0	29943715	T	C	7.52471e-05	LDL Direct
rs17089296	8	0	23349637	C	A	7.50929e-05	LDL Direct
rs45492299	1	0	226054333	A	G	7.51045e-05	LDL Direct
rs115496578	1	0	74315993	G	C	7.51946e-05	LDL Direct
rs6759998	2	0	8537949	C	T	7.51963e-05	LDL Direct
rs79778511	11	0	120663161	A	G	7.51965e-05	LDL Direct
rs7789186	7	0	148361485	A	G	7.51976e-05	LDL Direct
rs10517086	4	0	26085511	A	G	7.51988e-05	LDL Direct
rs56027330	6	0	25850845	T	C	7.52069e-05	LDL Direct
rs9516448	13	0	95270392	G	A	7.52104e-05	LDL Direct
rs141122119	5	0	82554375	G	A	7.52164e-05	LDL Direct
rs80057584	6	0	36168835	A	G	7.52171e-05	LDL Direct
rs150480343	6	0	35477011	A	C	7.52173e-05	LDL Direct
rs74770203	20	0	48304734	C	T	7.52175e-05	LDL Direct
rs182925233	16	0	71976636	A	G	7.52225e-05	LDL Direct
rs61667367	7	0	138481494	G	C	7.52226e-05	LDL Direct
rs17753709	2	0	145986219	G	T	7.52228e-05	LDL Direct
rs2205267	8	0	116676220	T	C	7.5223e-05	LDL Direct
rs76844890	17	0	41043469	T	G	7.51882e-05	LDL Direct
rs6874827	5	0	160704675	C	T	7.51873e-05	LDL Direct
rs75787914	20	0	62884411	A	G	7.51848e-05	LDL Direct
rs3842932	10	0	89268968	G	A	7.51831e-05	LDL Direct
rs6825929	4	0	47638271	T	C	7.51062e-05	LDL Direct
rs78130758	10	0	97883062	T	C	7.51205e-05	LDL Direct
rs367915	1	0	8288440	C	T	7.51286e-05	LDL Direct
rs80117966	15	0	61185436	T	C	7.51293e-05	LDL Direct
rs9978004	21	0	39846695	A	G	7.51352e-05	LDL Direct
rs6937128	6	0	144334264	G	A	7.51355e-05	LDL Direct
rs78905639	1	0	203430274	G	A	7.51414e-05	LDL Direct
rs143005442	2	0	27292621	C	CCT	7.50974e-05	LDL Direct
rs115759055	2	0	20840347	T	C	7.51422e-05	LDL Direct
rs6963471	7	0	8335229	A	G	7.51565e-05	LDL Direct
rs74592657	7	0	105365629	G	A	7.516e-05	LDL Direct
Affx-80237290	9	0	107618254	T	G	7.5161e-05	LDL Direct
rs77508316	14	0	72409791	A	G	7.51677e-05	LDL Direct
rs77831208	3	0	110384745	T	C	7.51697e-05	LDL Direct
rs7263089	20	0	39221792	C	T	7.51699e-05	LDL Direct
rs115905309	1	0	190458947	T	C	7.51794e-05	LDL Direct
rs62317295	4	0	133007523	T	C	7.51494e-05	LDL Direct
rs79352669	3	0	38665687	T	C	7.55962e-05	LDL Direct
rs138729147	17	0	45380203	T	C	7.56034e-05	LDL Direct
rs62396274	6	0	31326410	A	T	7.56054e-05	LDL Direct
rs79952050	6	0	50659811	C	T	7.60633e-05	LDL Direct
rs215551	20	0	2785279	C	T	7.60663e-05	LDL Direct
rs2291166	15	0	30008977	G	T	7.60766e-05	LDL Direct
rs117411512	16	0	3116073	T	C	7.60777e-05	LDL Direct
rs11902332	2	0	198097758	G	A	7.60781e-05	LDL Direct
rs76176491	2	0	4372625	T	G	7.60809e-05	LDL Direct
rs114778870	3	0	184359320	A	G	7.60842e-05	LDL Direct
rs4732974	8	0	29447357	C	T	7.60851e-05	LDL Direct
rs78886656	7	0	99777245	A	C	7.60866e-05	LDL Direct
rs61753343	12	0	99020163	T	C	7.60908e-05	LDL Direct
rs35776481	7	0	15813134	G	T	7.60959e-05	LDL Direct
rs188325970	6	0	160074717	A	T	7.61e-05	LDL Direct
rs1008941	11	0	78923102	A	G	7.61016e-05	LDL Direct
rs116943395	12	0	58773743	C	T	7.61044e-05	LDL Direct
rs76818255	1	0	60162451	G	A	7.61173e-05	LDL Direct
rs224373	20	0	34079200	A	G	7.60585e-05	LDL Direct
rs116822866	5	0	79647088	C	T	7.60552e-05	LDL Direct
rs315927	2	0	113866369	C	T	7.60498e-05	LDL Direct
rs78983534	11	0	128566062	C	A	7.60498e-05	LDL Direct
rs7298465	12	0	101438706	C	T	7.59422e-05	LDL Direct
rs73044024	19	0	35657334	G	A	7.59506e-05	LDL Direct
rs7084212	10	0	3092713	T	C	7.59574e-05	LDL Direct
rs10807128	6	0	33842091	G	A	7.59673e-05	LDL Direct
rs3811632	2	0	112754828	T	G	7.59683e-05	LDL Direct
rs11672498	19	0	53425723	T	C	7.59985e-05	LDL Direct
rs35163515	6	0	31434968	G	A	7.60039e-05	LDL Direct
rs11950041	5	0	56622492	A	G	7.61183e-05	LDL Direct
rs147585440	18	0	47310224	A	G	7.60083e-05	LDL Direct
rs181341948	14	0	95391973	A	G	7.60193e-05	LDL Direct
rs12929317	16	0	83986481	A	G	7.60254e-05	LDL Direct
rs8102662	19	0	54851228	A	G	7.60279e-05	LDL Direct
rs62368772	5	0	51128858	A	G	7.60304e-05	LDL Direct
rs11773180	7	0	47669324	G	T	7.60438e-05	LDL Direct
rs111657422	8	0	74205731	C	T	7.60455e-05	LDL Direct
rs12944686	17	0	29930942	G	A	7.60457e-05	LDL Direct
rs3811360	16	0	56380570	G	A	7.60173e-05	LDL Direct
rs74048151	11	0	2074376	G	A	7.59406e-05	LDL Direct
rs114740948	1	0	220373682	C	T	7.61208e-05	LDL Direct
rs8045257	16	0	57700469	G	A	7.61249e-05	LDL Direct
rs2582650	1	0	234893420	G	A	7.62037e-05	LDL Direct
rs2245471	4	0	40199053	C	T	7.6205e-05	LDL Direct
rs116276872	1	0	110068291	T	C	7.62093e-05	LDL Direct
rs10090285	8	0	143234923	T	C	7.6214e-05	LDL Direct
rs61225173	14	0	34313949	C	T	7.62175e-05	LDL Direct
rs76215766	6	0	16127173	G	A	7.62256e-05	LDL Direct
rs35905447	7	0	81192121	A	G	7.62261e-05	LDL Direct
rs117007470	8	0	68727918	A	G	7.62275e-05	LDL Direct
rs62542139	9	0	33029627	G	A	7.62402e-05	LDL Direct
rs77874356	10	0	134377300	T	C	7.6254e-05	LDL Direct
rs11574029	12	0	48287237	C	T	7.62554e-05	LDL Direct
rs9704919	11	0	842682	A	G	7.62576e-05	LDL Direct
rs115901664	2	0	22374155	T	C	7.62621e-05	LDL Direct
rs12378717	9	0	139286060	C	G	7.62626e-05	LDL Direct
rs116753298	16	0	53844105	T	C	7.62743e-05	LDL Direct
rs2240024	16	0	3361884	T	C	7.62024e-05	LDL Direct
rs10166921	2	0	31251147	A	G	7.62023e-05	LDL Direct
rs79314235	4	0	156436635	A	C	7.61948e-05	LDL Direct
rs1289320	13	0	99463389	A	G	7.61837e-05	LDL Direct
rs7636994	3	0	23145106	C	A	7.61271e-05	LDL Direct
rs117903959	10	0	62709672	A	C	7.61313e-05	LDL Direct
rs7678953	4	0	54307976	A	G	7.61325e-05	LDL Direct
rs12914041	15	0	91912757	A	G	7.61326e-05	LDL Direct
rs117482742	10	0	18781803	G	A	7.61364e-05	LDL Direct
rs6461856	7	0	3167399	T	G	7.61364e-05	LDL Direct
rs68084893	4	0	45625799	C	T	7.61396e-05	LDL Direct
rs55860811	5	0	31598566	A	C	7.61219e-05	LDL Direct
rs348778	20	0	59062741	G	A	7.61438e-05	LDL Direct
rs79858316	15	0	75635562	C	A	7.61675e-05	LDL Direct
rs77798339	6	0	160698574	A	G	7.61689e-05	LDL Direct
rs72945196	18	0	55847692	T	C	7.61738e-05	LDL Direct
rs330334	18	0	30252079	T	C	7.61772e-05	LDL Direct
rs112982560	5	0	61002384	C	T	7.61776e-05	LDL Direct
rs75182396	20	0	34363173	A	G	7.61781e-05	LDL Direct
rs4390855	22	0	48811095	G	A	7.61799e-05	LDL Direct
rs34148246	1	0	55070089	T	C	7.61642e-05	LDL Direct
rs76504716	4	0	77154957	G	T	7.59403e-05	LDL Direct
rs333229	2	0	108631384	T	G	7.59399e-05	LDL Direct
rs4935733	10	0	52322859	G	T	7.59384e-05	LDL Direct
rs12949109	17	0	27630995	A	G	7.57086e-05	LDL Direct
rs7320156	13	0	40899694	C	G	7.5714e-05	LDL Direct
rs78727670	18	0	13432395	T	C	7.572e-05	LDL Direct
rs200181357	16	0	72057134	A	G	7.57211e-05	LDL Direct
rs113696575	8	0	76411016	G	A	7.57228e-05	LDL Direct
rs11652969	17	0	45817367	A	G	7.57292e-05	LDL Direct
rs76809281	1	0	229289494	T	C	7.57294e-05	LDL Direct
rs12669708	7	0	36186593	G	A	7.57323e-05	LDL Direct
rs2158623	7	0	28143490	G	T	7.57378e-05	LDL Direct
rs74365100	1	0	63282546	G	A	7.57391e-05	LDL Direct
rs9399667	6	0	149157825	G	A	7.57475e-05	LDL Direct
rs61928391	12	0	116101728	G	T	7.57522e-05	LDL Direct
rs2426670	20	0	55311677	G	T	7.57578e-05	LDL Direct
rs117424609	12	0	9094982	G	A	7.57609e-05	LDL Direct
rs76880573	17	0	38660914	A	G	7.57736e-05	LDL Direct
rs17131720	1	0	93846868	C	T	7.57014e-05	LDL Direct
rs118105941	12	0	103355763	A	G	7.57012e-05	LDL Direct
rs17575315	1	0	55280791	A	G	7.56983e-05	LDL Direct
rs34254427	7	0	87113133	G	A	7.5681e-05	LDL Direct
rs12983239	19	0	3355104	T	C	7.56142e-05	LDL Direct
rs1192779	2	0	101789124	T	C	7.56183e-05	LDL Direct
rs75284918	20	0	3134348	C	T	7.56217e-05	LDL Direct
rs13021736	2	0	202115791	T	C	7.56262e-05	LDL Direct
rs1838209	2	0	26895947	A	G	7.56274e-05	LDL Direct
rs9839862	3	0	159276226	G	A	7.56282e-05	LDL Direct
rs78822825	15	0	62313909	G	A	7.56287e-05	LDL Direct
rs76506223	2	0	229270406	C	T	7.57755e-05	LDL Direct
rs2719193	8	0	130360092	G	A	7.56347e-05	LDL Direct
rs11067272	12	0	115176820	A	G	7.5643e-05	LDL Direct
rs11156381	6	0	104728885	C	T	7.56444e-05	LDL Direct
rs73180364	3	0	186025094	C	T	7.56645e-05	LDL Direct
rs10191480	2	0	45281360	G	A	7.56727e-05	LDL Direct
rs200758572	10	0	96967024	T	C	7.56743e-05	LDL Direct
rs75876036	8	0	91626995	A	G	7.56785e-05	LDL Direct
rs9400883	6	0	116306113	G	A	7.56808e-05	LDL Direct
rs117649950	19	0	55733127	A	G	7.56419e-05	LDL Direct
rs72996548	18	0	58551314	A	G	7.57802e-05	LDL Direct
rs78208644	18	0	2929505	C	T	7.57803e-05	LDL Direct
rs62257237	3	0	27549506	G	A	7.57904e-05	LDL Direct
rs301968	3	0	97307766	A	G	7.58727e-05	LDL Direct
rs35625655	1	0	47031542	A	G	7.58731e-05	LDL Direct
rs16907909	11	0	10520036	C	G	7.58828e-05	LDL Direct
rs9393386	6	0	23242780	G	A	7.58831e-05	LDL Direct
rs77004133	8	0	9960649	T	C	7.58854e-05	LDL Direct
rs116557214	2	0	20530033	C	G	7.58867e-05	LDL Direct
rs9630357	14	0	34398937	T	C	7.58874e-05	LDL Direct
rs8110325	19	0	16176940	G	A	7.58635e-05	LDL Direct
rs80218044	7	0	99271606	T	G	7.5888e-05	LDL Direct
rs75354336	20	0	48082754	A	G	7.58984e-05	LDL Direct
rs117275872	16	0	65955527	G	A	7.59135e-05	LDL Direct
rs199544939	5	0	146750259	A	G	7.59137e-05	LDL Direct
rs11011379	10	0	38121631	C	T	7.59139e-05	LDL Direct
rs77117375	7	0	47312335	G	A	7.5915e-05	LDL Direct
rs1345701	5	0	166678844	C	T	7.59236e-05	LDL Direct
rs34614023	1	0	193806511	T	C	7.59238e-05	LDL Direct
rs34087742	3	0	196514583	C	T	7.58976e-05	LDL Direct
rs56409899	6	0	4605824	A	C	7.78871e-05	LDL Direct
rs78631604	5	0	78223317	C	G	7.58543e-05	LDL Direct
rs73454411	9	0	38711174	T	C	7.58486e-05	LDL Direct
rs116118215	17	0	28577364	T	C	7.5791e-05	LDL Direct
rs76038921	7	0	154513483	T	C	7.57946e-05	LDL Direct
rs13438863	8	0	59548532	T	C	7.58002e-05	LDL Direct
rs7500540	16	0	85538798	C	T	7.58033e-05	LDL Direct
rs118124593	7	0	134350922	A	G	7.58039e-05	LDL Direct
rs143978652	14	0	23862646	A	C	7.58048e-05	LDL Direct
rs60311516	1	0	226259804	C	T	7.58104e-05	LDL Direct
rs1867822	2	0	47030724	T	G	7.58499e-05	LDL Direct
rs57566465	3	0	141418309	C	A	7.58148e-05	LDL Direct
rs76155423	17	0	49235230	A	G	7.58186e-05	LDL Direct
rs12602615	17	0	12979167	T	C	7.58286e-05	LDL Direct
rs4769586	13	0	28550668	A	G	7.58326e-05	LDL Direct
rs1800777	16	0	57017319	A	G	7.58348e-05	LDL Direct
rs118059510	11	0	15843492	G	A	7.58355e-05	LDL Direct
rs76195239	5	0	36090037	T	C	7.58368e-05	LDL Direct
rs61845792	10	0	61889222	T	C	7.58463e-05	LDL Direct
rs140921247	11	0	14496161	A	T	7.58152e-05	LDL Direct
rs12000054	9	0	19713500	T	G	7.49601e-05	LDL Direct
rs59651067	17	0	56263280	C	A	7.78872e-05	LDL Direct
rs111756236	2	0	117817100	T	G	7.7897e-05	LDL Direct
rs10514929	17	0	45504870	T	C	7.99865e-05	LDL Direct
rs1130499	7	0	157931144	T	C	8.00012e-05	LDL Direct
rs73837032	3	0	70544034	A	G	8.00066e-05	LDL Direct
rs17499117	4	0	82204091	G	A	8.00098e-05	LDL Direct
rs220725	6	0	160325989	A	G	8.00212e-05	LDL Direct
rs80173730	5	0	41584172	C	A	8.00248e-05	LDL Direct
rs1875015	7	0	132378954	C	T	8.00255e-05	LDL Direct
rs77783523	17	0	6828924	G	A	8.00258e-05	LDL Direct
rs184495596	7	0	41220071	G	T	8.00268e-05	LDL Direct
rs73152889	3	0	143425979	T	C	8.00299e-05	LDL Direct
rs7211636	17	0	46512688	T	G	8.00405e-05	LDL Direct
rs10237743	7	0	154470501	C	A	8.00466e-05	LDL Direct
rs11346635	1	0	207478250	T	TA	8.00489e-05	LDL Direct
rs7534616	1	0	102612262	C	T	8.00503e-05	LDL Direct
rs114731802	2	0	19515343	A	G	8.00523e-05	LDL Direct
rs12192665	6	0	25332130	T	C	7.99826e-05	LDL Direct
rs621907	9	0	136208044	T	C	7.99713e-05	LDL Direct
rs9380152	6	0	11234035	T	C	7.997e-05	LDL Direct
rs73908189	20	0	44333556	A	C	7.99642e-05	LDL Direct
rs74794470	16	0	19112840	G	A	7.99005e-05	LDL Direct
rs75939548	2	0	164723142	T	A	7.99022e-05	LDL Direct
rs12317638	12	0	118291145	C	T	7.99119e-05	LDL Direct
rs1667946	18	0	74862140	A	G	7.99191e-05	LDL Direct
rs712299	14	0	34536539	C	G	7.99265e-05	LDL Direct
rs11774225	8	0	58843535	G	T	7.99302e-05	LDL Direct
rs112527156	8	0	71973440	A	C	7.99309e-05	LDL Direct
rs222852	17	0	7140606	G	A	8.00633e-05	LDL Direct
rs1879110	17	0	46788433	A	C	7.99312e-05	LDL Direct
rs7789507	7	0	44612294	C	T	7.99435e-05	LDL Direct
rs117431524	13	0	30471733	T	C	7.9944e-05	LDL Direct
rs10462023	2	0	239184581	A	G	7.99494e-05	LDL Direct
rs140111520	19	0	45579515	T	G	7.99566e-05	LDL Direct
rs13269411	8	0	5212030	G	A	7.99574e-05	LDL Direct
rs61939512	12	0	119733423	G	A	7.99607e-05	LDL Direct
rs3733547	4	0	25004388	G	A	7.99628e-05	LDL Direct
rs118129136	10	0	443721	A	G	7.99368e-05	LDL Direct
rs71412561	15	0	93247709	G	A	7.98977e-05	LDL Direct
rs116122626	5	0	21445348	T	G	8.00727e-05	LDL Direct
rs139055089	2	0	46707595	C	G	8.00775e-05	LDL Direct
rs3763959	17	0	25957334	A	G	8.02081e-05	LDL Direct
rs115750212	3	0	132287727	C	T	8.02229e-05	LDL Direct
rs4702309	5	0	6042476	T	G	8.0224e-05	LDL Direct
rs2162919	19	0	53381429	G	T	8.02299e-05	LDL Direct
rs7728751	5	0	82843609	G	A	8.02458e-05	LDL Direct
rs6420075	5	0	156486120	G	C	8.02489e-05	LDL Direct
rs62439707	6	0	150201874	T	C	8.02489e-05	LDL Direct
rs4233539	1	0	16495953	T	C	8.02516e-05	LDL Direct
rs56050637	7	0	47750564	A	G	8.02586e-05	LDL Direct
rs11189425	10	0	99659374	T	C	8.02621e-05	LDL Direct
rs115452599	6	0	13837671	T	C	8.02674e-05	LDL Direct
rs8179156	12	0	109025361	A	G	8.02701e-05	LDL Direct
rs77953879	2	0	43445181	A	G	8.02715e-05	LDL Direct
rs7515128	1	0	239968613	G	A	8.02821e-05	LDL Direct
rs146909069	6	0	161936834	C	T	8.02822e-05	LDL Direct
rs12314162	12	0	124826676	T	C	8.02079e-05	LDL Direct
rs75256309	3	0	57919229	A	C	8.02054e-05	LDL Direct
rs77707297	6	0	50961030	T	G	8.02019e-05	LDL Direct
rs114552883	1	0	103166467	G	T	8.01914e-05	LDL Direct
rs28510924	2	0	114485146	C	T	8.00866e-05	LDL Direct
rs74337055	6	0	20937046	G	A	8.00899e-05	LDL Direct
rs10778323	12	0	104746075	C	T	8.0101e-05	LDL Direct
rs820860	5	0	73960308	C	T	8.01016e-05	LDL Direct
rs5745908	15	0	75641682	C	T	8.01107e-05	LDL Direct
rs13055700	22	0	35972304	A	G	8.01273e-05	LDL Direct
rs74523958	3	0	70434759	G	T	8.01323e-05	LDL Direct
rs72790906	2	0	43574389	G	C	8.00744e-05	LDL Direct
rs76154047	16	0	64739978	T	C	8.01331e-05	LDL Direct
rs115774881	2	0	120554476	C	T	8.01472e-05	LDL Direct
rs891184	19	0	17691751	T	C	8.01536e-05	LDL Direct
rs79330845	6	0	38204711	C	G	8.01565e-05	LDL Direct
rs146978897	4	0	2934118	G	A	8.01641e-05	LDL Direct
rs7100532	10	0	2900973	T	C	8.01684e-05	LDL Direct
rs6538703	12	0	96624299	C	T	8.0169e-05	LDL Direct
rs79350116	8	0	6789964	G	T	8.01709e-05	LDL Direct
rs116387782	5	0	79720887	T	C	8.01411e-05	LDL Direct
rs1420179	7	0	97023276	G	A	8.02822e-05	LDL Direct
rs3729604	5	0	159344461	A	G	7.9896e-05	LDL Direct
rs78602439	1	0	233893653	G	A	7.9887e-05	LDL Direct
rs41542613	19	0	45924692	A	G	7.95959e-05	LDL Direct
rs117413095	16	0	78186141	G	C	7.96063e-05	LDL Direct
rs10740276	10	0	53219843	G	A	7.96065e-05	LDL Direct
rs75218626	12	0	111429783	T	C	7.96079e-05	LDL Direct
rs73079818	12	0	30550831	A	G	7.96113e-05	LDL Direct
rs1358345	3	0	74837028	G	C	7.96135e-05	LDL Direct
rs10518967	15	0	58506421	T	C	7.96144e-05	LDL Direct
rs114003699	1	0	18275835	C	A	7.96152e-05	LDL Direct
rs61788000	1	0	116884431	A	G	7.96163e-05	LDL Direct
rs17752014	15	0	63305377	A	G	7.96266e-05	LDL Direct
rs171605	5	0	40741123	C	T	7.96274e-05	LDL Direct
rs72745177	5	0	37790989	T	C	7.9633e-05	LDL Direct
rs117310695	16	0	56089863	A	G	7.96341e-05	LDL Direct
rs11077090	16	0	6881334	G	A	7.96373e-05	LDL Direct
rs117151141	19	0	39876556	T	C	7.96412e-05	LDL Direct
rs9520283	13	0	107706240	C	T	7.95935e-05	LDL Direct
rs62292882	3	0	132106324	A	C	7.95732e-05	LDL Direct
rs17805591	12	0	111923455	A	G	7.95681e-05	LDL Direct
Affx-36999617	5	0	131815942	T	C	7.95624e-05	LDL Direct
rs16919100	8	0	69578637	C	T	7.94967e-05	LDL Direct
rs8050619	16	0	24338224	T	C	7.9498e-05	LDL Direct
rs75048915	11	0	118867116	A	G	7.95098e-05	LDL Direct
rs1326087	13	0	59968885	A	G	7.95152e-05	LDL Direct
rs77214807	2	0	121161054	A	G	7.95207e-05	LDL Direct
rs7039182	9	0	6566602	C	A	7.95214e-05	LDL Direct
rs7628990	3	0	121904211	T	G	7.95231e-05	LDL Direct
rs10183528	2	0	212152513	G	C	7.96503e-05	LDL Direct
rs72832366	2	0	118438581	A	G	7.95278e-05	LDL Direct
rs61757841	7	0	126249174	T	G	7.95317e-05	LDL Direct
rs75193007	13	0	109470040	T	C	7.9533e-05	LDL Direct
rs117611463	13	0	37104309	G	A	7.95422e-05	LDL Direct
rs116910532	19	0	39914331	A	G	7.9543e-05	LDL Direct
rs9813746	3	0	141910937	C	T	7.95432e-05	LDL Direct
rs15689	17	0	46684929	G	A	7.95468e-05	LDL Direct
rs7695151	4	0	2772530	T	C	7.9548e-05	LDL Direct
rs72787914	2	0	19853395	A	G	7.95305e-05	LDL Direct
rs10932134	2	0	206748062	A	G	7.98884e-05	LDL Direct
rs8105132	19	0	45205592	C	T	7.96523e-05	LDL Direct
rs148039463	19	0	19757099	C	T	7.96675e-05	LDL Direct
rs942505	6	0	33864237	A	C	7.97804e-05	LDL Direct
rs7640950	3	0	183127231	G	C	7.98001e-05	LDL Direct
rs2523504	6	0	31510858	T	C	7.98062e-05	LDL Direct
rs76047885	5	0	74515209	G	A	7.981e-05	LDL Direct
rs41306572	1	0	23687116	C	T	7.98111e-05	LDL Direct
rs73213820	3	0	132006337	C	T	7.98237e-05	LDL Direct
rs17658135	2	0	139528886	T	C	7.98368e-05	LDL Direct
rs1895031	3	0	169354498	C	G	7.98371e-05	LDL Direct
rs41274048	10	0	52573698	A	G	7.98427e-05	LDL Direct
rs116804499	4	0	40457411	C	T	7.98503e-05	LDL Direct
rs67709010	19	0	46405590	C	T	7.98658e-05	LDL Direct
rs116881819	11	0	66725501	A	G	7.98719e-05	LDL Direct
rs3772174	3	0	170078827	G	A	7.98733e-05	LDL Direct
rs76336383	7	0	47638254	C	T	7.98852e-05	LDL Direct
rs17613626	18	0	40011482	G	A	7.98853e-05	LDL Direct
rs145183203	9	0	107646756	A	G	7.97796e-05	LDL Direct
Affx-18810992	2	0	199529912	G	T	7.97729e-05	LDL Direct
rs17824594	2	0	47043568	A	G	7.97725e-05	LDL Direct
rs141009381	16	0	63190502	G	A	7.97699e-05	LDL Direct
rs72739744	1	0	198816209	C	G	7.96683e-05	LDL Direct
rs76532861	19	0	13640224	T	C	7.96704e-05	LDL Direct
rs2047774	17	0	7029454	A	G	7.96737e-05	LDL Direct
rs79579320	6	0	24645630	A	G	7.9679e-05	LDL Direct
rs74907366	6	0	36031527	A	G	7.97058e-05	LDL Direct
rs1398063	3	0	68628369	G	T	7.97078e-05	LDL Direct
rs116652013	2	0	155615509	T	G	7.97094e-05	LDL Direct
rs10082701	11	0	1657308	T	C	7.96548e-05	LDL Direct
rs4281494	11	0	124458827	A	G	7.97153e-05	LDL Direct
rs4775212	15	0	60117608	A	G	7.97197e-05	LDL Direct
rs79632126	6	0	36214824	G	C	7.97209e-05	LDL Direct
rs7001390	8	0	130042857	G	A	7.97381e-05	LDL Direct
rs117557528	16	0	64802900	C	T	7.97408e-05	LDL Direct
rs10884483	10	0	109380524	G	C	7.97461e-05	LDL Direct
rs140209301	5	0	40716359	C	G	7.97593e-05	LDL Direct
rs1330659	5	0	26125816	G	A	7.97684e-05	LDL Direct
rs71420083	2	0	44274391	A	G	7.97168e-05	LDL Direct
rs172478	5	0	73816162	C	T	7.9494e-05	LDL Direct
rs116939210	8	0	81776870	C	G	8.02907e-05	LDL Direct
rs12127950	1	0	93142561	A	G	8.02992e-05	LDL Direct
rs79325009	10	0	102466098	T	C	8.08042e-05	LDL Direct
rs45605336	7	0	87102772	A	G	8.08054e-05	LDL Direct
rs117312711	7	0	112322389	T	C	8.08073e-05	LDL Direct
rs199625765	6	0	158532382	C	T	8.08082e-05	LDL Direct
rs704040	5	0	40998196	T	C	8.08103e-05	LDL Direct
rs34014848	17	0	67914330	C	A	8.08128e-05	LDL Direct
rs3212947	19	0	45924532	T	C	8.08224e-05	LDL Direct
rs117665124	13	0	113386529	C	A	8.08243e-05	LDL Direct
rs74368337	10	0	97974867	G	A	8.0829e-05	LDL Direct
rs11016778	10	0	131195759	T	G	8.08325e-05	LDL Direct
rs200961907	19	0	45024535	C	T	8.08427e-05	LDL Direct
rs34826052	19	0	35836600	A	C	8.0843e-05	LDL Direct
rs28550293	4	0	42895871	A	G	8.08496e-05	LDL Direct
rs17397220	2	0	21501219	A	C	8.08515e-05	LDL Direct
rs34998043	2	0	200823868	G	A	8.08539e-05	LDL Direct
rs7783606	7	0	98790669	C	G	8.08039e-05	LDL Direct
rs3861295	18	0	75378723	G	A	8.07985e-05	LDL Direct
rs80010790	17	0	5312892	G	A	8.07939e-05	LDL Direct
rs75145568	1	0	93425990	G	T	8.07932e-05	LDL Direct
rs10912264	1	0	188172384	C	T	8.06794e-05	LDL Direct
rs6951118	7	0	26028633	T	C	8.06906e-05	LDL Direct
rs3817586	1	0	186304298	T	C	8.0691e-05	LDL Direct
rs16853287	3	0	142984246	G	A	8.0692e-05	LDL Direct
rs116990142	3	0	81639890	T	C	8.06956e-05	LDL Direct
rs678397	11	0	66324583	T	C	8.06972e-05	LDL Direct
rs4590167	5	0	76891359	A	G	8.06991e-05	LDL Direct
rs4977880	9	0	23669526	C	T	8.08606e-05	LDL Direct
rs11772385	7	0	154216037	C	A	8.07024e-05	LDL Direct
rs301558	3	0	11793181	T	C	8.07157e-05	LDL Direct
rs6864938	5	0	156013354	A	G	8.07299e-05	LDL Direct
rs72647729	15	0	93015230	A	C	8.07348e-05	LDL Direct
rs117121674	19	0	58619217	T	G	8.07371e-05	LDL Direct
rs73058419	7	0	21440503	C	T	8.07497e-05	LDL Direct
rs75333688	7	0	36424349	T	C	8.07526e-05	LDL Direct
rs115624951	5	0	131623879	A	G	8.07895e-05	LDL Direct
rs56215387	1	0	201999066	T	C	8.07149e-05	LDL Direct
rs72786711	16	0	56821659	A	G	8.06788e-05	LDL Direct
rs2285595	12	0	120156408	G	A	8.08607e-05	LDL Direct
rs7072834	10	0	71380221	C	T	8.08779e-05	LDL Direct
rs78347782	9	0	122610092	A	C	8.09975e-05	LDL Direct
rs10934968	3	0	131119010	G	A	8.10033e-05	LDL Direct
rs2740941	8	0	3871079	G	A	8.10083e-05	LDL Direct
rs115173995	2	0	161202071	A	G	8.10089e-05	LDL Direct
rs7419069	1	0	63092120	G	C	8.1021e-05	LDL Direct
rs2071591	6	0	31515799	A	G	8.1021e-05	LDL Direct
rs55987993	11	0	134349684	A	G	8.10228e-05	LDL Direct
rs72702622	9	0	12679143	T	C	8.10252e-05	LDL Direct
rs117971146	8	0	126603909	T	C	8.10315e-05	LDL Direct
rs11539876	3	0	183904049	G	A	8.10318e-05	LDL Direct
rs72969772	6	0	126187585	G	A	8.10319e-05	LDL Direct
rs16965880	17	0	38673928	G	A	8.10319e-05	LDL Direct
rs4673519	2	0	211241608	A	G	8.10324e-05	LDL Direct
rs12424899	12	0	116143825	T	C	8.10383e-05	LDL Direct
rs77027514	2	0	169888670	C	T	8.10438e-05	LDL Direct
rs55697235	16	0	71493214	A	G	8.09761e-05	LDL Direct
rs17557947	15	0	26269508	A	G	8.09749e-05	LDL Direct
rs1519066	8	0	60443509	T	G	8.0968e-05	LDL Direct
rs74196827	1	0	234234578	A	G	8.09605e-05	LDL Direct
rs17073207	3	0	65609303	T	C	8.08815e-05	LDL Direct
rs12440076	15	0	26373963	C	T	8.08827e-05	LDL Direct
rs114952309	1	0	236339738	T	C	8.08831e-05	LDL Direct
rs115561442	4	0	3463988	T	C	8.08881e-05	LDL Direct
rs34260468	17	0	41606033	A	G	8.08925e-05	LDL Direct
rs7240001	18	0	67338562	C	T	8.08935e-05	LDL Direct
rs17054291	3	0	54722148	C	T	8.09066e-05	LDL Direct
rs113488753	16	0	57609020	A	G	8.08772e-05	LDL Direct
rs4882730	12	0	128792381	A	C	8.09117e-05	LDL Direct
rs11856931	15	0	94715634	T	C	8.09213e-05	LDL Direct
rs8099362	18	0	60975741	G	A	8.09331e-05	LDL Direct
rs2687963	4	0	39438149	G	A	8.09346e-05	LDL Direct
rs138919468	1	0	109794316	T	C	8.09354e-05	LDL Direct
rs7596707	2	0	27101281	T	C	8.0936e-05	LDL Direct
rs116000000	1	0	56999256	T	G	8.09449e-05	LDL Direct
rs1876042	7	0	9655950	C	T	8.09541e-05	LDL Direct
Affx-6931051	12	0	115684394	A	G	8.09206e-05	LDL Direct
rs13115884	4	0	126912324	T	C	8.02917e-05	LDL Direct
rs9276426	6	0	32711738	A	C	8.06691e-05	LDL Direct
rs74131129	10	0	50977370	T	C	8.06622e-05	LDL Direct
rs7124143	11	0	62810463	T	C	8.03859e-05	LDL Direct
rs7476477	10	0	18773696	G	A	8.03933e-05	LDL Direct
rs139749355	20	0	36572456	T	C	8.04099e-05	LDL Direct
rs921769	5	0	57189117	A	G	8.04113e-05	LDL Direct
rs28570375	17	0	77175871	G	T	8.04144e-05	LDL Direct
rs2771213	10	0	91964177	G	A	8.0416e-05	LDL Direct
rs730315	19	0	57875415	A	G	8.04207e-05	LDL Direct
rs117010837	22	0	28847723	G	A	8.04232e-05	LDL Direct
rs74968181	3	0	153437831	A	G	8.04248e-05	LDL Direct
rs201812821	13	0	110864216	A	G	8.0429e-05	LDL Direct
rs12188104	5	0	156354420	T	C	8.04324e-05	LDL Direct
rs9295798	6	0	29275985	A	G	8.04349e-05	LDL Direct
rs17376389	10	0	78055054	A	G	8.04369e-05	LDL Direct
rs2195243	12	0	102922986	C	G	8.04416e-05	LDL Direct
rs11686520	2	0	138500525	G	T	8.04441e-05	LDL Direct
rs74484035	2	0	172295104	G	T	8.03779e-05	LDL Direct
rs4146528	2	0	44384185	T	C	8.03767e-05	LDL Direct
rs78626055	18	0	47566647	G	A	8.03691e-05	LDL Direct
rs11747675	5	0	34508603	C	T	8.03612e-05	LDL Direct
rs144086254	19	0	10670360	T	C	8.03077e-05	LDL Direct
rs41280242	7	0	107431712	C	T	8.03083e-05	LDL Direct
rs116346115	2	0	42208919	A	G	8.03147e-05	LDL Direct
rs61863081	10	0	94786148	T	C	8.03168e-05	LDL Direct
rs79495574	3	0	72032347	T	C	8.03183e-05	LDL Direct
rs77548839	14	0	74847969	C	T	8.03188e-05	LDL Direct
rs12526841	6	0	98212373	G	T	8.03197e-05	LDL Direct
rs59003218	8	0	8554921	A	G	8.04611e-05	LDL Direct
rs9851508	3	0	15997394	A	G	8.03234e-05	LDL Direct
rs12196375	6	0	148712650	A	C	8.03318e-05	LDL Direct
rs115582058	2	0	31212057	C	T	8.03323e-05	LDL Direct
rs142669806	17	0	76420947	T	C	8.03354e-05	LDL Direct
rs117447963	7	0	95936254	A	G	8.03366e-05	LDL Direct
rs113805872	2	0	169822147	T	C	8.03456e-05	LDL Direct
rs11642506	16	0	72107865	T	C	8.03465e-05	LDL Direct
rs117036263	6	0	135680371	C	T	8.03468e-05	LDL Direct
rs61905132	11	0	116673464	T	C	8.03253e-05	LDL Direct
rs8115125	20	0	4001274	A	G	8.06645e-05	LDL Direct
rs138788	22	0	35729721	G	A	8.04634e-05	LDL Direct
rs72735674	1	0	184388655	A	G	8.04827e-05	LDL Direct
rs201798500	19	0	11517225	C	G	8.05948e-05	LDL Direct
rs77038389	2	0	20816537	T	C	8.06024e-05	LDL Direct
rs201936117	1	0	86920813	G	A	8.06034e-05	LDL Direct
rs1040665	20	0	7130799	G	A	8.06045e-05	LDL Direct
rs8033911	15	0	32196899	C	G	8.06073e-05	LDL Direct
rs57274216	11	0	10515793	G	A	8.0609e-05	LDL Direct
rs118110581	19	0	31450347	T	C	8.06092e-05	LDL Direct
rs75594182	18	0	62648867	C	T	8.06099e-05	LDL Direct
rs141178622	13	0	90132783	T	G	8.06228e-05	LDL Direct
rs12617682	2	0	119791005	T	C	8.06263e-05	LDL Direct
rs13054099	22	0	41215672	C	T	8.06392e-05	LDL Direct
rs11065126	12	0	120880707	A	G	8.06403e-05	LDL Direct
rs61789859	1	0	45806933	A	G	8.06424e-05	LDL Direct
rs76182320	2	0	42892774	A	G	8.06448e-05	LDL Direct
rs1474534	21	0	18368564	T	C	8.06462e-05	LDL Direct
rs3760955	19	0	4772202	C	A	8.05923e-05	LDL Direct
rs11699844	20	0	34427754	G	T	8.05811e-05	LDL Direct
rs3093662	6	0	31544189	G	A	8.05805e-05	LDL Direct
rs1004390	12	0	122263448	A	G	8.05788e-05	LDL Direct
rs112811347	1	0	32923077	T	C	8.04854e-05	LDL Direct
rs78474681	7	0	32355944	A	G	8.04964e-05	LDL Direct
rs116853971	15	0	55552600	G	A	8.04967e-05	LDL Direct
rs79736350	7	0	155666060	A	G	8.04996e-05	LDL Direct
rs11588577	1	0	235023061	A	G	8.0513e-05	LDL Direct
rs117273195	11	0	10873162	A	G	8.05148e-05	LDL Direct
rs35706483	6	0	148563402	A	G	8.05181e-05	LDL Direct
rs34521713	15	0	82394207	T	C	8.04658e-05	LDL Direct
rs17565378	1	0	220409852	G	A	8.05213e-05	LDL Direct
rs11120344	1	0	214670873	G	C	8.05334e-05	LDL Direct
rs75955295	1	0	91562867	T	C	8.05344e-05	LDL Direct
Affx-30883526	7	0	75421326	T	C	8.05455e-05	LDL Direct
rs4906055	14	0	101608422	C	T	8.05624e-05	LDL Direct
rs2561563	19	0	41149644	C	A	8.05628e-05	LDL Direct
rs2449809	10	0	96931763	G	T	8.05643e-05	LDL Direct
rs73207626	12	0	112686873	G	A	8.05749e-05	LDL Direct
rs2814982	6	0	34546560	T	C	8.05324e-05	LDL Direct
rs4712929	6	0	25400396	A	C	7.94917e-05	LDL Direct
rs11576734	1	0	50674559	G	A	7.94883e-05	LDL Direct
rs111740485	19	0	10542321	G	C	7.94818e-05	LDL Direct
rs115928950	1	0	221082492	G	A	7.8397e-05	LDL Direct
rs114940022	1	0	155937390	T	C	7.84032e-05	LDL Direct
rs114336709	4	0	37635347	A	C	7.84043e-05	LDL Direct
rs79814304	3	0	133103259	A	G	7.84086e-05	LDL Direct
rs7157557	14	0	44578513	C	A	7.84181e-05	LDL Direct
rs56257446	19	0	17729787	G	T	7.84217e-05	LDL Direct
rs6421987	11	0	69669641	C	T	7.84242e-05	LDL Direct
rs13259162	8	0	141210214	A	G	7.84247e-05	LDL Direct
rs12260190	10	0	134926776	T	C	7.84307e-05	LDL Direct
rs17074175	6	0	145102847	G	A	7.84355e-05	LDL Direct
rs7223424	17	0	65424717	G	A	7.84402e-05	LDL Direct
rs13423739	2	0	199161972	C	T	7.84431e-05	LDL Direct
rs79325665	1	0	92230770	C	T	7.84495e-05	LDL Direct
rs688027	11	0	125052330	G	A	7.84559e-05	LDL Direct
rs117631304	16	0	64452755	A	G	7.84588e-05	LDL Direct
rs36119840	5	0	37816112	A	G	7.83885e-05	LDL Direct
rs2942544	4	0	67210563	G	A	7.83875e-05	LDL Direct
rs3828361	3	0	122102710	C	T	7.83805e-05	LDL Direct
rs56086968	17	0	26215211	A	G	7.83784e-05	LDL Direct
rs4578454	12	0	103354773	C	T	7.83006e-05	LDL Direct
rs116488857	5	0	159738488	C	T	7.83028e-05	LDL Direct
rs10870164	9	0	139315682	G	A	7.83105e-05	LDL Direct
rs72675828	1	0	79323774	G	A	7.83126e-05	LDL Direct
rs75589406	2	0	54559447	G	C	7.83162e-05	LDL Direct
rs2240516	7	0	43687296	C	T	7.83298e-05	LDL Direct
rs116783784	4	0	67350553	C	T	7.83446e-05	LDL Direct
rs7785206	7	0	87021023	C	G	7.84694e-05	LDL Direct
rs144351894	17	0	66446936	C	T	7.83462e-05	LDL Direct
rs1868832	1	0	105561005	G	A	7.8356e-05	LDL Direct
rs74941890	5	0	147785594	T	C	7.83563e-05	LDL Direct
rs145685720	13	0	24243247	A	G	7.83603e-05	LDL Direct
rs12706346	7	0	121081314	G	A	7.8363e-05	LDL Direct
rs72922546	6	0	88242629	C	G	7.83663e-05	LDL Direct
rs1427254	8	0	79917585	C	G	7.83688e-05	LDL Direct
rs7633708	3	0	51381199	A	G	7.83764e-05	LDL Direct
rs34754243	2	0	44079755	A	G	7.8347e-05	LDL Direct
rs72682877	4	0	120753496	T	C	7.82997e-05	LDL Direct
rs73085878	3	0	58443063	A	C	7.84695e-05	LDL Direct
rs7256714	19	0	49328875	C	G	7.84838e-05	LDL Direct
rs45611240	20	0	2309665	T	C	7.86038e-05	LDL Direct
rs78172257	21	0	32521999	T	C	7.86047e-05	LDL Direct
rs9792222	8	0	55398033	T	C	7.86176e-05	LDL Direct
rs13015955	2	0	22822159	A	G	7.86224e-05	LDL Direct
rs17533546	2	0	203738181	A	G	7.86233e-05	LDL Direct
rs117949738	12	0	89658491	T	C	7.86268e-05	LDL Direct
Affx-80268139	1	0	109441559	A	AC	7.86394e-05	LDL Direct
rs73454809	12	0	131027277	T	C	7.86469e-05	LDL Direct
rs41282774	20	0	44515133	G	A	7.86514e-05	LDL Direct
rs72828847	2	0	111483394	G	A	7.86597e-05	LDL Direct
rs181910067	9	0	136198803	A	G	7.86654e-05	LDL Direct
rs56066678	21	0	42856479	T	C	7.868e-05	LDL Direct
rs78284375	6	0	16658619	G	A	7.86812e-05	LDL Direct
rs73405471	6	0	32603374	T	C	7.86851e-05	LDL Direct
rs2714053	11	0	123312063	A	G	7.86958e-05	LDL Direct
rs148734728	16	0	19049346	C	T	7.85799e-05	LDL Direct
rs2117137	3	0	89525505	G	A	7.85769e-05	LDL Direct
rs1043603	17	0	46059110	T	C	7.85713e-05	LDL Direct
rs708547	4	0	57821309	C	T	7.85707e-05	LDL Direct
rs1436067	4	0	29303703	C	T	7.85016e-05	LDL Direct
rs3892357	2	0	242763542	T	C	7.85033e-05	LDL Direct
rs77758958	2	0	240475595	T	C	7.85033e-05	LDL Direct
rs73174607	13	0	31859494	T	C	7.85038e-05	LDL Direct
rs72787120	16	0	75396540	C	T	7.85083e-05	LDL Direct
rs114188747	2	0	44992863	T	G	7.8511e-05	LDL Direct
rs16830230	2	0	134983770	G	A	7.85137e-05	LDL Direct
rs475207	8	0	102272195	G	T	7.84763e-05	LDL Direct
rs56120887	10	0	62958851	C	T	7.85162e-05	LDL Direct
rs4841939	9	0	137730026	A	G	7.85256e-05	LDL Direct
rs74668446	2	0	101248462	A	G	7.85324e-05	LDL Direct
rs34360845	18	0	57947424	C	T	7.85385e-05	LDL Direct
rs6816604	4	0	7716932	T	C	7.85394e-05	LDL Direct
rs12141821	1	0	62806781	A	C	7.85553e-05	LDL Direct
rs13002446	2	0	45358092	G	C	7.8569e-05	LDL Direct
rs118065242	16	0	78933530	T	G	7.85707e-05	LDL Direct
rs6849381	4	0	54524848	A	G	7.85229e-05	LDL Direct
rs117787477	17	0	7039635	G	T	7.86986e-05	LDL Direct
rs74413151	15	0	87013907	A	G	7.82987e-05	LDL Direct
rs80122875	7	0	80971439	T	G	7.82858e-05	LDL Direct
rs72863908	2	0	150221006	C	T	7.80334e-05	LDL Direct
rs1512829	11	0	9951257	G	A	7.80347e-05	LDL Direct
rs3213409	19	0	17945696	T	C	7.80372e-05	LDL Direct
rs111663459	12	0	19376346	A	G	7.80433e-05	LDL Direct
rs13144691	4	0	138379682	G	C	7.80443e-05	LDL Direct
rs55721352	9	0	126805949	A	G	7.80479e-05	LDL Direct
rs1265566	12	0	111716376	C	T	7.80615e-05	LDL Direct
rs11161619	1	0	85928811	T	C	7.807e-05	LDL Direct
rs9466588	6	0	23057637	C	T	7.80712e-05	LDL Direct
rs2256029	9	0	78882833	T	C	7.8083e-05	LDL Direct
rs111487768	19	0	39914002	A	G	7.80887e-05	LDL Direct
rs2977501	8	0	134283468	T	C	7.80891e-05	LDL Direct
rs1241301	14	0	25870473	A	C	7.80935e-05	LDL Direct
rs2068759	15	0	22972294	A	G	7.80968e-05	LDL Direct
rs8083005	18	0	19677116	A	C	7.80975e-05	LDL Direct
rs3852789	16	0	72228506	C	A	7.80322e-05	LDL Direct
rs1509013	3	0	183152596	C	T	7.80065e-05	LDL Direct
rs79230373	19	0	29463254	T	G	7.80002e-05	LDL Direct
rs12373748	2	0	52951701	G	A	7.79885e-05	LDL Direct
rs76427173	18	0	51566422	G	A	7.79049e-05	LDL Direct
rs6906021	6	0	32626311	C	T	7.79095e-05	LDL Direct
rs13427899	2	0	161430847	T	C	7.79116e-05	LDL Direct
rs17885410	19	0	39899177	C	T	7.79153e-05	LDL Direct
rs2240068	6	0	30076630	T	G	7.79164e-05	LDL Direct
rs201197846	7	0	21641234	A	G	7.79192e-05	LDL Direct
rs55782355	16	0	83946541	T	C	7.79312e-05	LDL Direct
rs79387828	7	0	129469116	T	C	7.80992e-05	LDL Direct
rs75613164	10	0	70366398	C	T	7.79312e-05	LDL Direct
rs34936554	4	0	42031922	T	G	7.79495e-05	LDL Direct
rs73125865	4	0	16730082	A	G	7.79526e-05	LDL Direct
rs184591581	19	0	10429859	T	C	7.79582e-05	LDL Direct
rs72765473	9	0	122474518	T	G	7.79582e-05	LDL Direct
rs12146138	1	0	27890533	G	A	7.7976e-05	LDL Direct
rs76299801	17	0	70086818	T	C	7.79784e-05	LDL Direct
rs10892752	11	0	121381489	G	A	7.79802e-05	LDL Direct
rs11835283	12	0	79402108	G	A	7.79343e-05	LDL Direct
rs116379843	5	0	115572476	T	C	7.82891e-05	LDL Direct
rs77803341	15	0	58544918	A	G	7.81e-05	LDL Direct
rs1894634	1	0	172440199	C	T	7.81083e-05	LDL Direct
rs10868362	9	0	88634662	T	C	7.8224e-05	LDL Direct
rs115867250	6	0	21416549	T	C	7.82262e-05	LDL Direct
rs749130	2	0	25530028	T	C	7.82269e-05	LDL Direct
rs2643334	9	0	78917527	C	T	7.82325e-05	LDL Direct
rs41288797	2	0	27320515	A	G	7.82396e-05	LDL Direct
rs12947808	17	0	40538979	T	A	7.82401e-05	LDL Direct
rs68023059	7	0	21775369	A	G	7.82454e-05	LDL Direct
rs79214380	19	0	1842293	T	C	7.82536e-05	LDL Direct
rs80274581	8	0	79837071	C	T	7.82589e-05	LDL Direct
rs41277763	9	0	107566930	A	C	7.82602e-05	LDL Direct
rs72691804	1	0	114272364	A	G	7.82637e-05	LDL Direct
rs72814208	10	0	70995625	A	G	7.82732e-05	LDL Direct
rs117453254	12	0	26788651	T	C	7.82754e-05	LDL Direct
rs12667080	7	0	139525212	A	G	7.82811e-05	LDL Direct
rs111861913	12	0	10821617	A	G	7.82851e-05	LDL Direct
rs73911644	2	0	2943795	C	A	7.82093e-05	LDL Direct
rs144985456	5	0	56526795	C	A	7.82028e-05	LDL Direct
rs79989376	14	0	99745524	G	T	7.82024e-05	LDL Direct
rs4629139	2	0	37985487	G	A	7.81967e-05	LDL Direct
rs192763506	3	0	184542480	T	A	7.81114e-05	LDL Direct
rs117803211	13	0	75448173	C	T	7.81124e-05	LDL Direct
rs1374702	11	0	112688705	T	G	7.8118e-05	LDL Direct
rs114623290	2	0	23186309	T	C	7.81184e-05	LDL Direct
rs1551405	8	0	126669721	G	A	7.81227e-05	LDL Direct
rs61997183	17	0	43515335	T	C	7.81329e-05	LDL Direct
rs114931920	2	0	7221612	G	A	7.81342e-05	LDL Direct
rs117573122	17	0	7388716	C	G	7.81076e-05	LDL Direct
rs871816	10	0	3311945	A	G	7.81356e-05	LDL Direct
rs34832413	16	0	71344111	G	A	7.81466e-05	LDL Direct
rs56205044	16	0	24460858	T	C	7.81504e-05	LDL Direct
rs79281441	2	0	240249016	A	G	7.81638e-05	LDL Direct
rs8103121	19	0	49158138	G	A	7.81798e-05	LDL Direct
rs140488728	14	0	52481922	T	G	7.81811e-05	LDL Direct
rs143901295	2	0	3598061	C	T	7.81911e-05	LDL Direct
rs74821221	8	0	143230221	A	G	7.81947e-05	LDL Direct
rs17420490	4	0	37041426	C	A	7.81425e-05	LDL Direct
rs11738385	5	0	84021105	C	T	7.87037e-05	LDL Direct
rs10455230	6	0	71535561	T	C	7.87047e-05	LDL Direct
rs76643428	12	0	111490653	G	A	7.87121e-05	LDL Direct
rs9808594	20	0	20059715	T	C	7.91822e-05	LDL Direct
rs75721111	7	0	4240021	A	C	7.91823e-05	LDL Direct
rs6919129	6	0	150832532	C	T	7.9187e-05	LDL Direct
rs13291863	9	0	107587325	A	G	7.91937e-05	LDL Direct
Affx-52294208	9	0	136198932	C	G	7.91958e-05	LDL Direct
rs58562881	2	0	166694518	C	T	7.92065e-05	LDL Direct
rs77511901	4	0	125983100	C	A	7.92087e-05	LDL Direct
rs146072471	2	0	65541087	A	C	7.92098e-05	LDL Direct
rs9275653	6	0	32685865	G	A	7.92109e-05	LDL Direct
rs61745160	8	0	9229639	G	A	7.92147e-05	LDL Direct
rs79124267	1	0	76032670	C	T	7.92238e-05	LDL Direct
rs34622543	14	0	42738637	G	A	7.92339e-05	LDL Direct
rs116979473	19	0	29939913	C	T	7.92372e-05	LDL Direct
rs12129444	1	0	56871299	A	G	7.92482e-05	LDL Direct
rs76858863	19	0	32615759	A	G	7.92607e-05	LDL Direct
rs13225064	7	0	100717373	C	G	7.91801e-05	LDL Direct
rs11048060	12	0	9079625	G	A	7.9179e-05	LDL Direct
rs3757603	7	0	75168764	T	G	7.9178e-05	LDL Direct
rs78287368	19	0	33745778	T	C	7.91778e-05	LDL Direct
rs10406557	19	0	16250914	A	G	7.91261e-05	LDL Direct
rs117342263	16	0	63695262	C	T	7.91275e-05	LDL Direct
rs55806246	5	0	154663044	T	C	7.91282e-05	LDL Direct
rs112294296	8	0	55420932	T	A	7.91306e-05	LDL Direct
rs11891569	2	0	3722104	A	C	7.91322e-05	LDL Direct
rs115531861	1	0	208332088	A	C	7.91411e-05	LDL Direct
rs78565925	12	0	118266021	C	T	7.91436e-05	LDL Direct
rs117479816	7	0	9075041	C	A	7.92608e-05	LDL Direct
rs35393684	7	0	7302604	G	A	7.91447e-05	LDL Direct
rs10973124	9	0	36909773	A	G	7.91545e-05	LDL Direct
rs500603	11	0	56503176	C	T	7.91552e-05	LDL Direct
rs34865195	3	0	12262347	C	A	7.91565e-05	LDL Direct
rs13294589	9	0	26694888	G	A	7.91593e-05	LDL Direct
rs4510603	5	0	174270849	C	A	7.91615e-05	LDL Direct
rs16978738	19	0	44636802	T	A	7.91633e-05	LDL Direct
rs2202535	4	0	114055351	T	C	7.91709e-05	LDL Direct
rs28533225	4	0	3615609	A	G	7.91466e-05	LDL Direct
rs3819405	6	0	16399557	T	C	7.91066e-05	LDL Direct
rs78538921	2	0	133732518	T	C	7.92729e-05	LDL Direct
rs2816361	6	0	53127022	A	G	7.92953e-05	LDL Direct
rs9524525	13	0	95150403	G	A	7.94068e-05	LDL Direct
rs36090322	6	0	162392748	C	CT	7.94084e-05	LDL Direct
rs3072826	17	0	66452641	G	GGAAA	7.9423e-05	LDL Direct
rs118025778	10	0	90910855	G	A	7.94231e-05	LDL Direct
rs116218017	2	0	72422217	T	C	7.94252e-05	LDL Direct
rs6484453	11	0	29410030	A	G	7.94271e-05	LDL Direct
rs6760634	2	0	75760716	T	C	7.94367e-05	LDL Direct
rs76152446	4	0	160422967	G	A	7.9437e-05	LDL Direct
rs117434661	12	0	108375607	A	G	7.94399e-05	LDL Direct
rs76360689	11	0	94665002	A	G	7.94445e-05	LDL Direct
rs2694992	12	0	20077135	G	T	7.94461e-05	LDL Direct
rs12932291	16	0	24373769	G	C	7.94472e-05	LDL Direct
rs116966514	11	0	3400294	T	C	7.94642e-05	LDL Direct
rs12667107	7	0	158668513	T	C	7.94756e-05	LDL Direct
rs114144896	8	0	10048157	A	C	7.94805e-05	LDL Direct
rs17166577	7	0	13033428	T	C	7.93928e-05	LDL Direct
rs79243184	13	0	98070273	G	T	7.93917e-05	LDL Direct
rs12436436	14	0	24381515	C	T	7.93877e-05	LDL Direct
rs31244	5	0	75594743	A	G	7.93709e-05	LDL Direct
rs73722626	7	0	126124626	T	C	7.9301e-05	LDL Direct
rs61984112	14	0	64475920	T	C	7.93023e-05	LDL Direct
rs7162155	15	0	93072167	G	A	7.93079e-05	LDL Direct
rs55845302	14	0	94891783	G	A	7.93115e-05	LDL Direct
rs117291242	11	0	380315	T	C	7.932e-05	LDL Direct
rs117454858	11	0	66165359	T	C	7.93281e-05	LDL Direct
rs114224069	6	0	6000512	T	C	7.93337e-05	LDL Direct
rs11786900	8	0	9239958	C	G	7.92935e-05	LDL Direct
rs9306894	2	0	20878105	G	A	7.93353e-05	LDL Direct
rs80063139	19	0	48013282	A	G	7.93429e-05	LDL Direct
rs12773283	10	0	65058224	C	T	7.93436e-05	LDL Direct
rs72635708	1	0	8257960	C	T	7.93455e-05	LDL Direct
rs78245637	5	0	159338182	G	A	7.93617e-05	LDL Direct
rs17453485	18	0	51403165	A	C	7.93619e-05	LDL Direct
rs73021829	6	0	159600990	T	C	7.9362e-05	LDL Direct
rs77347488	1	0	234988222	G	C	7.93649e-05	LDL Direct
rs12123789	1	0	216759535	T	C	7.93371e-05	LDL Direct
rs118076690	8	0	101581313	T	C	7.91036e-05	LDL Direct
rs17501774	7	0	81422404	G	A	7.91003e-05	LDL Direct
rs76627595	7	0	133755218	G	C	7.90995e-05	LDL Direct
rs79817940	20	0	13316138	C	G	7.88403e-05	LDL Direct
rs6847460	4	0	77851537	C	A	7.88473e-05	LDL Direct
rs7167705	15	0	74265508	C	G	7.88607e-05	LDL Direct
rs9921370	16	0	58611935	C	A	7.88618e-05	LDL Direct
rs76998075	3	0	82718431	T	C	7.88625e-05	LDL Direct
rs1278113	3	0	152274263	T	C	7.88711e-05	LDL Direct
rs73027327	19	0	34079470	A	G	7.88735e-05	LDL Direct
rs74508723	1	0	165086438	A	G	7.88746e-05	LDL Direct
rs36110067	19	0	10052170	A	C	7.88758e-05	LDL Direct
rs61760216	1	0	55549014	C	A	7.88805e-05	LDL Direct
rs79621066	14	0	64737210	G	C	7.88819e-05	LDL Direct
rs4982399	14	0	21529286	A	G	7.88919e-05	LDL Direct
rs9371892	6	0	155840770	C	T	7.8902e-05	LDL Direct
rs56129946	11	0	134292819	T	C	7.89041e-05	LDL Direct
rs7731315	5	0	78269464	T	C	7.89116e-05	LDL Direct
rs9927174	16	0	56962630	T	C	7.88401e-05	LDL Direct
rs116903617	12	0	127876255	G	A	7.88379e-05	LDL Direct
rs580119	11	0	117216213	G	T	7.88367e-05	LDL Direct
rs2120061	13	0	76387506	T	C	7.88342e-05	LDL Direct
rs9302328	15	0	30158508	G	T	7.8716e-05	LDL Direct
rs78484106	2	0	31058548	A	G	7.87189e-05	LDL Direct
rs117903694	13	0	97850861	A	C	7.872e-05	LDL Direct
rs339405	19	0	6744762	A	C	7.87225e-05	LDL Direct
rs12096876	1	0	198914427	G	A	7.87234e-05	LDL Direct
rs72771926	9	0	138715251	G	A	7.87391e-05	LDL Direct
rs79284297	12	0	45929245	G	A	7.87525e-05	LDL Direct
rs17495467	4	0	37663748	T	C	7.89141e-05	LDL Direct
rs16867716	5	0	38767551	T	C	7.87537e-05	LDL Direct
rs56034614	16	0	57796666	A	G	7.8765e-05	LDL Direct
rs73027988	11	0	123439412	T	G	7.87727e-05	LDL Direct
rs17816071	15	0	66064421	C	T	7.87768e-05	LDL Direct
rs8104361	19	0	16034714	A	G	7.88113e-05	LDL Direct
rs7486390	12	0	90493557	G	A	7.88165e-05	LDL Direct
rs1907420	5	0	124946753	T	G	7.88236e-05	LDL Direct
rs17266595	8	0	60600224	A	G	7.88335e-05	LDL Direct
rs2614999	18	0	42289601	G	T	7.87618e-05	LDL Direct
rs2500123	1	0	183787675	C	T	7.89229e-05	LDL Direct
rs117738307	10	0	134905323	A	G	7.89257e-05	LDL Direct
rs41272078	6	0	161010150	T	C	7.89264e-05	LDL Direct
rs116238083	6	0	65774746	T	C	7.90352e-05	LDL Direct
rs3779563	7	0	90449998	T	C	7.90354e-05	LDL Direct
rs803158	7	0	90741050	C	G	7.90364e-05	LDL Direct
rs286833	7	0	154098477	G	C	7.90374e-05	LDL Direct
rs263936	13	0	22217576	C	T	7.90419e-05	LDL Direct
Affx-52355670	16	0	56921950	C	CGGG	7.90432e-05	LDL Direct
rs200478023	12	0	124415916	G	C	7.90452e-05	LDL Direct
rs2126852	4	0	76406846	C	T	7.90317e-05	LDL Direct
rs3135394	6	0	32408497	G	A	7.9047e-05	LDL Direct
rs12524761	6	0	83781794	C	T	7.905e-05	LDL Direct
rs2121208	15	0	102089568	T	G	7.90655e-05	LDL Direct
rs200833463	10	0	74884077	T	C	7.90754e-05	LDL Direct
rs7037978	9	0	27340668	G	C	7.90762e-05	LDL Direct
rs1885659	6	0	43765533	A	G	7.90825e-05	LDL Direct
rs76508012	10	0	134767105	A	G	7.90873e-05	LDL Direct
rs117052829	18	0	24961370	G	A	7.90953e-05	LDL Direct
rs35203778	19	0	58333131	A	T	7.9048e-05	LDL Direct
Affx-89023907	2	0	27719786	ACGGTTT	A	7.78877e-05	LDL Direct
rs6994287	8	0	9340932	A	G	7.90315e-05	LDL Direct
rs116916149	10	0	52598916	A	C	7.90255e-05	LDL Direct
rs36105441	14	0	44570342	A	G	7.89292e-05	LDL Direct
rs75525556	2	0	22667114	T	G	7.89479e-05	LDL Direct
rs75598297	4	0	166704448	C	T	7.89483e-05	LDL Direct
rs73106353	20	0	17837293	T	C	7.89652e-05	LDL Direct
rs62441761	6	0	150268065	G	A	7.89703e-05	LDL Direct
Affx-89017590	15	0	76327497	G	A	7.89706e-05	LDL Direct
rs74528247	6	0	138106080	A	G	7.89794e-05	LDL Direct
rs74479016	5	0	41176080	G	T	7.90263e-05	LDL Direct
rs6969364	7	0	150343713	C	T	7.89857e-05	LDL Direct
rs72704277	1	0	145740514	C	T	7.89897e-05	LDL Direct
rs75765336	9	0	136029301	T	C	7.89965e-05	LDL Direct
rs2584974	2	0	117367228	A	G	7.89994e-05	LDL Direct
rs66500342	13	0	110937565	A	G	7.90016e-05	LDL Direct
rs114751021	6	0	31504194	G	A	7.90116e-05	LDL Direct
rs10746056	12	0	79526915	C	G	7.90149e-05	LDL Direct
rs73179025	3	0	168222010	A	G	7.90153e-05	LDL Direct
rs223136	17	0	29932372	T	G	7.89876e-05	LDL Direct
rs117810745	9	0	27635939	C	T	8.10463e-05	LDL Direct
rs4294187	8	0	9961451	G	A	7.49588e-05	LDL Direct
rs547773	2	0	30914381	A	G	7.49516e-05	LDL Direct
rs79999045	12	0	13636432	A	G	7.15838e-05	LDL Direct
rs80002136	4	0	25573056	T	C	7.15844e-05	LDL Direct
rs34467662	20	0	47989624	A	G	7.15853e-05	LDL Direct
rs12338023	9	0	112620371	C	T	7.15889e-05	LDL Direct
rs4131228	2	0	44058119	G	A	7.15892e-05	LDL Direct
rs79359469	11	0	134612200	G	A	7.15906e-05	LDL Direct
rs3923394	1	0	151748425	C	A	7.15996e-05	LDL Direct
rs76465191	7	0	148719720	A	G	7.16013e-05	LDL Direct
rs111672300	6	0	6003100	G	T	7.16033e-05	LDL Direct
rs12958350	18	0	58022624	A	G	7.16066e-05	LDL Direct
rs62187527	20	0	953115	T	C	7.1612e-05	LDL Direct
rs9282541	9	0	107620835	A	G	7.16137e-05	LDL Direct
rs61988606	14	0	86987632	A	G	7.16139e-05	LDL Direct
rs79659937	20	0	14609091	G	A	7.16219e-05	LDL Direct
rs12125118	1	0	55788338	G	A	7.16224e-05	LDL Direct
rs72826959	6	0	13457347	T	C	7.15809e-05	LDL Direct
rs72970056	6	0	55326792	C	T	7.15774e-05	LDL Direct
rs6072112	20	0	39364058	A	G	7.15703e-05	LDL Direct
rs117919064	19	0	30016450	A	G	7.1569e-05	LDL Direct
rs77758316	6	0	79422156	A	C	7.149e-05	LDL Direct
rs61909883	11	0	122086965	A	G	7.15039e-05	LDL Direct
rs10887788	10	0	89898756	T	C	7.15183e-05	LDL Direct
rs7404072	16	0	73096750	C	T	7.15216e-05	LDL Direct
rs62477946	7	0	126352266	A	C	7.15233e-05	LDL Direct
rs1978308	19	0	46874922	T	C	7.15237e-05	LDL Direct
rs72681108	1	0	64078621	T	G	7.15243e-05	LDL Direct
rs17476956	2	0	202857337	C	T	7.16226e-05	LDL Direct
rs35489098	10	0	71897385	A	G	7.15277e-05	LDL Direct
rs6463727	7	0	7847792	C	A	7.15411e-05	LDL Direct
rs77353609	4	0	143470527	C	T	7.15423e-05	LDL Direct
rs6862233	5	0	79401290	G	A	7.15445e-05	LDL Direct
rs61927231	12	0	69895491	A	G	7.15504e-05	LDL Direct
rs76431948	1	0	51613245	A	C	7.15526e-05	LDL Direct
rs7674903	4	0	22104791	A	G	7.15568e-05	LDL Direct
rs12982372	19	0	46925653	C	T	7.15664e-05	LDL Direct
rs2842474	9	0	78917340	A	G	7.15357e-05	LDL Direct
rs7769321	6	0	161619810	G	A	7.14793e-05	LDL Direct
rs62086000	17	0	65340466	A	G	7.1628e-05	LDL Direct
rs72812414	2	0	23307869	A	G	7.16324e-05	LDL Direct
rs12880340	14	0	84001998	C	T	7.17165e-05	LDL Direct
rs76808127	2	0	5366941	A	G	7.17185e-05	LDL Direct
rs144004292	1	0	120311442	C	T	7.17199e-05	LDL Direct
rs2249265	1	0	117559726	A	G	7.17214e-05	LDL Direct
rs12477044	2	0	52917512	T	C	7.17241e-05	LDL Direct
rs55955749	3	0	140193361	G	A	7.17288e-05	LDL Direct
rs12983193	19	0	4103908	A	G	7.17315e-05	LDL Direct
rs115155371	4	0	70387482	A	G	7.17347e-05	LDL Direct
rs142842464	19	0	45899469	A	G	7.17373e-05	LDL Direct
rs9347560	6	0	162324715	T	G	7.17378e-05	LDL Direct
rs113942281	17	0	8207383	A	G	7.17414e-05	LDL Direct
rs1570518	9	0	119079076	A	G	7.17423e-05	LDL Direct
rs116940733	8	0	8934530	G	A	7.17483e-05	LDL Direct
rs76457873	4	0	95728668	G	C	7.17496e-05	LDL Direct
rs112317849	4	0	185814905	T	C	7.17526e-05	LDL Direct
rs117110677	12	0	126503240	T	C	7.1713e-05	LDL Direct
rs3744010	17	0	73840243	A	G	7.17081e-05	LDL Direct
rs1108366	17	0	76557943	A	G	7.17017e-05	LDL Direct
rs73393319	18	0	6632347	G	T	7.17012e-05	LDL Direct
rs1407299	9	0	27230287	T	C	7.1638e-05	LDL Direct
rs80073240	10	0	63332198	G	A	7.16484e-05	LDL Direct
rs74673035	2	0	242513552	G	A	7.16596e-05	LDL Direct
rs78167358	10	0	89918487	G	A	7.16601e-05	LDL Direct
rs116330805	9	0	130580575	T	C	7.1663e-05	LDL Direct
rs76636151	19	0	19714991	A	C	7.16666e-05	LDL Direct
rs17747282	8	0	116167411	C	A	7.16707e-05	LDL Direct
rs1125848	16	0	68460215	T	C	7.16283e-05	LDL Direct
rs35707820	7	0	152249045	C	T	7.16727e-05	LDL Direct
rs637329	6	0	117157350	C	G	7.16829e-05	LDL Direct
rs77507089	19	0	47367160	T	C	7.16841e-05	LDL Direct
rs2562784	15	0	84286492	G	A	7.16878e-05	LDL Direct
rs1580004	11	0	10370420	A	C	7.16905e-05	LDL Direct
rs73223589	12	0	124848852	T	G	7.16969e-05	LDL Direct
rs12927089	16	0	6876458	T	G	7.16991e-05	LDL Direct
rs28368973	19	0	58316489	A	G	7.16992e-05	LDL Direct
rs77504638	5	0	38106852	A	G	7.16763e-05	LDL Direct
rs117290027	16	0	60030831	A	G	7.1756e-05	LDL Direct
rs3816127	2	0	128611806	C	A	7.14606e-05	LDL Direct
rs142094773	19	0	11488725	A	G	7.14525e-05	LDL Direct
rs138360654	10	0	102250606	T	G	7.12626e-05	LDL Direct
rs56039827	9	0	136131591	T	C	7.12684e-05	LDL Direct
rs111501142	17	0	67167528	G	A	7.12695e-05	LDL Direct
rs75033012	11	0	61347033	C	G	7.12739e-05	LDL Direct
rs935244	12	0	105617940	A	G	7.12841e-05	LDL Direct
rs3744274	17	0	1990959	C	A	7.12848e-05	LDL Direct
rs7039268	9	0	80060848	T	C	7.12872e-05	LDL Direct
rs72675236	14	0	35091019	C	T	7.1294e-05	LDL Direct
rs10750561	11	0	134297345	G	A	7.12967e-05	LDL Direct
rs76627504	20	0	25444262	C	T	7.1305e-05	LDL Direct
rs11158021	14	0	55226536	T	C	7.13059e-05	LDL Direct
rs6489582	12	0	4997256	A	G	7.13118e-05	LDL Direct
rs4493879	8	0	130093098	A	G	7.13189e-05	LDL Direct
rs732184	1	0	99689845	C	T	7.13201e-05	LDL Direct
rs17068467	6	0	139597597	A	G	7.13206e-05	LDL Direct
rs17886031	5	0	79335267	G	A	7.12581e-05	LDL Direct
rs198460	11	0	61524974	A	G	7.12554e-05	LDL Direct
rs113845665	12	0	22098550	T	G	7.12499e-05	LDL Direct
rs17633592	6	0	130461076	T	C	7.12407e-05	LDL Direct
rs116688834	2	0	21059814	T	C	7.11499e-05	LDL Direct
rs13374935	1	0	45733403	C	T	7.11536e-05	LDL Direct
rs116564376	16	0	57917787	G	A	7.11601e-05	LDL Direct
rs9368919	6	0	36242290	T	A	7.11724e-05	LDL Direct
rs143836788	9	0	124536561	G	A	7.11835e-05	LDL Direct
rs61907536	11	0	127984430	A	G	7.11883e-05	LDL Direct
rs78457497	6	0	1810381	C	A	7.11884e-05	LDL Direct
Affx-36399640	2	0	165559101	G	A	7.1323e-05	LDL Direct
rs117576757	7	0	38323805	A	G	7.12042e-05	LDL Direct
rs117365366	10	0	43668416	T	C	7.12194e-05	LDL Direct
rs75290983	2	0	240282136	A	G	7.12198e-05	LDL Direct
rs118096567	16	0	59827614	G	A	7.12216e-05	LDL Direct
rs73176040	7	0	101277158	A	C	7.12225e-05	LDL Direct
rs6863148	5	0	156406643	A	G	7.12256e-05	LDL Direct
rs11096615	2	0	19950849	T	C	7.12375e-05	LDL Direct
rs8045995	16	0	82697948	T	C	7.12375e-05	LDL Direct
rs34798178	6	0	16899190	G	A	7.12047e-05	LDL Direct
rs145974361	6	0	38828406	A	G	7.14547e-05	LDL Direct
rs790123	3	0	122388993	C	T	7.13243e-05	LDL Direct
rs12576623	11	0	80936250	C	T	7.13377e-05	LDL Direct
rs115792300	4	0	156323139	T	C	7.13977e-05	LDL Direct
rs7296145	12	0	106965482	T	C	7.13989e-05	LDL Direct
rs75989527	2	0	121238292	A	G	7.14067e-05	LDL Direct
rs116456840	1	0	192736716	A	G	7.14093e-05	LDL Direct
rs71355699	18	0	56070038	A	G	7.14097e-05	LDL Direct
rs117103293	14	0	65598267	T	C	7.14143e-05	LDL Direct
rs76091054	5	0	84011549	T	C	7.14211e-05	LDL Direct
rs1229665	7	0	26440133	T	C	7.14288e-05	LDL Direct
rs72757977	5	0	31916744	T	C	7.14301e-05	LDL Direct
rs79075744	14	0	22277761	A	C	7.14313e-05	LDL Direct
rs73082598	20	0	3840831	T	G	7.14351e-05	LDL Direct
rs118131983	8	0	66706033	A	C	7.14351e-05	LDL Direct
rs4790546	17	0	3776976	A	G	7.14434e-05	LDL Direct
rs4471466	11	0	116340960	C	A	7.14441e-05	LDL Direct
rs114387367	4	0	27548104	C	A	7.14457e-05	LDL Direct
rs78949249	8	0	134480696	T	C	7.13961e-05	LDL Direct
rs10019919	4	0	156057933	T	C	7.13955e-05	LDL Direct
rs142501705	19	0	45667499	T	A	7.13952e-05	LDL Direct
rs200250890	2	0	137814719	T	C	7.13947e-05	LDL Direct
rs78262130	10	0	5532275	A	G	7.13382e-05	LDL Direct
rs324846	1	0	96737029	G	A	7.13384e-05	LDL Direct
rs4311277	4	0	169046909	A	G	7.13445e-05	LDL Direct
rs61964294	13	0	110984301	C	T	7.13446e-05	LDL Direct
rs2352482	6	0	116864852	G	A	7.13507e-05	LDL Direct
rs2083597	10	0	109375673	A	G	7.13517e-05	LDL Direct
rs62128999	2	0	10915342	A	G	7.13518e-05	LDL Direct
rs113544043	7	0	74095969	A	G	7.13331e-05	LDL Direct
rs1259803	18	0	51547230	T	C	7.13669e-05	LDL Direct
rs1108453	12	0	9814019	G	A	7.13715e-05	LDL Direct
rs12994029	2	0	8166889	C	G	7.13789e-05	LDL Direct
rs9657555	8	0	8284399	A	C	7.138e-05	LDL Direct
rs971224	1	0	185571933	A	G	7.13906e-05	LDL Direct
rs79112133	1	0	207207634	T	G	7.13938e-05	LDL Direct
rs117183193	7	0	153907426	T	C	7.13941e-05	LDL Direct
rs7980646	12	0	109305875	A	G	7.13944e-05	LDL Direct
rs66749423	5	0	103833049	G	A	7.13709e-05	LDL Direct
rs602724	8	0	61521803	T	C	7.11476e-05	LDL Direct
rs112883461	1	0	16369408	C	T	7.1758e-05	LDL Direct
rs4077570	8	0	747017	G	A	7.17658e-05	LDL Direct
rs1034784	7	0	82224180	C	T	7.21351e-05	LDL Direct
rs1688639	6	0	119068696	G	A	7.21374e-05	LDL Direct
rs61941762	12	0	110063890	A	G	7.21384e-05	LDL Direct
rs34587974	19	0	40321404	G	A	7.21415e-05	LDL Direct
rs11059482	12	0	128559929	A	G	7.21525e-05	LDL Direct
rs115871313	2	0	55940449	C	G	7.2155e-05	LDL Direct
rs895491	2	0	121578827	G	A	7.2156e-05	LDL Direct
rs311333	6	0	153141778	C	T	7.21632e-05	LDL Direct
rs78530577	12	0	23924022	A	G	7.21659e-05	LDL Direct
rs6983943	8	0	6581630	G	A	7.21705e-05	LDL Direct
rs61748814	4	0	79461956	C	T	7.21713e-05	LDL Direct
rs11672271	19	0	45619946	G	A	7.21745e-05	LDL Direct
rs6969907	7	0	112054974	T	C	7.21789e-05	LDL Direct
rs11155050	6	0	139651545	T	C	7.21805e-05	LDL Direct
rs13216866	6	0	54853916	T	C	7.21845e-05	LDL Direct
rs114899976	1	0	93671923	G	A	7.21314e-05	LDL Direct
rs17782351	14	0	74452429	A	G	7.21308e-05	LDL Direct
rs41305100	1	0	221067886	T	C	7.213e-05	LDL Direct
rs1926739	10	0	18270422	A	G	7.21296e-05	LDL Direct
rs727842	6	0	21420198	T	G	7.20561e-05	LDL Direct
rs78084518	2	0	8567786	C	T	7.20592e-05	LDL Direct
rs79137576	3	0	153569450	G	C	7.20654e-05	LDL Direct
rs11002457	10	0	79991723	T	C	7.20686e-05	LDL Direct
rs3758741	11	0	33106616	T	C	7.20711e-05	LDL Direct
rs741215	4	0	13737767	T	C	7.2074e-05	LDL Direct
rs74449599	1	0	59747787	G	T	7.2078e-05	LDL Direct
rs74597356	12	0	113156901	C	T	7.21983e-05	LDL Direct
rs11525177	9	0	140112697	A	G	7.20878e-05	LDL Direct
rs35293564	4	0	69356931	A	G	7.20927e-05	LDL Direct
rs12360975	11	0	16189326	T	C	7.2093e-05	LDL Direct
rs2457269	17	0	792332	C	A	7.20957e-05	LDL Direct
rs850602	1	0	116920952	G	C	7.20969e-05	LDL Direct
rs78943586	2	0	210735067	G	A	7.21084e-05	LDL Direct
rs7256313	19	0	47338505	G	A	7.21178e-05	LDL Direct
rs17825655	16	0	80719802	C	T	7.21221e-05	LDL Direct
rs4948490	10	0	63693893	T	C	7.20896e-05	LDL Direct
rs116578934	1	0	85581898	T	C	7.20523e-05	LDL Direct
rs16970417	19	0	35988301	A	G	7.21994e-05	LDL Direct
rs12100069	13	0	74098915	A	G	7.22005e-05	LDL Direct
rs12445232	16	0	65135115	G	C	7.22844e-05	LDL Direct
rs3909916	16	0	77854848	G	A	7.23022e-05	LDL Direct
rs1203102	4	0	3464667	A	C	7.23045e-05	LDL Direct
rs4565951	12	0	108304102	T	C	7.23112e-05	LDL Direct
rs112121486	1	0	213361903	G	A	7.23169e-05	LDL Direct
rs3091436	20	0	39331184	C	T	7.23201e-05	LDL Direct
rs17500138	1	0	224049586	A	G	7.23207e-05	LDL Direct
rs2448240	14	0	102415925	C	G	7.23224e-05	LDL Direct
rs1947151	3	0	59716254	C	T	7.23345e-05	LDL Direct
rs6928128	6	0	164034223	A	G	7.23428e-05	LDL Direct
rs8121509	20	0	62712053	C	T	7.23468e-05	LDL Direct
rs79605504	11	0	131672813	G	C	7.2348e-05	LDL Direct
rs117798969	8	0	141594117	G	A	7.23497e-05	LDL Direct
rs77039040	4	0	101924240	G	A	7.23519e-05	LDL Direct
rs77699166	4	0	86568065	C	T	7.23553e-05	LDL Direct
rs13025012	2	0	199646763	C	T	7.22824e-05	LDL Direct
rs9911492	17	0	179777	G	C	7.22811e-05	LDL Direct
rs7940176	11	0	122544054	T	C	7.22748e-05	LDL Direct
rs114467415	4	0	6843078	T	C	7.2257e-05	LDL Direct
rs73556542	19	0	44084683	A	G	7.22098e-05	LDL Direct
rs117964006	19	0	947981	A	G	7.22192e-05	LDL Direct
rs16955978	17	0	46448831	C	T	7.22234e-05	LDL Direct
rs78344992	4	0	67241311	C	T	7.22255e-05	LDL Direct
rs12817318	12	0	5020411	T	G	7.22267e-05	LDL Direct
rs6864208	5	0	51186371	A	G	7.22271e-05	LDL Direct
rs11155714	6	0	150525451	G	T	7.2228e-05	LDL Direct
rs117719651	20	0	42614026	A	G	7.21996e-05	LDL Direct
rs118186995	11	0	134291075	A	G	7.22331e-05	LDL Direct
rs9267535	6	0	31649149	G	C	7.22399e-05	LDL Direct
rs201983181	1	0	240072322	T	C	7.22405e-05	LDL Direct
rs75814149	8	0	74145897	T	C	7.22415e-05	LDL Direct
rs72726460	1	0	93273459	C	T	7.22475e-05	LDL Direct
rs4649104	1	0	23970650	A	C	7.22525e-05	LDL Direct
rs78889410	10	0	4362700	A	G	7.22527e-05	LDL Direct
rs2274224	10	0	96039597	C	G	7.22565e-05	LDL Direct
rs75135990	2	0	9305951	A	G	7.22399e-05	LDL Direct
rs72791896	2	0	21793879	G	A	7.17642e-05	LDL Direct
rs72687258	8	0	141188916	G	C	7.20495e-05	LDL Direct
rs9610553	22	0	37042030	A	G	7.20442e-05	LDL Direct
rs12926485	16	0	84031455	G	A	7.18427e-05	LDL Direct
rs78277340	7	0	104143118	T	G	7.1844e-05	LDL Direct
rs1011896	11	0	15746392	C	G	7.18461e-05	LDL Direct
rs61694561	5	0	106034118	T	G	7.18465e-05	LDL Direct
rs12543579	8	0	133464155	C	A	7.185e-05	LDL Direct
rs35640690	7	0	46719105	C	T	7.18507e-05	LDL Direct
rs2216405	2	0	211616894	G	A	7.18579e-05	LDL Direct
rs1916566	10	0	52136162	T	C	7.1861e-05	LDL Direct
rs6918848	6	0	75685600	G	A	7.18661e-05	LDL Direct
rs11155719	6	0	150637477	G	T	7.18689e-05	LDL Direct
rs2721942	8	0	116637744	C	T	7.18767e-05	LDL Direct
rs61910078	12	0	15689109	T	C	7.18779e-05	LDL Direct
rs9423399	10	0	5311075	A	G	7.18829e-05	LDL Direct
rs114028016	2	0	19998512	C	T	7.18856e-05	LDL Direct
rs77996130	20	0	21423656	A	G	7.18865e-05	LDL Direct
rs2300033	7	0	108006941	C	T	7.18419e-05	LDL Direct
rs76965933	11	0	27104547	G	A	7.18395e-05	LDL Direct
rs73110189	3	0	70638055	G	T	7.18343e-05	LDL Direct
rs7017819	8	0	10478745	T	C	7.18337e-05	LDL Direct
rs113502723	9	0	6581294	A	C	7.17701e-05	LDL Direct
rs405247	20	0	44380347	T	C	7.17747e-05	LDL Direct
rs4666383	2	0	20572094	C	T	7.178e-05	LDL Direct
rs117846705	19	0	19381028	T	C	7.17811e-05	LDL Direct
rs79179496	19	0	49315570	T	G	7.17837e-05	LDL Direct
rs6586094	10	0	89447687	C	T	7.17855e-05	LDL Direct
rs4658331	1	0	90296784	C	T	7.17884e-05	LDL Direct
rs1463147	2	0	2970688	A	C	7.18883e-05	LDL Direct
rs113581902	7	0	43801230	C	T	7.17926e-05	LDL Direct
rs10500569	16	0	72756101	T	G	7.17977e-05	LDL Direct
rs7802936	7	0	7868178	A	G	7.17999e-05	LDL Direct
rs75910415	22	0	43339467	T	C	7.18013e-05	LDL Direct
rs115704423	1	0	220992306	T	C	7.18073e-05	LDL Direct
rs116294552	4	0	36932326	T	G	7.18107e-05	LDL Direct
rs652252	1	0	238749403	T	C	7.18158e-05	LDL Direct
rs116972073	19	0	46411088	C	G	7.18299e-05	LDL Direct
rs17179200	8	0	120100589	G	A	7.17957e-05	LDL Direct
rs74813455	18	0	8230651	T	G	7.20485e-05	LDL Direct
rs11671136	19	0	30295633	A	G	7.18895e-05	LDL Direct
rs17824620	12	0	113100994	A	C	7.18932e-05	LDL Direct
rs56166286	1	0	31138789	T	C	7.19728e-05	LDL Direct
rs116855254	14	0	52477613	T	C	7.19795e-05	LDL Direct
rs1423436	5	0	37896402	G	A	7.19797e-05	LDL Direct
rs61903036	11	0	106958913	T	C	7.19925e-05	LDL Direct
rs2513894	8	0	103759840	G	A	7.19943e-05	LDL Direct
rs76297499	2	0	108986068	A	G	7.19948e-05	LDL Direct
rs2764857	1	0	117626263	G	A	7.20138e-05	LDL Direct
rs75341202	15	0	62219337	A	G	7.20162e-05	LDL Direct
rs73203459	12	0	114966516	T	C	7.20177e-05	LDL Direct
rs66959934	7	0	69854646	C	T	7.20262e-05	LDL Direct
rs2712574	12	0	127654570	A	C	7.20323e-05	LDL Direct
rs117264442	11	0	12158306	A	G	7.2038e-05	LDL Direct
rs76701016	21	0	30694006	C	A	7.20395e-05	LDL Direct
rs11872886	18	0	47136392	T	C	7.204e-05	LDL Direct
rs35636561	1	0	202331167	T	G	7.20427e-05	LDL Direct
rs1432401	18	0	49085463	T	C	7.19723e-05	LDL Direct
rs117666960	12	0	111911494	A	T	7.19651e-05	LDL Direct
rs114226573	1	0	25658903	A	C	7.1963e-05	LDL Direct
rs10194993	2	0	106662882	G	A	7.19592e-05	LDL Direct
rs111533869	2	0	218655603	C	G	7.1896e-05	LDL Direct
rs10227663	7	0	41161403	G	A	7.18978e-05	LDL Direct
rs2896599	11	0	12148615	C	G	7.19038e-05	LDL Direct
rs79860022	10	0	70968048	T	C	7.1904e-05	LDL Direct
rs4788699	16	0	73137604	C	T	7.19045e-05	LDL Direct
rs62434574	6	0	100018130	A	G	7.19186e-05	LDL Direct
rs2050188	6	0	32339897	C	T	7.19227e-05	LDL Direct
rs73053121	19	0	55768856	T	C	7.18917e-05	LDL Direct
rs35471194	3	0	188290561	G	A	7.19276e-05	LDL Direct
rs82974	17	0	37064942	C	T	7.19352e-05	LDL Direct
rs28638160	20	0	62697000	A	C	7.19426e-05	LDL Direct
rs11653468	17	0	47192620	A	G	7.19428e-05	LDL Direct
rs113567295	11	0	102418502	C	T	7.19441e-05	LDL Direct
rs1011663	1	0	93461692	A	G	7.19539e-05	LDL Direct
rs200188638	17	0	67188732	A	G	7.19556e-05	LDL Direct
rs72879352	4	0	89317868	C	T	7.19581e-05	LDL Direct
rs7027441	9	0	139048492	T	C	7.19301e-05	LDL Direct
rs6796	7	0	6502367	C	T	7.11469e-05	LDL Direct
rs45553435	11	0	113564080	A	G	7.11426e-05	LDL Direct
rs115599702	2	0	203555519	T	A	7.11404e-05	LDL Direct
rs117633485	11	0	110301639	T	C	7.04003e-05	LDL Direct
rs17717351	8	0	116862663	G	A	7.04008e-05	LDL Direct
rs75790087	17	0	1606452	G	A	7.04095e-05	LDL Direct
rs76445886	6	0	16608289	T	C	7.04108e-05	LDL Direct
rs2403730	8	0	133092138	A	G	7.04128e-05	LDL Direct
rs10807942	7	0	47042086	A	G	7.04147e-05	LDL Direct
rs3863736	1	0	242089628	C	A	7.0419e-05	LDL Direct
rs10773299	12	0	127046794	C	T	7.04315e-05	LDL Direct
rs74030562	16	0	81187685	A	G	7.04333e-05	LDL Direct
rs147855126	2	0	46739489	G	A	7.04334e-05	LDL Direct
rs75685923	9	0	136275229	T	C	7.04342e-05	LDL Direct
rs1728396	16	0	86408342	T	G	7.04424e-05	LDL Direct
rs75249934	2	0	10268326	C	T	7.04608e-05	LDL Direct
rs9958028	18	0	74809685	G	A	7.04617e-05	LDL Direct
rs117247136	8	0	29471733	A	C	7.04663e-05	LDL Direct
rs114374361	1	0	55681332	C	G	7.03858e-05	LDL Direct
rs4896739	6	0	145055982	C	T	7.03837e-05	LDL Direct
rs7211875	17	0	35771468	C	T	7.03829e-05	LDL Direct
rs12977534	19	0	7270258	T	C	7.03817e-05	LDL Direct
rs77356670	5	0	122970989	G	C	7.03261e-05	LDL Direct
rs8100718	19	0	45016116	G	A	7.03375e-05	LDL Direct
rs11254422	10	0	6794969	A	G	7.03457e-05	LDL Direct
rs1148490	8	0	102447571	C	T	7.03473e-05	LDL Direct
rs117482595	15	0	63859215	G	A	7.03505e-05	LDL Direct
rs9933263	16	0	24472492	G	A	7.03513e-05	LDL Direct
rs76367060	5	0	135659453	A	C	7.03518e-05	LDL Direct
rs79515554	10	0	132225219	A	G	7.0473e-05	LDL Direct
rs13117816	4	0	37064331	T	G	7.03576e-05	LDL Direct
rs1423807	16	0	79538779	T	C	7.03679e-05	LDL Direct
rs7767084	6	0	160962503	C	T	7.03679e-05	LDL Direct
rs77830703	1	0	74351559	G	A	7.0368e-05	LDL Direct
rs493962	3	0	153487030	A	G	7.03694e-05	LDL Direct
rs73185158	20	0	56662241	T	G	7.03724e-05	LDL Direct
rs76990126	16	0	27749362	T	C	7.03781e-05	LDL Direct
rs1113808	3	0	118233970	A	C	7.03813e-05	LDL Direct
rs34939156	1	0	87904664	A	G	7.03606e-05	LDL Direct
rs111858375	15	0	75614821	A	C	7.03183e-05	LDL Direct
rs13129737	4	0	59829403	T	C	7.04738e-05	LDL Direct
rs34571629	10	0	13336486	A	G	7.04746e-05	LDL Direct
rs13413851	2	0	46105610	G	A	7.05469e-05	LDL Direct
rs114765915	1	0	234753849	C	T	7.05473e-05	LDL Direct
rs2679804	3	0	40213843	G	A	7.05493e-05	LDL Direct
rs73159317	7	0	153220525	T	C	7.05546e-05	LDL Direct
rs10487285	7	0	106399948	A	G	7.05586e-05	LDL Direct
rs59259080	17	0	64341612	G	A	7.05624e-05	LDL Direct
rs512275	6	0	160671737	T	G	7.05668e-05	LDL Direct
rs75994231	21	0	44424444	T	C	7.05732e-05	LDL Direct
rs72802333	10	0	54847997	A	G	7.0577e-05	LDL Direct
rs62078130	17	0	80512190	A	G	7.05784e-05	LDL Direct
rs9485216	6	0	148027785	C	T	7.05846e-05	LDL Direct
rs116611939	16	0	4149754	T	C	7.05869e-05	LDL Direct
rs2313048	19	0	18915988	G	A	7.05882e-05	LDL Direct
rs61861012	10	0	134844299	G	C	7.05899e-05	LDL Direct
rs55997711	5	0	82641370	A	G	7.05957e-05	LDL Direct
rs55839388	6	0	44507083	A	G	7.0541e-05	LDL Direct
rs112700903	1	0	56110356	G	A	7.05393e-05	LDL Direct
rs115557686	3	0	39212164	T	C	7.05295e-05	LDL Direct
rs1843619	3	0	73242081	C	A	7.05293e-05	LDL Direct
rs7323335	13	0	107733658	C	T	7.04862e-05	LDL Direct
rs74449251	2	0	21946158	G	A	7.04868e-05	LDL Direct
rs111976302	3	0	175505765	A	G	7.04893e-05	LDL Direct
rs114078244	2	0	11387253	C	T	7.049e-05	LDL Direct
rs56232442	3	0	152546168	A	G	7.0493e-05	LDL Direct
rs10509651	10	0	95164470	A	G	7.04939e-05	LDL Direct
rs57139556	6	0	150998511	G	A	7.04954e-05	LDL Direct
rs62415663	6	0	75732893	G	A	7.04744e-05	LDL Direct
rs6884764	5	0	150643637	T	C	7.04984e-05	LDL Direct
rs2607042	14	0	98365533	G	C	7.0507e-05	LDL Direct
rs16935391	10	0	54680402	G	A	7.05085e-05	LDL Direct
rs61952777	12	0	133403307	A	G	7.05106e-05	LDL Direct
rs6973843	7	0	105985944	A	G	7.0514e-05	LDL Direct
rs113836770	11	0	4203333	C	T	7.05252e-05	LDL Direct
rs9910174	17	0	818076	C	T	7.05265e-05	LDL Direct
rs7254925	19	0	45017872	A	G	7.05288e-05	LDL Direct
rs113446552	2	0	16371759	G	A	7.04993e-05	LDL Direct
rs72679551	4	0	129523489	G	A	7.0598e-05	LDL Direct
rs147099386	14	0	94581243	A	G	7.03168e-05	LDL Direct
rs4784790	16	0	57350031	G	C	7.03111e-05	LDL Direct
rs1017141	14	0	81569678	G	A	7.01064e-05	LDL Direct
rs346751	19	0	45734433	C	T	7.01196e-05	LDL Direct
rs75517460	11	0	134347693	G	A	7.0127e-05	LDL Direct
rs35849878	6	0	169053866	A	G	7.01288e-05	LDL Direct
rs1494277	8	0	104206832	T	C	7.0129e-05	LDL Direct
rs74596009	16	0	56111361	G	A	7.01318e-05	LDL Direct
rs59536396	13	0	109503326	C	A	7.01336e-05	LDL Direct
rs143269948	7	0	36194028	G	A	7.01348e-05	LDL Direct
rs79662630	20	0	42553902	G	A	7.01365e-05	LDL Direct
rs8055256	16	0	82696286	G	A	7.01407e-05	LDL Direct
rs11227332	11	0	65623739	G	A	7.01421e-05	LDL Direct
rs77667201	3	0	150401205	T	C	7.01506e-05	LDL Direct
rs75313227	6	0	132077640	C	A	7.01529e-05	LDL Direct
rs112069447	7	0	7344965	T	C	7.01548e-05	LDL Direct
rs72769732	15	0	96721855	A	C	7.01548e-05	LDL Direct
rs9297985	8	0	59053292	C	T	7.01039e-05	LDL Direct
rs73029137	11	0	133406400	C	T	7.01025e-05	LDL Direct
rs10270380	7	0	50787578	G	A	7.01019e-05	LDL Direct
rs74868265	6	0	167637751	G	C	7.00966e-05	LDL Direct
rs11128403	3	0	74823996	T	C	6.99986e-05	LDL Direct
rs114760264	2	0	23536304	G	A	7.00158e-05	LDL Direct
rs11614401	12	0	94467055	C	T	7.0026e-05	LDL Direct
rs10835851	11	0	32172856	C	T	7.00265e-05	LDL Direct
rs3025321	9	0	136465965	A	G	7.0032e-05	LDL Direct
rs17032031	12	0	102252559	G	T	7.00341e-05	LDL Direct
rs73023592	19	0	34048659	A	G	7.00448e-05	LDL Direct
rs10461727	5	0	39585449	G	T	7.01625e-05	LDL Direct
rs16982241	19	0	49202859	A	G	7.00485e-05	LDL Direct
rs142462470	12	0	111923594	A	G	7.00691e-05	LDL Direct
rs17689978	10	0	77043807	T	C	7.00698e-05	LDL Direct
rs139659653	7	0	44578747	A	G	7.00704e-05	LDL Direct
rs7112371	11	0	7770988	G	T	7.00808e-05	LDL Direct
rs144366814	2	0	27150268	A	G	7.00853e-05	LDL Direct
rs75852046	10	0	102847859	A	G	7.00912e-05	LDL Direct
rs76426062	8	0	126914474	A	G	7.00924e-05	LDL Direct
rs35001659	2	0	54699651	G	T	7.00656e-05	LDL Direct
rs149486717	17	0	66928473	T	C	7.03142e-05	LDL Direct
rs2273394	14	0	23612489	C	G	7.01649e-05	LDL Direct
rs34665966	5	0	6685097	A	G	7.01709e-05	LDL Direct
rs9845762	3	0	136356464	C	T	7.02592e-05	LDL Direct
rs2478571	10	0	18282427	A	G	7.02637e-05	LDL Direct
rs114151403	11	0	20409155	C	A	7.02643e-05	LDL Direct
rs118186994	7	0	28033519	C	T	7.02705e-05	LDL Direct
rs6085556	20	0	695460	A	G	7.02732e-05	LDL Direct
rs144113218	15	0	94259084	A	C	7.02806e-05	LDL Direct
rs3889571	11	0	117300067	T	G	7.02807e-05	LDL Direct
rs7007562	8	0	9328926	G	A	7.02874e-05	LDL Direct
rs112938489	5	0	38190636	T	C	7.02917e-05	LDL Direct
rs222609	14	0	24116404	T	C	7.02918e-05	LDL Direct
rs4399974	4	0	23174241	C	T	7.02924e-05	LDL Direct
rs80068599	2	0	21557087	T	G	7.0294e-05	LDL Direct
rs72852601	17	0	67149972	T	C	7.02994e-05	LDL Direct
rs73974469	17	0	5780074	T	C	7.03015e-05	LDL Direct
rs10851475	15	0	49625930	A	G	7.03046e-05	LDL Direct
rs2237895	11	0	2857194	C	A	7.02397e-05	LDL Direct
rs4594358	19	0	47318707	G	A	7.02335e-05	LDL Direct
rs17234525	5	0	40398515	C	T	7.02243e-05	LDL Direct
rs72725070	5	0	3615385	G	A	7.02185e-05	LDL Direct
rs2075404	18	0	56037488	C	T	7.01717e-05	LDL Direct
rs78234961	11	0	74008549	C	T	7.01746e-05	LDL Direct
rs1430184	2	0	175478878	A	G	7.01765e-05	LDL Direct
rs77593855	5	0	24545963	G	A	7.01791e-05	LDL Direct
Affx-16028911	19	0	46031606	T	C	7.01944e-05	LDL Direct
rs112006400	4	0	38022167	T	C	7.01956e-05	LDL Direct
rs76933207	12	0	113159744	T	G	7.01989e-05	LDL Direct
rs72689206	9	0	23128203	T	C	7.01669e-05	LDL Direct
rs10260310	7	0	47781626	A	C	7.02011e-05	LDL Direct
rs78425552	3	0	38746042	T	G	7.02045e-05	LDL Direct
rs117804954	8	0	87404553	G	A	7.02052e-05	LDL Direct
rs72626214	19	0	45201624	T	C	7.02095e-05	LDL Direct
rs61774562	1	0	95269324	T	G	7.02128e-05	LDL Direct
rs77790255	14	0	52199076	A	G	7.02141e-05	LDL Direct
Affx-31711460	8	0	139963855	C	A	7.0216e-05	LDL Direct
rs80345281	8	0	98713346	A	G	7.02166e-05	LDL Direct
rs76935614	2	0	50784324	A	G	7.02015e-05	LDL Direct
rs11211987	11	0	106830062	G	C	7.06019e-05	LDL Direct
rs16938752	8	0	74896076	G	A	7.0602e-05	LDL Direct
rs59576102	3	0	56060509	C	A	7.06052e-05	LDL Direct
rs61835176	1	0	166324986	A	G	7.09031e-05	LDL Direct
rs901552	11	0	11353014	T	C	7.09121e-05	LDL Direct
rs76046412	20	0	53111805	A	G	7.09139e-05	LDL Direct
rs76179266	12	0	7850371	A	C	7.09178e-05	LDL Direct
rs28366353	6	0	32565004	G	A	7.09184e-05	LDL Direct
rs138954237	6	0	136599775	C	G	7.09462e-05	LDL Direct
Affx-80275524	6	0	130466546	C	CAT	7.0947e-05	LDL Direct
rs77531984	9	0	85439450	G	A	7.09561e-05	LDL Direct
rs4373244	5	0	50478828	T	G	7.09578e-05	LDL Direct
rs117399901	20	0	62857182	A	G	7.09603e-05	LDL Direct
rs141862733	3	0	39176625	A	G	7.09705e-05	LDL Direct
rs1366029	12	0	115021467	T	C	7.09733e-05	LDL Direct
rs4665072	2	0	160323691	T	C	7.09743e-05	LDL Direct
rs76786359	10	0	52380642	G	A	7.09771e-05	LDL Direct
rs4407980	9	0	36952743	A	G	7.09796e-05	LDL Direct
rs74043007	14	0	34530592	A	T	7.08985e-05	LDL Direct
rs2910497	5	0	56889034	G	A	7.08983e-05	LDL Direct
rs34040424	12	0	109027885	T	C	7.08968e-05	LDL Direct
rs112110745	7	0	149931648	G	A	7.08955e-05	LDL Direct
rs113377490	1	0	107836837	T	C	7.08431e-05	LDL Direct
rs76729741	11	0	116198267	T	C	7.08432e-05	LDL Direct
rs10484951	6	0	159985712	C	G	7.08447e-05	LDL Direct
rs9321240	6	0	130896104	T	G	7.08467e-05	LDL Direct
rs72804030	5	0	158935723	A	C	7.08517e-05	LDL Direct
rs75054437	5	0	32892453	T	G	7.08559e-05	LDL Direct
rs35044318	11	0	121341150	T	C	7.08581e-05	LDL Direct
rs193229899	4	0	76703975	G	T	7.09798e-05	LDL Direct
rs75205614	2	0	20559550	T	C	7.08636e-05	LDL Direct
Affx-28072823	6	0	160543229	C	T	7.08748e-05	LDL Direct
rs34489821	10	0	134935598	A	G	7.08769e-05	LDL Direct
rs148411473	3	0	48626832	T	C	7.08843e-05	LDL Direct
rs12297226	12	0	63603571	G	A	7.08881e-05	LDL Direct
rs200134589	19	0	11032124	T	C	7.08904e-05	LDL Direct
rs75723898	7	0	7358814	A	G	7.08942e-05	LDL Direct
rs116987336	11	0	117175658	A	G	7.0895e-05	LDL Direct
rs12069244	1	0	194289990	C	T	7.08714e-05	LDL Direct
rs34714780	4	0	146330542	G	A	7.08385e-05	LDL Direct
rs11020982	11	0	94694694	C	A	7.09799e-05	LDL Direct
rs116417274	6	0	14291881	G	A	7.09845e-05	LDL Direct
rs11904636	2	0	133724381	A	G	7.10698e-05	LDL Direct
rs2069084	1	0	234984988	G	A	7.1079e-05	LDL Direct
rs11638433	15	0	61202012	C	G	7.10839e-05	LDL Direct
rs17101661	14	0	64564680	A	G	7.10891e-05	LDL Direct
rs117268401	18	0	11656971	G	T	7.10891e-05	LDL Direct
rs3750318	9	0	131670952	T	C	7.10901e-05	LDL Direct
rs28408636	7	0	24389093	T	C	7.10913e-05	LDL Direct
rs1263991	12	0	124844986	C	T	7.11014e-05	LDL Direct
rs1888004	13	0	111019895	C	T	7.1104e-05	LDL Direct
rs35652107	11	0	46339011	A	G	7.11192e-05	LDL Direct
rs74589336	13	0	92679959	G	T	7.11226e-05	LDL Direct
rs11783023	8	0	141639262	C	T	7.11233e-05	LDL Direct
rs11792681	9	0	27349252	A	G	7.11351e-05	LDL Direct
rs10445598	19	0	33832285	C	G	7.11363e-05	LDL Direct
rs140279087	20	0	25203612	C	T	7.11369e-05	LDL Direct
rs75932981	16	0	82692597	T	C	7.1066e-05	LDL Direct
rs7318267	13	0	98896776	T	C	7.10655e-05	LDL Direct
rs34099346	19	0	8503345	C	G	7.10653e-05	LDL Direct
rs4340300	15	0	27307958	T	C	7.10635e-05	LDL Direct
rs1865103	19	0	56723652	A	C	7.09849e-05	LDL Direct
rs35540002	18	0	43160315	A	G	7.09931e-05	LDL Direct
rs61733124	16	0	71682830	T	C	7.0997e-05	LDL Direct
rs78163218	12	0	65068169	A	G	7.10001e-05	LDL Direct
rs833069	6	0	43742579	C	T	7.10006e-05	LDL Direct
rs115767015	2	0	144227072	T	C	7.10158e-05	LDL Direct
rs79289576	1	0	103465570	T	C	7.10202e-05	LDL Direct
rs72963175	2	0	222357410	T	G	7.09836e-05	LDL Direct
rs76301846	10	0	134441444	T	C	7.10242e-05	LDL Direct
rs140271892	16	0	1144744	T	C	7.10482e-05	LDL Direct
rs12888049	14	0	22494738	A	G	7.10501e-05	LDL Direct
rs7750307	6	0	102635841	G	A	7.10503e-05	LDL Direct
rs79838534	9	0	19758611	A	G	7.1052e-05	LDL Direct
rs34672078	10	0	16330883	T	C	7.10574e-05	LDL Direct
rs601325	2	0	20982391	C	T	7.10601e-05	LDL Direct
rs78147863	7	0	48411787	C	A	7.10624e-05	LDL Direct
rs1893653	21	0	38341205	G	C	7.10373e-05	LDL Direct
rs116509483	2	0	23829477	A	G	7.08368e-05	LDL Direct
rs17682536	17	0	42800414	T	C	7.08344e-05	LDL Direct
rs2826386	21	0	21925160	T	C	7.08334e-05	LDL Direct
rs74519552	2	0	20497603	C	A	7.06821e-05	LDL Direct
rs34503069	1	0	86276397	T	C	7.06876e-05	LDL Direct
rs201085763	11	0	32956127	G	A	7.06878e-05	LDL Direct
rs35289675	2	0	102321648	T	C	7.06903e-05	LDL Direct
rs111653372	17	0	12974611	C	A	7.06906e-05	LDL Direct
rs11976877	7	0	22028801	T	G	7.0691e-05	LDL Direct
rs143121527	8	0	92092926	A	G	7.0694e-05	LDL Direct
rs475858	1	0	110155137	T	C	7.06949e-05	LDL Direct
rs28726273	4	0	77056904	A	G	7.06954e-05	LDL Direct
rs216249	12	0	311816	T	C	7.06957e-05	LDL Direct
rs4467185	19	0	47823038	G	A	7.06966e-05	LDL Direct
rs28602481	1	0	203451217	A	G	7.07017e-05	LDL Direct
rs80113737	19	0	10610620	T	C	7.07049e-05	LDL Direct
rs117537097	8	0	92126353	T	C	7.07053e-05	LDL Direct
rs6068938	20	0	53288595	A	G	7.07115e-05	LDL Direct
rs8095981	18	0	41323196	C	T	7.06676e-05	LDL Direct
rs868875	19	0	7831166	G	A	7.0667e-05	LDL Direct
rs74297457	7	0	83299333	T	C	7.06662e-05	LDL Direct
rs77011491	6	0	106967614	T	C	7.06655e-05	LDL Direct
rs34733492	17	0	70392732	G	C	7.0609e-05	LDL Direct
rs78304806	8	0	1236465	T	C	7.06105e-05	LDL Direct
rs9857830	3	0	153437194	A	C	7.06123e-05	LDL Direct
rs201273354	2	0	121555049	C	T	7.06135e-05	LDL Direct
rs4888372	16	0	75313485	G	A	7.06166e-05	LDL Direct
rs13110774	4	0	127290078	A	G	7.06235e-05	LDL Direct
rs74791017	15	0	84312538	T	C	7.06248e-05	LDL Direct
rs8044753	16	0	56883438	G	A	7.07117e-05	LDL Direct
rs115611978	4	0	137116853	A	G	7.06289e-05	LDL Direct
rs28428514	19	0	41556761	A	G	7.0638e-05	LDL Direct
rs7487570	12	0	128556959	G	A	7.06481e-05	LDL Direct
rs72722639	8	0	126438141	C	T	7.06503e-05	LDL Direct
rs6962289	7	0	28161379	C	A	7.0652e-05	LDL Direct
rs74560333	9	0	107473898	A	G	7.0654e-05	LDL Direct
rs17011534	2	0	75839376	A	G	7.06562e-05	LDL Direct
rs76519916	19	0	1630664	A	G	7.06564e-05	LDL Direct
rs2971581	12	0	102713898	G	A	7.06301e-05	LDL Direct
rs78516678	6	0	147294792	T	C	7.07126e-05	LDL Direct
rs2145375	3	0	197063819	T	C	7.07143e-05	LDL Direct
rs79309403	8	0	98277387	G	T	7.07175e-05	LDL Direct
rs115023953	6	0	5972881	T	C	7.0784e-05	LDL Direct
rs78043676	17	0	38462752	C	A	7.07884e-05	LDL Direct
Affx-16074496	19	0	49070405	C	T	7.07891e-05	LDL Direct
Affx-37398817	8	0	102624042	T	C	7.07891e-05	LDL Direct
rs117025729	13	0	109456691	C	T	7.07913e-05	LDL Direct
rs11771506	7	0	29120341	A	C	7.07921e-05	LDL Direct
rs75158668	11	0	61545842	T	C	7.07991e-05	LDL Direct
rs898306	11	0	112493817	C	G	7.07771e-05	LDL Direct
rs41348454	20	0	43819895	T	C	7.07996e-05	LDL Direct
rs540713	6	0	160766321	C	T	7.08065e-05	LDL Direct
rs10122206	9	0	21674067	A	G	7.08112e-05	LDL Direct
rs41274098	10	0	69715108	G	A	7.08151e-05	LDL Direct
rs76523056	9	0	1386510	T	C	7.08195e-05	LDL Direct
rs6556164	5	0	174272876	C	A	7.08218e-05	LDL Direct
rs73077784	7	0	28557475	C	T	7.08219e-05	LDL Direct
rs1356823	16	0	65086581	T	C	7.08269e-05	LDL Direct
rs78002217	7	0	144473459	A	C	7.08009e-05	LDL Direct
rs74476052	5	0	157631993	T	C	7.23559e-05	LDL Direct
rs11608738	12	0	124483614	G	C	7.07736e-05	LDL Direct
rs36633	19	0	54646290	C	T	7.07695e-05	LDL Direct
rs8107465	19	0	13975377	G	A	7.07195e-05	LDL Direct
rs12684640	9	0	1878240	C	A	7.072e-05	LDL Direct
rs10946168	6	0	166882805	A	G	7.07219e-05	LDL Direct
rs41276062	6	0	54191686	T	C	7.07245e-05	LDL Direct
rs10160776	11	0	42283013	G	A	7.07288e-05	LDL Direct
rs7093152	10	0	110478030	T	G	7.07299e-05	LDL Direct
rs2445858	19	0	58708730	G	A	7.07336e-05	LDL Direct
rs1559401	16	0	72011181	G	T	7.07722e-05	LDL Direct
rs57746378	14	0	103723756	C	T	7.07343e-05	LDL Direct
rs117355297	17	0	18923681	T	C	7.0735e-05	LDL Direct
rs2240600	17	0	18585695	C	T	7.07426e-05	LDL Direct
rs17688998	19	0	28644659	T	C	7.07484e-05	LDL Direct
rs78274123	2	0	113712488	T	C	7.07489e-05	LDL Direct
rs12030989	1	0	219636284	T	C	7.07616e-05	LDL Direct
rs9268832	6	0	32427789	T	C	7.07658e-05	LDL Direct
Affx-27900440	6	0	147483336	A	G	7.0769e-05	LDL Direct
rs7132088	12	0	113235279	T	C	7.07348e-05	LDL Direct
rs58382159	2	0	43968331	A	G	7.49587e-05	LDL Direct
rs7273668	20	0	34442731	A	G	7.23604e-05	LDL Direct
rs34920409	19	0	17476933	T	G	7.23694e-05	LDL Direct
rs7246816	19	0	15514660	A	G	7.40489e-05	LDL Direct
rs62062240	17	0	30026212	T	C	7.4049e-05	LDL Direct
rs957140	11	0	89201627	A	G	7.40541e-05	LDL Direct
rs74807929	1	0	234881495	G	A	7.40576e-05	LDL Direct
rs73165012	13	0	31388774	A	G	7.40577e-05	LDL Direct
rs12259370	10	0	17171176	T	C	7.40644e-05	LDL Direct
rs11689804	2	0	205766693	G	A	7.40809e-05	LDL Direct
rs117356265	7	0	155985235	G	A	7.40873e-05	LDL Direct
rs828222	13	0	91315995	A	G	7.40924e-05	LDL Direct
rs9931703	16	0	73158929	A	G	7.40972e-05	LDL Direct
rs35267758	4	0	36044159	A	C	7.41001e-05	LDL Direct
rs3804348	4	0	3431342	A	C	7.41008e-05	LDL Direct
rs13438965	8	0	74247350	T	C	7.41026e-05	LDL Direct
rs12237983	9	0	4228515	C	T	7.41028e-05	LDL Direct
rs9479699	6	0	150436211	T	C	7.41034e-05	LDL Direct
rs2304791	8	0	87563878	A	G	7.40402e-05	LDL Direct
rs144921999	4	0	75937886	A	G	7.40394e-05	LDL Direct
rs80069206	7	0	87020787	T	C	7.40348e-05	LDL Direct
rs7259469	19	0	52095577	A	G	7.40313e-05	LDL Direct
rs9472126	6	0	43765300	G	A	7.39674e-05	LDL Direct
rs1118771	6	0	145765254	C	T	7.39704e-05	LDL Direct
rs4140811	2	0	75645202	A	G	7.39829e-05	LDL Direct
rs118116274	19	0	39621265	A	C	7.39843e-05	LDL Direct
rs72647453	4	0	76456586	T	C	7.39861e-05	LDL Direct
rs72715380	1	0	93627034	G	A	7.39875e-05	LDL Direct
rs12414627	10	0	118361370	G	A	7.39891e-05	LDL Direct
rs42154	7	0	106466998	A	G	7.41154e-05	LDL Direct
rs17534892	1	0	114682028	A	G	7.39927e-05	LDL Direct
rs1042779	3	0	52821011	G	A	7.39994e-05	LDL Direct
rs58434595	14	0	82525581	A	G	7.40041e-05	LDL Direct
rs77943090	9	0	138262014	A	G	7.40051e-05	LDL Direct
rs11082852	18	0	48341134	G	C	7.40108e-05	LDL Direct
rs34186355	15	0	66576487	T	TC	7.40117e-05	LDL Direct
rs6492158	13	0	109592310	A	G	7.4012e-05	LDL Direct
rs62434134	6	0	137815120	A	G	7.40269e-05	LDL Direct
rs4316778	16	0	86424317	T	C	7.39974e-05	LDL Direct
rs1687982	19	0	35570307	T	C	7.39571e-05	LDL Direct
rs34449399	2	0	21065565	C	T	7.4127e-05	LDL Direct
rs150420714	19	0	50017538	C	G	7.41336e-05	LDL Direct
rs75999145	8	0	58897188	T	C	7.42269e-05	LDL Direct
rs67799002	5	0	168171828	A	G	7.42297e-05	LDL Direct
rs34536120	6	0	146660144	T	C	7.42325e-05	LDL Direct
rs73236769	6	0	170481738	A	G	7.42361e-05	LDL Direct
rs62421348	6	0	130400442	A	G	7.42422e-05	LDL Direct
rs62111370	19	0	35644855	C	T	7.42426e-05	LDL Direct
rs72792574	5	0	136347280	C	T	7.42511e-05	LDL Direct
rs816199	12	0	118015205	T	C	7.42541e-05	LDL Direct
rs13428089	2	0	102212580	T	C	7.42582e-05	LDL Direct
rs3087689	19	0	10664632	G	A	7.42638e-05	LDL Direct
rs79647952	9	0	512369	T	G	7.42661e-05	LDL Direct
rs2467893	8	0	144411843	T	G	7.42662e-05	LDL Direct
rs875338	19	0	9921105	T	C	7.42721e-05	LDL Direct
rs75744019	17	0	45720651	G	A	7.42783e-05	LDL Direct
rs56312626	3	0	11799588	A	C	7.42826e-05	LDL Direct
rs79924056	4	0	100547337	C	T	7.42191e-05	LDL Direct
rs115745585	7	0	1786074	T	C	7.42164e-05	LDL Direct
rs34304783	3	0	126158244	C	T	7.42146e-05	LDL Direct
rs10069491	5	0	71804002	C	T	7.42131e-05	LDL Direct
rs4823282	22	0	44823127	T	C	7.41369e-05	LDL Direct
rs2075295	11	0	116628401	C	T	7.41376e-05	LDL Direct
rs223151	17	0	29926222	C	A	7.41408e-05	LDL Direct
rs74712844	7	0	43363354	T	C	7.41447e-05	LDL Direct
rs1997061	3	0	170032677	T	C	7.41454e-05	LDL Direct
rs1275925	2	0	26858830	A	G	7.41525e-05	LDL Direct
rs11564720	11	0	2182139	C	T	7.41554e-05	LDL Direct
rs115889224	4	0	135198018	A	C	7.41283e-05	LDL Direct
rs1573248	1	0	182131633	G	C	7.41617e-05	LDL Direct
rs17755461	9	0	4052008	C	T	7.41773e-05	LDL Direct
rs76513719	2	0	6570662	C	T	7.41777e-05	LDL Direct
rs6769556	3	0	141881351	C	T	7.41846e-05	LDL Direct
rs10822255	10	0	65730494	T	C	7.41878e-05	LDL Direct
rs58199976	2	0	27934524	C	T	7.41958e-05	LDL Direct
rs7169155	15	0	33798096	G	A	7.41968e-05	LDL Direct
rs116303322	15	0	32973963	C	T	7.41989e-05	LDL Direct
rs8030012	15	0	92889765	G	A	7.41624e-05	LDL Direct
rs549528	1	0	57557002	G	A	7.42866e-05	LDL Direct
rs148807440	7	0	126602896	A	G	7.39382e-05	LDL Direct
rs117146485	9	0	138824257	C	T	7.39306e-05	LDL Direct
rs75772582	2	0	20339108	A	G	7.36958e-05	LDL Direct
rs117374774	8	0	8441882	A	G	7.36986e-05	LDL Direct
rs34965992	19	0	2510963	T	C	7.36986e-05	LDL Direct
rs1586887	4	0	188963197	A	G	7.37041e-05	LDL Direct
rs17812008	7	0	42307068	C	T	7.37326e-05	LDL Direct
rs17740150	5	0	135339464	C	G	7.37361e-05	LDL Direct
rs143431368	6	0	160969693	C	T	7.37443e-05	LDL Direct
rs76859191	12	0	114545274	A	G	7.37492e-05	LDL Direct
rs79440624	10	0	68480833	T	C	7.37497e-05	LDL Direct
rs4778575	15	0	23053839	G	A	7.37558e-05	LDL Direct
rs200352693	16	0	2030005	G	GT	7.37621e-05	LDL Direct
rs72764940	10	0	1548918	T	C	7.37655e-05	LDL Direct
rs117295395	12	0	3152486	A	G	7.37707e-05	LDL Direct
rs10425025	19	0	9119821	A	T	7.37842e-05	LDL Direct
rs34226067	11	0	134616366	T	C	7.37905e-05	LDL Direct
rs10780431	9	0	83182626	C	T	7.36958e-05	LDL Direct
rs9292019	5	0	52751024	C	T	7.36922e-05	LDL Direct
rs114350544	1	0	101774695	C	T	7.36849e-05	LDL Direct
rs17768138	2	0	46868217	G	A	7.36821e-05	LDL Direct
rs721607	11	0	56997832	C	T	7.35994e-05	LDL Direct
rs12256082	10	0	20041146	G	A	7.36003e-05	LDL Direct
rs6045010	20	0	17763295	A	G	7.36022e-05	LDL Direct
rs118177481	7	0	144839923	C	A	7.36025e-05	LDL Direct
rs114885023	6	0	54044012	G	A	7.36055e-05	LDL Direct
rs9292802	5	0	41124963	T	C	7.36104e-05	LDL Direct
rs79563580	7	0	30263563	G	A	7.3618e-05	LDL Direct
rs6074356	20	0	11786432	T	C	7.37934e-05	LDL Direct
rs820878	5	0	73981270	T	C	7.36326e-05	LDL Direct
rs2105063	20	0	62690683	C	T	7.36383e-05	LDL Direct
rs75300484	16	0	89489061	T	C	7.36419e-05	LDL Direct
Affx-23014733	4	0	100544867	A	C	7.36536e-05	LDL Direct
rs1863139	7	0	7860667	A	G	7.36653e-05	LDL Direct
rs143843377	13	0	114507877	G	C	7.36716e-05	LDL Direct
rs117910548	11	0	2963225	A	G	7.36752e-05	LDL Direct
rs12968750	18	0	42408630	T	G	7.36806e-05	LDL Direct
rs6940273	6	0	16213460	T	C	7.36366e-05	LDL Direct
rs77429485	2	0	54717072	A	T	7.39379e-05	LDL Direct
rs113855089	2	0	7930218	T	C	7.37983e-05	LDL Direct
rs145167719	2	0	114392655	A	G	7.38052e-05	LDL Direct
rs3748265	12	0	124416463	T	C	7.38932e-05	LDL Direct
rs198545	17	0	48645611	T	G	7.38945e-05	LDL Direct
rs113720879	4	0	113804516	G	A	7.38982e-05	LDL Direct
rs75480723	12	0	112537555	G	A	7.39026e-05	LDL Direct
rs11629951	15	0	58714173	C	T	7.39061e-05	LDL Direct
rs17516931	14	0	34606014	G	A	7.39061e-05	LDL Direct
rs118031367	18	0	46919726	T	C	7.39087e-05	LDL Direct
rs117351170	19	0	36349405	A	T	7.39091e-05	LDL Direct
rs117221321	19	0	43867043	A	G	7.39119e-05	LDL Direct
rs35425776	20	0	39806112	T	C	7.39144e-05	LDL Direct
rs77581787	16	0	67174873	A	G	7.39181e-05	LDL Direct
rs16876573	6	0	15524698	C	T	7.39213e-05	LDL Direct
rs10791660	11	0	103871039	A	C	7.39213e-05	LDL Direct
rs114474904	4	0	166030171	G	A	7.39239e-05	LDL Direct
rs78352137	14	0	100920416	C	T	7.39306e-05	LDL Direct
rs12789669	11	0	89970603	T	C	7.38919e-05	LDL Direct
rs1995380	5	0	75512657	C	G	7.38792e-05	LDL Direct
rs157079	10	0	106058778	T	C	7.38779e-05	LDL Direct
rs78808057	2	0	173191427	G	T	7.38779e-05	LDL Direct
rs9293525	5	0	72449955	G	A	7.38089e-05	LDL Direct
rs74488209	2	0	236062983	A	G	7.38157e-05	LDL Direct
rs11834379	12	0	95084370	C	T	7.3818e-05	LDL Direct
rs75889004	4	0	166246322	T	C	7.38192e-05	LDL Direct
rs208282	12	0	121562104	G	A	7.38204e-05	LDL Direct
rs79774814	9	0	29757605	A	G	7.38237e-05	LDL Direct
rs62515197	8	0	56581910	A	G	7.38386e-05	LDL Direct
rs34001770	1	0	114338693	G	A	7.38039e-05	LDL Direct
rs114233445	1	0	222330246	G	T	7.38408e-05	LDL Direct
rs62400577	5	0	152189163	A	G	7.3847e-05	LDL Direct
rs1875211	5	0	18281311	A	G	7.3854e-05	LDL Direct
rs17746167	7	0	21645238	A	G	7.38546e-05	LDL Direct
rs114569472	3	0	122247075	C	G	7.38584e-05	LDL Direct
rs632924	9	0	103832897	T	C	7.38607e-05	LDL Direct
rs114054117	3	0	12013984	C	T	7.38618e-05	LDL Direct
rs11573021	4	0	57976487	A	G	7.38691e-05	LDL Direct
rs11709948	3	0	69866544	T	C	7.38445e-05	LDL Direct
rs7612160	3	0	136272805	A	C	7.35974e-05	LDL Direct
rs116217013	4	0	18458182	C	T	7.42877e-05	LDL Direct
rs8103333	19	0	39957472	T	C	7.43028e-05	LDL Direct
Affx-52287632	8	0	18393438	C	G	7.46822e-05	LDL Direct
rs75178979	4	0	143626811	C	T	7.4685e-05	LDL Direct
rs114266755	9	0	124521255	A	C	7.46906e-05	LDL Direct
rs56165709	11	0	17517160	T	C	7.46955e-05	LDL Direct
rs78783051	6	0	94997914	A	G	7.46962e-05	LDL Direct
rs74932938	6	0	46486527	G	A	7.4701e-05	LDL Direct
rs72832995	2	0	106663637	C	T	7.47178e-05	LDL Direct
rs75522825	13	0	22294708	C	T	7.47255e-05	LDL Direct
rs140416920	4	0	3445858	T	C	7.47376e-05	LDL Direct
rs74960238	3	0	129295013	A	C	7.47403e-05	LDL Direct
rs55669321	3	0	129168449	C	T	7.47428e-05	LDL Direct
rs61810480	1	0	167439010	C	T	7.47442e-05	LDL Direct
rs4879986	9	0	36357606	A	C	7.47475e-05	LDL Direct
rs71566558	6	0	46031194	A	G	7.47509e-05	LDL Direct
rs117380778	11	0	90648460	C	T	7.47521e-05	LDL Direct
rs78268971	12	0	119023775	A	G	7.46804e-05	LDL Direct
rs200543150	19	0	19230980	T	C	7.467e-05	LDL Direct
rs7157732	14	0	70297672	A	G	7.46682e-05	LDL Direct
rs35678476	6	0	106357244	A	G	7.46662e-05	LDL Direct
rs75674720	12	0	133011252	C	A	7.46243e-05	LDL Direct
rs55953736	13	0	32914839	G	A	7.46265e-05	LDL Direct
rs79107072	7	0	4956714	A	G	7.46265e-05	LDL Direct
rs76028938	1	0	102390730	C	A	7.46281e-05	LDL Direct
rs10812407	9	0	2659195	T	C	7.46287e-05	LDL Direct
rs117104094	9	0	104081210	C	T	7.46292e-05	LDL Direct
rs622318	6	0	160378574	T	C	7.4631e-05	LDL Direct
rs13040335	20	0	46216507	T	C	7.4755e-05	LDL Direct
rs141952333	3	0	132196983	A	G	7.46345e-05	LDL Direct
rs118163147	20	0	39301484	G	T	7.46401e-05	LDL Direct
rs60488877	17	0	10968437	T	C	7.46409e-05	LDL Direct
rs8070038	17	0	1506462	T	C	7.46524e-05	LDL Direct
rs4722585	7	0	26183366	G	A	7.46562e-05	LDL Direct
rs75044358	20	0	25701828	T	C	7.46587e-05	LDL Direct
rs74658388	6	0	116060995	G	A	7.46601e-05	LDL Direct
rs12152710	4	0	122895284	C	T	7.46617e-05	LDL Direct
rs2835681	21	0	38604600	G	C	7.46356e-05	LDL Direct
rs6773303	3	0	60348977	A	G	7.46211e-05	LDL Direct
rs8083432	18	0	22731360	C	A	7.47639e-05	LDL Direct
rs11577215	1	0	232036906	G	C	7.47837e-05	LDL Direct
rs73356469	17	0	80944629	A	G	7.48595e-05	LDL Direct
rs4754120	11	0	97278473	T	C	7.48682e-05	LDL Direct
rs78666418	20	0	7691338	G	A	7.48767e-05	LDL Direct
rs2597212	11	0	14581762	T	C	7.488e-05	LDL Direct
rs74774781	6	0	127290497	C	T	7.48802e-05	LDL Direct
rs116760279	14	0	35245155	A	G	7.48803e-05	LDL Direct
rs10178384	2	0	20720084	C	T	7.48844e-05	LDL Direct
rs530565	1	0	110018148	C	T	7.48852e-05	LDL Direct
rs28477168	19	0	4292841	G	C	7.48969e-05	LDL Direct
rs117553245	12	0	124936972	C	T	7.49057e-05	LDL Direct
rs12508566	4	0	114619388	T	C	7.49184e-05	LDL Direct
rs7302148	12	0	125981713	C	G	7.49254e-05	LDL Direct
rs35511894	15	0	58723709	T	C	7.49273e-05	LDL Direct
rs17782541	18	0	57945602	T	C	7.4941e-05	LDL Direct
rs60168285	11	0	26819090	T	C	7.49427e-05	LDL Direct
rs11256840	10	0	10847278	C	T	7.48549e-05	LDL Direct
rs12201787	6	0	10875903	G	T	7.48544e-05	LDL Direct
rs1494373	1	0	220929356	C	T	7.48534e-05	LDL Direct
Affx-80294135	7	0	1049746	CT	C	7.48462e-05	LDL Direct
rs10767317	11	0	3631058	G	A	7.47849e-05	LDL Direct
rs79101008	15	0	53076370	A	C	7.47862e-05	LDL Direct
rs61879757	11	0	17229500	A	G	7.47902e-05	LDL Direct
rs56409224	10	0	106844103	T	C	7.47911e-05	LDL Direct
rs73167307	7	0	153976708	G	A	7.4794e-05	LDL Direct
rs2126202	17	0	2095712	C	A	7.47955e-05	LDL Direct
rs111437296	19	0	35527030	T	C	7.48104e-05	LDL Direct
rs576556	19	0	34334857	A	G	7.47739e-05	LDL Direct
rs16861734	2	0	221640809	A	G	7.48112e-05	LDL Direct
rs7914059	10	0	115980422	C	G	7.48166e-05	LDL Direct
rs4788817	16	0	71641395	C	T	7.4823e-05	LDL Direct
rs72675836	14	0	52173239	G	T	7.48249e-05	LDL Direct
rs1880924	7	0	141717225	T	C	7.483e-05	LDL Direct
rs212016	3	0	59981525	C	T	7.48329e-05	LDL Direct
rs118133674	6	0	160899138	A	G	7.48353e-05	LDL Direct
rs6470367	8	0	126608587	A	C	7.4843e-05	LDL Direct
rs117998291	6	0	118893894	A	G	7.48154e-05	LDL Direct
rs203717	19	0	45139812	T	C	7.42977e-05	LDL Direct
rs74806030	6	0	16418331	C	G	7.4621e-05	LDL Direct
rs114487781	5	0	8032901	T	C	7.46184e-05	LDL Direct
rs79160746	3	0	38688617	A	G	7.44111e-05	LDL Direct
rs6115026	20	0	25067283	C	T	7.44141e-05	LDL Direct
rs113458474	19	0	21780642	ATGTTATT	A	7.44145e-05	LDL Direct
rs9865279	3	0	149079931	T	C	7.4417e-05	LDL Direct
rs1329454	1	0	101667109	T	G	7.44219e-05	LDL Direct
rs111759551	5	0	156456731	T	G	7.44238e-05	LDL Direct
rs17077242	6	0	148015300	A	G	7.44292e-05	LDL Direct
rs12639092	3	0	143288587	G	A	7.44321e-05	LDL Direct
rs77854440	17	0	65641523	C	G	7.44445e-05	LDL Direct
rs115584693	20	0	39320255	T	C	7.44618e-05	LDL Direct
rs115236225	2	0	42328108	A	G	7.44642e-05	LDL Direct
rs35162408	8	0	23763843	T	C	7.44655e-05	LDL Direct
rs12945695	17	0	25956348	C	A	7.44685e-05	LDL Direct
rs116254803	5	0	164291428	C	T	7.44692e-05	LDL Direct
rs2239512	19	0	35831649	T	C	7.447e-05	LDL Direct
rs751030	9	0	37391109	T	C	7.44071e-05	LDL Direct
rs4606657	15	0	61601952	T	C	7.43942e-05	LDL Direct
rs80188269	14	0	44502478	C	T	7.43882e-05	LDL Direct
rs117909688	11	0	134267285	T	C	7.43879e-05	LDL Direct
rs7774434	6	0	32657578	C	T	7.43278e-05	LDL Direct
rs34142456	20	0	61088415	T	C	7.43328e-05	LDL Direct
rs8111589	19	0	46034558	C	T	7.43464e-05	LDL Direct
rs1267657	15	0	83215251	C	T	7.43546e-05	LDL Direct
rs17818737	11	0	95964586	C	T	7.43555e-05	LDL Direct
rs4235674	5	0	72571215	T	C	7.43562e-05	LDL Direct
rs4936116	11	0	130697032	T	C	7.43609e-05	LDL Direct
rs9639979	7	0	47324136	T	C	7.4476e-05	LDL Direct
rs79523439	7	0	34025209	G	A	7.43649e-05	LDL Direct
rs72636805	8	0	43598189	T	C	7.43687e-05	LDL Direct
rs9921399	16	0	55866378	C	T	7.43692e-05	LDL Direct
rs6763474	3	0	33265322	G	A	7.43741e-05	LDL Direct
rs76009298	8	0	3432298	C	G	7.43743e-05	LDL Direct
rs6088792	20	0	33909784	T	C	7.43799e-05	LDL Direct
rs11164126	2	0	96159722	A	G	7.43813e-05	LDL Direct
rs4804461	19	0	9959556	T	C	7.4385e-05	LDL Direct
rs74576273	2	0	120182616	A	G	7.4367e-05	LDL Direct
rs77048038	12	0	44343387	A	G	7.46201e-05	LDL Direct
rs117654363	19	0	15777435	A	G	7.44855e-05	LDL Direct
rs76578643	7	0	130079139	A	G	7.44937e-05	LDL Direct
rs80019091	11	0	134289195	A	C	7.45628e-05	LDL Direct
rs885704	19	0	2833431	G	A	7.4564e-05	LDL Direct
rs74916226	16	0	6234270	C	A	7.45657e-05	LDL Direct
rs13152105	4	0	77743520	T	C	7.45664e-05	LDL Direct
rs62132803	19	0	49271583	T	C	7.45681e-05	LDL Direct
rs1709763	16	0	27897258	T	C	7.45806e-05	LDL Direct
rs368123	6	0	160719593	A	G	7.45826e-05	LDL Direct
rs75495375	2	0	47834109	A	C	7.45826e-05	LDL Direct
rs4778107	15	0	93673739	G	C	7.4591e-05	LDL Direct
rs1944202	11	0	106770253	A	G	7.46092e-05	LDL Direct
rs80256495	10	0	134347035	T	C	7.46124e-05	LDL Direct
rs76496228	2	0	152109840	G	C	7.46136e-05	LDL Direct
rs72681101	14	0	25283735	A	G	7.46143e-05	LDL Direct
rs78555989	1	0	86249192	T	G	7.46168e-05	LDL Direct
rs11664952	18	0	74782069	C	A	7.46181e-05	LDL Direct
rs78091845	8	0	93288731	C	T	7.45591e-05	LDL Direct
rs140709251	12	0	7531685	C	T	7.45579e-05	LDL Direct
rs116227467	4	0	48060458	A	G	7.45558e-05	LDL Direct
rs35780327	10	0	108494989	G	A	7.45538e-05	LDL Direct
rs210645	6	0	117841959	G	A	7.44946e-05	LDL Direct
rs117489929	7	0	32061033	C	T	7.44947e-05	LDL Direct
rs7525535	1	0	56799799	T	C	7.45081e-05	LDL Direct
Affx-4695863	11	0	2016662	C	T	7.45192e-05	LDL Direct
rs77598509	19	0	31434505	A	G	7.45203e-05	LDL Direct
rs35851152	19	0	49229069	A	G	7.45299e-05	LDL Direct
Affx-15927969	19	0	38875072	A	G	7.45305e-05	LDL Direct
rs2044035	8	0	96123381	A	G	7.44937e-05	LDL Direct
rs72789629	2	0	21485848	T	C	7.45339e-05	LDL Direct
rs747751	8	0	9152517	G	A	7.45377e-05	LDL Direct
rs2008050	17	0	25826384	G	A	7.45397e-05	LDL Direct
rs74927400	11	0	74942866	T	C	7.45405e-05	LDL Direct
rs35267391	1	0	109838215	A	G	7.45468e-05	LDL Direct
rs718133	19	0	35871707	T	C	7.45483e-05	LDL Direct
rs138465901	12	0	49165648	A	G	7.45486e-05	LDL Direct
rs74931478	9	0	89956112	A	G	7.45516e-05	LDL Direct
rs4242593	9	0	140893914	A	G	7.45349e-05	LDL Direct
rs35755352	16	0	55018268	A	G	7.358e-05	LDL Direct
rs4788696	16	0	73070310	C	A	7.35698e-05	LDL Direct
rs9292673	5	0	37791733	G	A	7.35697e-05	LDL Direct
rs3856105	1	0	182053935	C	T	7.2719e-05	LDL Direct
rs58572292	4	0	163216057	A	G	7.27278e-05	LDL Direct
rs75766239	20	0	39091648	T	C	7.27292e-05	LDL Direct
rs12938775	17	0	2574821	A	G	7.27389e-05	LDL Direct
rs66493547	2	0	9794115	C	T	7.27417e-05	LDL Direct
rs28661840	16	0	78713587	A	C	7.27438e-05	LDL Direct
rs11109627	12	0	99243042	T	C	7.27475e-05	LDL Direct
rs10413818	19	0	4216910	G	A	7.27495e-05	LDL Direct
rs73208692	7	0	114316549	G	T	7.27539e-05	LDL Direct
rs57039687	19	0	41690171	G	A	7.27552e-05	LDL Direct
rs79355677	8	0	115866775	A	G	7.27553e-05	LDL Direct
rs116381794	2	0	122026409	A	G	7.27555e-05	LDL Direct
rs28535130	5	0	104341908	G	A	7.27612e-05	LDL Direct
rs145650420	6	0	32180950	T	C	7.27891e-05	LDL Direct
rs4564939	3	0	70229761	A	G	7.27989e-05	LDL Direct
rs73998740	17	0	68045596	A	G	7.27164e-05	LDL Direct
rs1875236	16	0	57033696	A	G	7.27009e-05	LDL Direct
rs7251022	19	0	49534958	A	G	7.26972e-05	LDL Direct
rs2216032	7	0	97018885	A	G	7.26962e-05	LDL Direct
rs62578369	9	0	83789262	A	G	7.26027e-05	LDL Direct
rs117446836	14	0	59146997	G	A	7.26103e-05	LDL Direct
rs111461090	7	0	100546342	C	G	7.26167e-05	LDL Direct
rs78683981	6	0	162559731	A	G	7.26174e-05	LDL Direct
rs7189777	16	0	4002320	G	C	7.26207e-05	LDL Direct
rs76424533	18	0	27579933	T	C	7.26246e-05	LDL Direct
rs9347486	6	0	161712880	G	T	7.26285e-05	LDL Direct
rs2777796	9	0	107537715	T	C	7.28059e-05	LDL Direct
rs362285	4	0	3258321	A	G	7.26343e-05	LDL Direct
rs77676197	6	0	128306431	G	T	7.26603e-05	LDL Direct
rs35633007	4	0	81131990	T	C	7.26796e-05	LDL Direct
rs146645074	7	0	100457539	A	G	7.26811e-05	LDL Direct
rs77436331	15	0	93920670	C	T	7.26869e-05	LDL Direct
rs57784658	19	0	46451400	A	C	7.26894e-05	LDL Direct
rs72978929	19	0	4124732	T	C	7.26905e-05	LDL Direct
rs76954806	1	0	239480031	C	T	7.26917e-05	LDL Direct
rs62136768	19	0	47331960	G	A	7.26378e-05	LDL Direct
rs1650439	5	0	73231061	G	A	7.26011e-05	LDL Direct
rs2294736	6	0	9389312	C	T	7.28198e-05	LDL Direct
rs12285788	11	0	32072812	T	G	7.28297e-05	LDL Direct
rs117821214	18	0	57660867	A	C	7.28912e-05	LDL Direct
rs7113429	11	0	14491885	C	T	7.28929e-05	LDL Direct
rs117074148	7	0	4342056	T	C	7.28935e-05	LDL Direct
rs4147337	8	0	59711609	A	G	7.28962e-05	LDL Direct
rs62488663	8	0	37207035	T	C	7.28974e-05	LDL Direct
rs17000106	4	0	75954250	G	A	7.28976e-05	LDL Direct
rs61897793	11	0	61599347	A	G	7.29056e-05	LDL Direct
rs666098	9	0	1391014	G	A	7.2909e-05	LDL Direct
rs11880372	19	0	4576734	T	C	7.29125e-05	LDL Direct
rs11213482	11	0	110435636	G	A	7.29132e-05	LDL Direct
rs497849	10	0	69753620	T	C	7.29159e-05	LDL Direct
rs142060332	19	0	41173458	A	G	7.29201e-05	LDL Direct
rs137853336	20	0	43042354	T	C	7.29227e-05	LDL Direct
rs114390963	2	0	65527876	A	C	7.29282e-05	LDL Direct
rs112677599	12	0	1023069	A	G	7.29289e-05	LDL Direct
rs58608362	5	0	67924890	C	G	7.28881e-05	LDL Direct
rs1530560	2	0	13843418	T	C	7.28858e-05	LDL Direct
rs115873798	5	0	167759448	G	A	7.28799e-05	LDL Direct
rs55848325	11	0	66278154	C	T	7.28761e-05	LDL Direct
rs1467025	3	0	12788938	A	G	7.28322e-05	LDL Direct
rs74220879	7	0	75312292	A	G	7.2834e-05	LDL Direct
rs10227252	7	0	106008197	T	C	7.28363e-05	LDL Direct
rs16870378	5	0	40831063	C	T	7.28406e-05	LDL Direct
Affx-80287273	19	0	11034676	C	CTG	7.28493e-05	LDL Direct
rs145718826	9	0	22451120	G	A	7.28513e-05	LDL Direct
rs60548833	12	0	133165554	G	A	7.28539e-05	LDL Direct
rs10169488	2	0	23002407	A	C	7.28237e-05	LDL Direct
rs72818734	5	0	173684863	A	G	7.28554e-05	LDL Direct
rs1506030	5	0	10055916	G	A	7.28642e-05	LDL Direct
rs117472082	7	0	47198100	G	A	7.28653e-05	LDL Direct
rs147975406	17	0	8065608	C	T	7.28662e-05	LDL Direct
rs2424260	20	0	20113150	A	G	7.28703e-05	LDL Direct
rs56153384	19	0	8485805	A	C	7.28704e-05	LDL Direct
rs6976778	7	0	28440108	T	C	7.28707e-05	LDL Direct
rs2561562	19	0	41150086	C	A	7.28745e-05	LDL Direct
rs2226104	1	0	240294459	G	A	7.28583e-05	LDL Direct
rs61903075	11	0	113552469	A	G	7.29315e-05	LDL Direct
rs78983645	12	0	124919724	G	T	7.25985e-05	LDL Direct
rs320891	19	0	37705345	T	C	7.25892e-05	LDL Direct
rs12466963	2	0	149261223	A	G	7.2416e-05	LDL Direct
rs75277339	17	0	66480615	G	A	7.24164e-05	LDL Direct
rs117166540	9	0	139310478	T	C	7.2417e-05	LDL Direct
rs149464303	9	0	37126588	A	G	7.24183e-05	LDL Direct
rs875266	20	0	56674849	A	G	7.24213e-05	LDL Direct
rs2753410	11	0	33392954	G	T	7.24222e-05	LDL Direct
rs17715957	18	0	47575725	G	A	7.24343e-05	LDL Direct
rs13269656	8	0	119540604	G	A	7.24344e-05	LDL Direct
rs599129	1	0	234839705	C	T	7.24352e-05	LDL Direct
rs62646862	1	0	94568686	T	C	7.24435e-05	LDL Direct
rs73338137	17	0	65434371	T	G	7.24501e-05	LDL Direct
rs117462180	6	0	159835250	C	T	7.24508e-05	LDL Direct
rs73205392	7	0	111525839	G	C	7.24514e-05	LDL Direct
rs75963869	16	0	4884855	T	C	7.24541e-05	LDL Direct
rs80318985	19	0	30644765	A	G	7.24559e-05	LDL Direct
rs72747836	1	0	203982375	G	A	7.24089e-05	LDL Direct
rs79361921	8	0	58934563	A	G	7.24085e-05	LDL Direct
rs114563176	2	0	73261435	G	C	7.24084e-05	LDL Direct
rs75191337	3	0	187622195	G	C	7.24083e-05	LDL Direct
rs571685	8	0	29154076	G	A	7.23706e-05	LDL Direct
rs76365491	12	0	1737259	G	T	7.23709e-05	LDL Direct
rs3760845	19	0	45968798	C	T	7.2371e-05	LDL Direct
rs150346332	16	0	71957216	C	G	7.23746e-05	LDL Direct
rs117060237	7	0	15886520	G	C	7.23821e-05	LDL Direct
rs11042391	11	0	2063598	A	G	7.23892e-05	LDL Direct
rs2703489	4	0	55426618	A	C	7.23899e-05	LDL Direct
rs118082831	10	0	4627361	G	A	7.24644e-05	LDL Direct
rs11106190	12	0	91946112	G	T	7.23903e-05	LDL Direct
rs922049	8	0	9221080	C	A	7.23912e-05	LDL Direct
rs117164188	10	0	59358510	G	A	7.23914e-05	LDL Direct
rs12044963	1	0	112392360	T	G	7.23959e-05	LDL Direct
rs73227594	3	0	138108525	T	G	7.24002e-05	LDL Direct
rs4708702	6	0	168633971	A	C	7.24009e-05	LDL Direct
rs10164699	2	0	109249886	C	T	7.24022e-05	LDL Direct
rs79178079	3	0	178964578	C	T	7.24055e-05	LDL Direct
rs78817577	3	0	166358751	C	T	7.2391e-05	LDL Direct
rs31651	7	0	87029287	A	G	7.25916e-05	LDL Direct
rs80334543	1	0	56753026	C	A	7.24655e-05	LDL Direct
rs11878918	19	0	45816529	G	A	7.24799e-05	LDL Direct
rs9474472	6	0	53128618	G	A	7.25532e-05	LDL Direct
rs1313303	14	0	53820607	A	G	7.25538e-05	LDL Direct
rs2063114	12	0	124882243	A	G	7.25556e-05	LDL Direct
rs4700206	5	0	56925529	C	A	7.25572e-05	LDL Direct
rs9916193	17	0	18057215	G	C	7.25598e-05	LDL Direct
rs117406572	17	0	76555458	T	C	7.25598e-05	LDL Direct
rs78020852	1	0	55819652	T	C	7.25601e-05	LDL Direct
rs1057289	7	0	130566258	C	T	7.25603e-05	LDL Direct
rs118190131	19	0	814044	A	G	7.25621e-05	LDL Direct
rs142299823	19	0	35434582	T	G	7.25643e-05	LDL Direct
rs62640001	16	0	72992316	T	C	7.25709e-05	LDL Direct
rs4860938	4	0	69254086	T	C	7.2572e-05	LDL Direct
Affx-80219251	2	0	203383720	C	G	7.25745e-05	LDL Direct
rs12196141	6	0	116489550	G	A	7.25855e-05	LDL Direct
rs118068231	14	0	73384181	T	C	7.2589e-05	LDL Direct
rs9352662	6	0	79541491	G	A	7.25489e-05	LDL Direct
rs7768366	6	0	160090236	G	A	7.25438e-05	LDL Direct
rs75051316	1	0	159955035	C	T	7.25431e-05	LDL Direct
rs115276440	3	0	143944379	A	G	7.25399e-05	LDL Direct
rs919209	12	0	9333749	A	G	7.24812e-05	LDL Direct
rs3816355	10	0	118359548	T	C	7.24871e-05	LDL Direct
rs76880781	7	0	154623933	T	G	7.24889e-05	LDL Direct
rs72758295	15	0	88857733	T	G	7.24947e-05	LDL Direct
rs13078139	3	0	71690697	A	G	7.25035e-05	LDL Direct
rs73039771	19	0	32441692	C	T	7.25068e-05	LDL Direct
rs62084697	17	0	66038556	A	G	7.25108e-05	LDL Direct
rs73202263	3	0	129112552	T	C	7.24679e-05	LDL Direct
rs3916860	19	0	45859760	C	G	7.25139e-05	LDL Direct
rs11618963	13	0	47662624	C	T	7.25167e-05	LDL Direct
rs17233149	16	0	85892860	C	A	7.25244e-05	LDL Direct
rs114405054	5	0	75186896	C	T	7.25248e-05	LDL Direct
rs111723138	4	0	55372022	A	G	7.25294e-05	LDL Direct
rs7732689	5	0	114684106	G	C	7.25305e-05	LDL Direct
Affx-80232356	7	0	73944252	A	G	7.25323e-05	LDL Direct
Affx-52373195	2	0	54848495	CCC	G	7.25365e-05	LDL Direct
rs11169962	12	0	52337092	G	T	7.2516e-05	LDL Direct
rs10964520	9	0	20298585	T	C	7.29394e-05	LDL Direct
rs116866423	19	0	46914833	T	A	7.29401e-05	LDL Direct
rs113910423	9	0	37060671	C	G	7.2944e-05	LDL Direct
rs11607161	11	0	122499895	G	A	7.33291e-05	LDL Direct
rs116887009	15	0	75446488	A	G	7.33337e-05	LDL Direct
rs77411647	4	0	22329671	G	T	7.33382e-05	LDL Direct
rs9792385	8	0	37865603	T	C	7.3339e-05	LDL Direct
rs80122548	19	0	45121726	A	G	7.33451e-05	LDL Direct
rs72763886	1	0	234571486	A	G	7.33494e-05	LDL Direct
rs11668793	19	0	43976706	A	G	7.33508e-05	LDL Direct
rs4920608	1	0	17319287	C	T	7.33533e-05	LDL Direct
rs141629512	22	0	30054191	G	A	7.336e-05	LDL Direct
rs114434362	1	0	204932749	G	A	7.3364e-05	LDL Direct
rs76597126	4	0	37783040	T	C	7.33723e-05	LDL Direct
rs117939352	7	0	155846875	C	G	7.33724e-05	LDL Direct
rs17330167	2	0	136146141	G	A	7.33761e-05	LDL Direct
rs6896579	5	0	156541376	C	T	7.33851e-05	LDL Direct
rs74769471	1	0	184766130	A	G	7.33975e-05	LDL Direct
rs116671785	1	0	47514753	A	G	7.33288e-05	LDL Direct
rs381693	13	0	32542527	G	A	7.33284e-05	LDL Direct
rs114189885	1	0	46454390	A	C	7.33269e-05	LDL Direct
rs2994305	10	0	16197636	C	T	7.33187e-05	LDL Direct
rs199681303	1	0	63009368	C	T	7.32572e-05	LDL Direct
rs11672289	19	0	18107992	T	C	7.326e-05	LDL Direct
rs11623041	14	0	74440441	C	T	7.32614e-05	LDL Direct
rs73141262	20	0	53079440	C	T	7.32719e-05	LDL Direct
rs2497814	10	0	18363924	A	G	7.32772e-05	LDL Direct
rs17706276	6	0	130466094	G	A	7.32803e-05	LDL Direct
rs116429607	3	0	68752770	A	G	7.32851e-05	LDL Direct
rs2735469	11	0	2022804	A	G	7.33977e-05	LDL Direct
rs116854003	20	0	55927620	G	C	7.32871e-05	LDL Direct
rs118021105	11	0	10817602	G	A	7.32993e-05	LDL Direct
rs8109212	19	0	35672211	T	C	7.33019e-05	LDL Direct
rs4945541	6	0	115816271	T	C	7.33029e-05	LDL Direct
rs12999482	2	0	115349969	A	G	7.33057e-05	LDL Direct
rs9749546	19	0	18518216	C	A	7.33127e-05	LDL Direct
rs1858123	2	0	22668400	G	A	7.33133e-05	LDL Direct
rs61752057	20	0	40040870	A	G	7.33186e-05	LDL Direct
rs75446431	4	0	7722621	A	G	7.32918e-05	LDL Direct
rs77937420	5	0	43137649	C	A	7.32539e-05	LDL Direct
rs4964715	12	0	108897702	C	T	7.33992e-05	LDL Direct
rs116724544	3	0	11707968	C	G	7.34051e-05	LDL Direct
rs76157703	13	0	78777934	T	G	7.34784e-05	LDL Direct
rs56007657	19	0	19316338	C	T	7.34797e-05	LDL Direct
rs78393903	6	0	22585607	C	T	7.34901e-05	LDL Direct
rs11558979	6	0	43029288	A	G	7.34903e-05	LDL Direct
rs112586707	21	0	39970716	G	A	7.35055e-05	LDL Direct
Affx-89026745	19	0	44932911	TT	T	7.35081e-05	LDL Direct
rs75715804	5	0	159469967	T	C	7.35352e-05	LDL Direct
rs17547161	4	0	132932804	G	A	7.35358e-05	LDL Direct
rs10888894	1	0	55477635	T	G	7.35411e-05	LDL Direct
rs74590630	2	0	148757734	G	A	7.35437e-05	LDL Direct
rs960996	19	0	57039314	G	A	7.35437e-05	LDL Direct
rs9841552	3	0	190958158	G	A	7.35447e-05	LDL Direct
rs78651329	3	0	187349345	T	C	7.35606e-05	LDL Direct
rs74513484	10	0	129176729	A	G	7.35661e-05	LDL Direct
rs117232113	8	0	90863457	T	C	7.35686e-05	LDL Direct
rs78705283	7	0	25519339	A	G	7.34744e-05	LDL Direct
Affx-30526747	7	0	47336893	CT	C	7.34683e-05	LDL Direct
rs72711335	1	0	177610335	T	C	7.34627e-05	LDL Direct
rs148331765	3	0	155198984	T	G	7.34625e-05	LDL Direct
rs34379253	16	0	57449687	A	G	7.3408e-05	LDL Direct
rs7186642	16	0	56737279	C	T	7.34103e-05	LDL Direct
rs138496	22	0	47010548	G	A	7.34112e-05	LDL Direct
rs76771736	3	0	69642952	A	G	7.34214e-05	LDL Direct
rs940515	2	0	5494291	G	A	7.34259e-05	LDL Direct
rs17740050	17	0	66445158	C	T	7.34264e-05	LDL Direct
rs2485368	6	0	159526689	T	C	7.34303e-05	LDL Direct
rs12002645	9	0	1050924	C	T	7.33998e-05	LDL Direct
rs76339840	6	0	116192002	G	A	7.34399e-05	LDL Direct
rs11592370	10	0	116300073	C	T	7.3442e-05	LDL Direct
rs3738182	1	0	221057662	A	G	7.34462e-05	LDL Direct
rs2304069	5	0	149406733	G	T	7.34475e-05	LDL Direct
rs115975413	4	0	3638227	A	G	7.34532e-05	LDL Direct
rs4939875	18	0	47082314	G	C	7.34565e-05	LDL Direct
rs4075187	10	0	134226240	T	C	7.34593e-05	LDL Direct
rs114574849	1	0	73384514	G	T	7.34599e-05	LDL Direct
rs78027433	8	0	74850024	T	C	7.34417e-05	LDL Direct
rs77384426	12	0	4468958	G	T	7.32486e-05	LDL Direct
rs76865013	10	0	72886147	C	T	7.32477e-05	LDL Direct
rs72763439	15	0	94379940	G	A	7.32466e-05	LDL Direct
rs33958176	15	0	99454613	A	G	7.30118e-05	LDL Direct
rs7910097	10	0	113542959	A	C	7.30177e-05	LDL Direct
rs41307694	1	0	234542494	C	T	7.30326e-05	LDL Direct
rs1568116	15	0	89392745	T	C	7.30382e-05	LDL Direct
rs116515121	1	0	220906634	T	C	7.30431e-05	LDL Direct
rs2033631	2	0	142682421	G	A	7.30494e-05	LDL Direct
rs1045542	12	0	118855432	A	G	7.30501e-05	LDL Direct
rs77383328	6	0	150124416	G	C	7.30505e-05	LDL Direct
rs13017827	2	0	30781090	T	C	7.30546e-05	LDL Direct
rs62372052	5	0	42724294	G	A	7.30565e-05	LDL Direct
rs73118985	20	0	39093473	C	T	7.3058e-05	LDL Direct
rs79657782	3	0	184554595	T	G	7.30599e-05	LDL Direct
rs2317677	17	0	45393407	G	A	7.30601e-05	LDL Direct
rs7336058	13	0	50469869	T	G	7.30615e-05	LDL Direct
rs2941580	2	0	54862003	A	G	7.30648e-05	LDL Direct
rs77654673	11	0	119364445	C	G	7.30112e-05	LDL Direct
rs117195571	9	0	2657959	C	T	7.30103e-05	LDL Direct
rs72785889	2	0	30417646	G	A	7.30061e-05	LDL Direct
rs12141478	1	0	184534201	G	A	7.29929e-05	LDL Direct
rs17596719	6	0	26097194	A	G	7.29446e-05	LDL Direct
rs112109686	8	0	26835097	A	G	7.29521e-05	LDL Direct
rs78405908	18	0	25194289	T	C	7.29541e-05	LDL Direct
rs7796425	7	0	106129992	A	G	7.29541e-05	LDL Direct
rs114097136	3	0	141114013	G	C	7.29549e-05	LDL Direct
rs75112893	9	0	22147882	A	G	7.29555e-05	LDL Direct
rs117583562	8	0	108752235	A	G	7.29586e-05	LDL Direct
rs76019141	9	0	87628142	A	T	7.30672e-05	LDL Direct
rs16890509	6	0	38215201	C	T	7.29602e-05	LDL Direct
rs74480186	14	0	94148833	C	T	7.29632e-05	LDL Direct
rs113451322	2	0	169879777	T	G	7.29656e-05	LDL Direct
rs13037628	20	0	44999746	T	C	7.29657e-05	LDL Direct
rs2587677	2	0	120248802	A	C	7.29677e-05	LDL Direct
rs2605865	8	0	74116403	G	T	7.29875e-05	LDL Direct
rs73243877	4	0	26047616	G	A	7.29897e-05	LDL Direct
rs74588996	1	0	73532611	G	A	7.29906e-05	LDL Direct
rs2230350	1	0	110091447	A	G	7.29608e-05	LDL Direct
rs7744034	6	0	135143748	A	G	7.30683e-05	LDL Direct
rs73165408	7	0	140234597	A	G	7.30785e-05	LDL Direct
rs17784289	12	0	91835632	C	T	7.30785e-05	LDL Direct
rs75431091	5	0	139231255	T	C	7.31972e-05	LDL Direct
rs78016737	22	0	35592652	T	C	7.32152e-05	LDL Direct
rs73161006	13	0	23485248	C	T	7.32159e-05	LDL Direct
rs11090252	22	0	23804670	T	G	7.32208e-05	LDL Direct
rs34757523	3	0	133235994	C	A	7.32216e-05	LDL Direct
rs11916826	3	0	187220822	A	G	7.32224e-05	LDL Direct
rs2937738	5	0	75633515	A	C	7.32246e-05	LDL Direct
rs79092157	16	0	4390292	A	G	7.3197e-05	LDL Direct
rs13283166	9	0	121565950	G	A	7.3228e-05	LDL Direct
rs17580	14	0	94847262	A	T	7.32312e-05	LDL Direct
rs10193383	2	0	219157692	C	T	7.3237e-05	LDL Direct
rs77170453	9	0	138694001	T	C	7.32411e-05	LDL Direct
rs73173636	22	0	45117395	A	G	7.32416e-05	LDL Direct
rs75383596	1	0	94286574	T	C	7.3242e-05	LDL Direct
rs11770704	7	0	134377995	A	G	7.32446e-05	LDL Direct
rs2293325	1	0	167426146	T	C	7.32455e-05	LDL Direct
rs72924847	18	0	29296449	A	G	7.3229e-05	LDL Direct
rs61829222	10	0	4040185	T	C	7.23669e-05	LDL Direct
rs79703633	13	0	42359805	T	C	7.31853e-05	LDL Direct
rs115549192	1	0	51459479	C	T	7.31681e-05	LDL Direct
rs73545584	8	0	21932731	C	A	7.30801e-05	LDL Direct
rs72695443	1	0	107387624	G	T	7.30854e-05	LDL Direct
rs117375640	7	0	130668610	A	G	7.30979e-05	LDL Direct
rs76720524	20	0	1832785	T	C	7.31039e-05	LDL Direct
rs4812832	20	0	43060137	A	G	7.31048e-05	LDL Direct
rs142641555	19	0	37643696	T	A	7.31068e-05	LDL Direct
rs10838039	11	0	1652538	C	T	7.31081e-05	LDL Direct
rs7171924	15	0	61806826	G	A	7.31728e-05	LDL Direct
rs6578668	11	0	5646904	C	T	7.31176e-05	LDL Direct
rs200279292	5	0	150907694	A	C	7.31445e-05	LDL Direct
rs114726459	1	0	87740500	G	C	7.31465e-05	LDL Direct
rs7808886	7	0	75908947	C	T	7.31471e-05	LDL Direct
rs72675723	4	0	132947635	C	T	7.3155e-05	LDL Direct
rs10160563	11	0	12141182	T	C	7.31593e-05	LDL Direct
rs113189561	9	0	139098942	A	G	7.316e-05	LDL Direct
rs113657502	3	0	169613821	C	T	7.31645e-05	LDL Direct
rs12535053	7	0	129441021	C	T	7.31332e-05	LDL Direct
rs77387273	17	0	47508814	G	A	8.106e-05	LDL Direct
rs17131137	1	0	91172059	C	G	6.99974e-05	LDL Direct
rs6950250	7	0	95853837	A	G	8.10753e-05	LDL Direct
rs73232554	7	0	95692557	A	G	9.12611e-05	LDL Direct
rs78319062	1	0	221008737	A	C	9.12618e-05	LDL Direct
rs184887506	2	0	207527981	A	C	9.12637e-05	LDL Direct
rs150555490	11	0	116697081	T	C	9.12807e-05	LDL Direct
rs117571825	7	0	125660694	G	A	9.12865e-05	LDL Direct
rs34530537	9	0	78798348	A	G	9.12873e-05	LDL Direct
rs12910476	15	0	85466703	A	G	9.12935e-05	LDL Direct
rs79308324	5	0	123007533	A	G	9.13005e-05	LDL Direct
rs118100875	8	0	143208307	T	C	9.13041e-05	LDL Direct
rs71377306	17	0	45425287	T	C	9.13071e-05	LDL Direct
rs79239275	3	0	132491193	A	C	9.13131e-05	LDL Direct
rs12888886	14	0	25581860	C	T	9.13185e-05	LDL Direct
rs8060546	16	0	86483237	A	C	9.1319e-05	LDL Direct
rs12664476	6	0	144523661	T	G	9.13449e-05	LDL Direct
rs202158596	1	0	24082466	A	G	9.13467e-05	LDL Direct
rs111747119	1	0	220868091	T	C	9.12608e-05	LDL Direct
rs114100977	2	0	44997514	T	C	9.1241e-05	LDL Direct
rs76494271	8	0	66979266	G	A	9.12406e-05	LDL Direct
rs2187016	8	0	101648164	G	C	9.11952e-05	LDL Direct
rs17342328	5	0	106625730	G	C	9.11029e-05	LDL Direct
rs80176905	10	0	130435870	G	C	9.11123e-05	LDL Direct
rs117433039	12	0	47160241	C	T	9.11197e-05	LDL Direct
rs200434405	3	0	129120467	C	T	9.11201e-05	LDL Direct
rs523638	1	0	234658886	T	C	9.11202e-05	LDL Direct
rs115275714	6	0	53832790	G	A	9.11244e-05	LDL Direct
rs72558028	19	0	35524964	A	G	9.11355e-05	LDL Direct
rs6995444	8	0	9079316	C	T	9.13494e-05	LDL Direct
rs17537389	4	0	81557497	T	C	9.11357e-05	LDL Direct
rs62313223	4	0	135797355	C	A	9.11483e-05	LDL Direct
rs13294	1	0	150484987	A	G	9.1156e-05	LDL Direct
rs12154378	7	0	70451189	C	A	9.11658e-05	LDL Direct
Affx-16780572	20	0	44643111	A	G	9.11662e-05	LDL Direct
rs143128585	7	0	150174650	C	T	9.11682e-05	LDL Direct
rs387149	9	0	6145022	C	T	9.11843e-05	LDL Direct
rs112930979	4	0	37124597	G	T	9.11882e-05	LDL Direct
rs2300887	2	0	37495792	G	A	9.11474e-05	LDL Direct
rs112109534	4	0	24296519	T	C	9.10904e-05	LDL Direct
rs17291650	12	0	51213433	G	A	9.13495e-05	LDL Direct
rs45580533	19	0	58718279	G	A	9.13581e-05	LDL Direct
rs13082458	3	0	132259405	T	C	9.14779e-05	LDL Direct
rs4906287	14	0	103628434	G	T	9.14865e-05	LDL Direct
rs10247980	7	0	100366284	C	T	9.14972e-05	LDL Direct
rs114669824	5	0	50052920	T	C	9.15003e-05	LDL Direct
rs78632051	1	0	60155495	A	G	9.15121e-05	LDL Direct
rs114090364	2	0	137304844	A	G	9.15123e-05	LDL Direct
rs73056645	19	0	47105716	T	G	9.15481e-05	LDL Direct
rs12123896	1	0	224544634	G	C	9.15495e-05	LDL Direct
Affx-80299513	19	0	46195975	GT	G	9.15717e-05	LDL Direct
rs10957055	8	0	59366214	T	C	9.15816e-05	LDL Direct
rs9389402	6	0	136874014	C	T	9.15823e-05	LDL Direct
rs3812195	6	0	16682920	G	A	9.15902e-05	LDL Direct
rs71630059	3	0	136581611	A	G	9.15962e-05	LDL Direct
rs12154572	7	0	36196956	A	C	9.16009e-05	LDL Direct
rs6578555	11	0	1626719	T	C	9.16055e-05	LDL Direct
rs79388987	17	0	76409312	G	A	9.14745e-05	LDL Direct
rs80048517	7	0	110134826	T	C	9.14577e-05	LDL Direct
rs3862042	1	0	234896409	A	G	9.14541e-05	LDL Direct
rs79903194	8	0	22080236	C	T	9.1454e-05	LDL Direct
rs9568336	13	0	50409647	T	G	9.13611e-05	LDL Direct
rs75312094	15	0	61809383	G	A	9.13632e-05	LDL Direct
rs79964474	16	0	4057778	T	C	9.13715e-05	LDL Direct
rs10100560	8	0	5141326	G	A	9.13721e-05	LDL Direct
rs78485125	2	0	166029538	C	T	9.1375e-05	LDL Direct
rs16888009	6	0	23724469	G	T	9.13815e-05	LDL Direct
rs62205402	20	0	41397980	A	G	9.13854e-05	LDL Direct
rs2292470	11	0	1955609	A	G	9.13558e-05	LDL Direct
rs7777593	7	0	36546069	T	G	9.13855e-05	LDL Direct
rs78452205	5	0	116369437	G	A	9.14008e-05	LDL Direct
rs80192797	20	0	25497127	C	T	9.14189e-05	LDL Direct
rs117906617	19	0	56889278	T	C	9.14245e-05	LDL Direct
rs74478059	16	0	65935158	T	C	9.14263e-05	LDL Direct
rs78287148	19	0	39918351	T	C	9.14265e-05	LDL Direct
rs115859301	4	0	48415362	T	C	9.14399e-05	LDL Direct
rs13251066	8	0	59417753	G	A	9.14511e-05	LDL Direct
rs11110390	12	0	100874901	T	C	9.13945e-05	LDL Direct
rs148960463	5	0	74842932	A	G	9.16135e-05	LDL Direct
rs117436012	8	0	9197359	C	T	9.10899e-05	LDL Direct
rs117991696	10	0	3839916	A	C	9.10787e-05	LDL Direct
rs73168622	3	0	156373830	A	G	9.07083e-05	LDL Direct
rs74650761	18	0	41540415	G	A	9.07096e-05	LDL Direct
rs4835808	5	0	123042675	C	T	9.07124e-05	LDL Direct
rs75464702	7	0	141437510	C	T	9.07146e-05	LDL Direct
rs74428042	12	0	112056680	C	A	9.07321e-05	LDL Direct
rs75970851	1	0	248897055	T	C	9.07341e-05	LDL Direct
rs115416861	3	0	60058689	T	C	9.07348e-05	LDL Direct
rs17711283	18	0	28365131	G	A	9.07487e-05	LDL Direct
rs12529570	6	0	110176790	C	G	9.07776e-05	LDL Direct
rs150603939	19	0	15471673	C	T	9.07862e-05	LDL Direct
rs78115374	8	0	61661207	T	C	9.07945e-05	LDL Direct
rs193065217	6	0	16181790	A	G	9.08002e-05	LDL Direct
rs76725385	12	0	33680633	T	C	9.08094e-05	LDL Direct
rs1264459	6	0	30455920	G	A	9.08136e-05	LDL Direct
rs75315310	1	0	235117579	T	C	9.0816e-05	LDL Direct
rs150351644	20	0	4680290	A	G	9.07079e-05	LDL Direct
rs2072495	5	0	158296996	T	C	9.07011e-05	LDL Direct
rs34942204	7	0	882250	A	G	9.06814e-05	LDL Direct
rs41274009	9	0	33043127	A	G	9.06782e-05	LDL Direct
rs11670333	19	0	2485656	T	C	9.05099e-05	LDL Direct
rs117692464	10	0	4573286	A	C	9.05105e-05	LDL Direct
rs4240691	8	0	6921404	C	T	9.05124e-05	LDL Direct
rs148156083	20	0	1145081	A	G	9.0522e-05	LDL Direct
rs117423251	9	0	107701798	T	C	9.05266e-05	LDL Direct
rs4724625	7	0	47795656	C	T	9.05373e-05	LDL Direct
rs2004823	16	0	57686303	C	T	9.05498e-05	LDL Direct
rs72659049	1	0	25451250	A	G	9.08226e-05	LDL Direct
rs6259	17	0	7536527	A	G	9.05938e-05	LDL Direct
rs75048126	22	0	45169885	G	T	9.06338e-05	LDL Direct
rs362272	4	0	3234980	A	G	9.06358e-05	LDL Direct
rs191820463	2	0	23865369	G	C	9.06395e-05	LDL Direct
rs117207849	19	0	58645844	C	A	9.06478e-05	LDL Direct
rs79753406	6	0	35201057	G	A	9.06558e-05	LDL Direct
rs77998478	17	0	76409190	A	G	9.0656e-05	LDL Direct
rs67046441	17	0	77002142	C	A	9.06645e-05	LDL Direct
rs6962115	7	0	148312382	T	G	9.06249e-05	LDL Direct
rs79783247	5	0	74316685	G	A	9.10897e-05	LDL Direct
rs36104913	6	0	14405513	T	C	9.08265e-05	LDL Direct
rs1013640	6	0	127593564	A	G	9.08327e-05	LDL Direct
rs11736090	4	0	55545715	A	G	9.0967e-05	LDL Direct
rs76443465	5	0	52022142	G	A	9.09766e-05	LDL Direct
rs2072561	19	0	46525867	G	T	9.09834e-05	LDL Direct
rs115818933	2	0	21451555	T	C	9.09894e-05	LDL Direct
rs66638328	19	0	46428275	A	C	9.09932e-05	LDL Direct
rs113317550	4	0	175794217	A	C	9.09981e-05	LDL Direct
rs6121015	20	0	34243017	T	C	9.10049e-05	LDL Direct
rs2615926	11	0	33392009	C	G	9.10051e-05	LDL Direct
rs147104235	17	0	72759559	G	C	9.10169e-05	LDL Direct
rs35578550	17	0	3996470	G	A	9.10277e-05	LDL Direct
rs72792727	16	0	74732517	G	A	9.10286e-05	LDL Direct
rs115053072	3	0	54618100	T	C	9.10385e-05	LDL Direct
rs12351799	9	0	136481158	A	G	9.10395e-05	LDL Direct
rs4447081	10	0	128545476	T	G	9.10623e-05	LDL Direct
rs112434064	11	0	81159235	G	A	9.10775e-05	LDL Direct
rs75902389	1	0	55634498	T	C	9.09625e-05	LDL Direct
rs72732692	9	0	107628733	C	A	9.09579e-05	LDL Direct
rs118001431	15	0	71296291	G	T	9.09471e-05	LDL Direct
rs11025417	11	0	20183835	G	T	9.09385e-05	LDL Direct
rs10456396	6	0	31504546	A	C	9.08387e-05	LDL Direct
rs35007279	12	0	20025790	G	A	9.08435e-05	LDL Direct
rs201921029	19	0	14040420	A	G	9.086e-05	LDL Direct
rs2509209	11	0	117102307	G	A	9.08687e-05	LDL Direct
rs2229518	15	0	30008889	G	A	9.08728e-05	LDL Direct
rs9911764	17	0	4965589	T	A	9.08737e-05	LDL Direct
rs11718084	3	0	12592368	C	T	9.08791e-05	LDL Direct
rs2283342	12	0	48255859	G	A	9.08305e-05	LDL Direct
rs34151158	12	0	126259646	A	G	9.0885e-05	LDL Direct
rs200536753	1	0	104161650	T	C	9.08899e-05	LDL Direct
rs75401608	3	0	71604897	T	C	9.08912e-05	LDL Direct
rs62623708	1	0	109793077	A	C	9.08953e-05	LDL Direct
rs79167099	2	0	20500714	A	C	9.09078e-05	LDL Direct
rs4690096	4	0	3434336	T	G	9.09196e-05	LDL Direct
rs13181218	5	0	179925571	A	G	9.09235e-05	LDL Direct
Affx-28471757	6	0	32313659	A	G	9.09278e-05	LDL Direct
rs877396	10	0	118429123	C	T	9.08877e-05	LDL Direct
rs117738748	19	0	35400147	A	G	9.04954e-05	LDL Direct
rs140963173	16	0	57685221	T	C	9.16412e-05	LDL Direct
rs33925420	19	0	13041442	A	G	9.16484e-05	LDL Direct
rs9398051	6	0	106350616	G	A	9.23493e-05	LDL Direct
rs116271803	5	0	11618497	A	G	9.23595e-05	LDL Direct
rs117859111	6	0	160311890	A	G	9.23676e-05	LDL Direct
rs149854663	7	0	45011294	G	A	9.23755e-05	LDL Direct
rs117075314	12	0	113129465	A	G	9.23858e-05	LDL Direct
rs17019331	2	0	36881178	C	T	9.2386e-05	LDL Direct
rs113507692	5	0	23379379	C	T	9.23897e-05	LDL Direct
rs11954560	5	0	68244835	T	C	9.23988e-05	LDL Direct
rs14365	6	0	31635710	C	T	9.24088e-05	LDL Direct
rs17162294	7	0	10003616	T	C	9.24158e-05	LDL Direct
rs891023	19	0	53840694	G	C	9.24276e-05	LDL Direct
rs6855868	4	0	39454293	A	G	9.24336e-05	LDL Direct
rs116746348	6	0	32653062	C	A	9.24605e-05	LDL Direct
rs7141905	14	0	101330895	C	T	9.24661e-05	LDL Direct
rs1576480	10	0	115679995	C	T	9.2467e-05	LDL Direct
rs12783584	10	0	118381945	C	T	9.23348e-05	LDL Direct
rs2844805	6	0	29940679	A	G	9.23337e-05	LDL Direct
rs13117519	4	0	114369065	T	C	9.23316e-05	LDL Direct
rs193688	7	0	116433527	C	T	9.23296e-05	LDL Direct
rs79164264	13	0	108093268	T	C	9.21791e-05	LDL Direct
rs12962560	18	0	65093731	G	A	9.2187e-05	LDL Direct
rs17063058	3	0	60410706	C	T	9.22043e-05	LDL Direct
rs4808032	19	0	16188555	A	G	9.2213e-05	LDL Direct
rs12826292	12	0	624659	A	G	9.22323e-05	LDL Direct
rs117240021	10	0	122504327	A	C	9.22359e-05	LDL Direct
rs17531832	16	0	65606944	A	C	9.22552e-05	LDL Direct
rs78037584	5	0	119099843	C	A	9.24782e-05	LDL Direct
rs2263638	10	0	94168797	A	G	9.22646e-05	LDL Direct
rs34464972	19	0	10969134	A	G	9.22749e-05	LDL Direct
rs117737673	19	0	45322316	T	C	9.22944e-05	LDL Direct
rs2143495	20	0	42693650	A	G	9.22963e-05	LDL Direct
rs73027293	3	0	12492798	A	G	9.22979e-05	LDL Direct
rs115867281	1	0	109772225	T	C	9.23094e-05	LDL Direct
rs78960801	2	0	21082036	A	C	9.23095e-05	LDL Direct
rs12210995	6	0	144948728	A	C	9.23256e-05	LDL Direct
rs80012083	9	0	18780271	T	G	9.22654e-05	LDL Direct
rs74715197	2	0	43188368	T	G	9.21785e-05	LDL Direct
rs68065995	2	0	46765807	G	T	9.24844e-05	LDL Direct
rs147826758	9	0	88984166	G	A	9.25096e-05	LDL Direct
rs115365338	19	0	39132600	T	C	9.26995e-05	LDL Direct
rs381797	2	0	40489605	C	T	9.27037e-05	LDL Direct
rs6955290	7	0	1151066	T	C	9.27077e-05	LDL Direct
rs77283009	17	0	71303546	T	C	9.27121e-05	LDL Direct
rs2281547	2	0	31598823	C	T	9.27182e-05	LDL Direct
rs11572349	1	0	41948991	T	C	9.27262e-05	LDL Direct
rs9921154	16	0	85597734	C	A	9.27373e-05	LDL Direct
rs72728039	1	0	87893544	A	G	9.27449e-05	LDL Direct
rs6509196	19	0	45623626	T	C	9.27472e-05	LDL Direct
rs12292311	11	0	133423245	C	T	9.27579e-05	LDL Direct
rs1821127	13	0	75950968	C	A	9.27611e-05	LDL Direct
rs4890482	18	0	42095716	T	C	9.27791e-05	LDL Direct
rs56156770	12	0	121421992	T	C	9.27856e-05	LDL Direct
rs10509305	10	0	70645376	C	A	9.2786e-05	LDL Direct
rs76045759	3	0	131498382	A	C	8.10633e-05	LDL Direct
rs116880152	6	0	150409997	T	G	9.26945e-05	LDL Direct
rs9638788	7	0	21694832	G	A	9.26755e-05	LDL Direct
rs74688520	5	0	66809632	A	G	9.26536e-05	LDL Direct
rs35421596	6	0	13329343	T	A	9.26352e-05	LDL Direct
rs73055824	7	0	7857259	G	C	9.25241e-05	LDL Direct
rs61992530	14	0	102682094	C	G	9.25256e-05	LDL Direct
rs142507475	19	0	35758275	G	GGGA	9.25338e-05	LDL Direct
rs71619882	5	0	37774132	G	A	9.2539e-05	LDL Direct
rs12977917	19	0	19693299	A	G	9.25453e-05	LDL Direct
rs4713586	6	0	32659582	G	A	9.25701e-05	LDL Direct
rs115980991	2	0	39345956	C	T	9.25722e-05	LDL Direct
rs34934130	12	0	121502913	A	G	9.25076e-05	LDL Direct
rs6446563	4	0	4261796	G	A	9.25886e-05	LDL Direct
rs77539021	19	0	4415789	T	C	9.2598e-05	LDL Direct
rs77325175	12	0	2042111	C	T	9.26e-05	LDL Direct
rs7819146	8	0	55423384	A	G	9.26029e-05	LDL Direct
rs142947187	11	0	61557364	T	C	9.26168e-05	LDL Direct
rs36896	7	0	14995032	C	T	9.26185e-05	LDL Direct
rs72822982	2	0	101849371	A	G	9.26295e-05	LDL Direct
rs17609611	21	0	33682294	T	C	9.26348e-05	LDL Direct
rs5744657	5	0	74873812	G	T	9.25896e-05	LDL Direct
rs73163871	13	0	35255793	T	C	9.16448e-05	LDL Direct
rs148957774	21	0	46875982	A	G	9.21551e-05	LDL Direct
rs8100596	19	0	20821787	C	T	9.21414e-05	LDL Direct
rs12985841	19	0	41728865	A	C	9.18245e-05	LDL Direct
Affx-22615118	3	0	65845925	G	A	9.18394e-05	LDL Direct
rs1528333	16	0	5222912	G	A	9.18426e-05	LDL Direct
rs11099255	4	0	134693021	G	A	9.18434e-05	LDL Direct
rs4775006	15	0	58215727	A	C	9.18448e-05	LDL Direct
rs55762931	3	0	127847675	T	C	9.18461e-05	LDL Direct
rs4794976	17	0	25974545	G	T	9.18488e-05	LDL Direct
rs79652731	3	0	130402706	G	A	9.18603e-05	LDL Direct
rs73195876	12	0	111395118	A	G	9.18748e-05	LDL Direct
rs8107530	19	0	44836400	T	C	9.18863e-05	LDL Direct
rs3865453	19	0	41338556	T	C	9.18868e-05	LDL Direct
rs116666526	2	0	231007951	G	T	9.18946e-05	LDL Direct
rs150579280	19	0	16006361	C	T	9.1896e-05	LDL Direct
rs111911999	12	0	132660712	A	G	9.19025e-05	LDL Direct
rs115060513	2	0	31031320	T	C	9.19057e-05	LDL Direct
rs61756355	11	0	5632018	A	C	9.17994e-05	LDL Direct
rs60373740	2	0	218532424	G	A	9.17933e-05	LDL Direct
rs73091815	7	0	41345367	T	C	9.17718e-05	LDL Direct
rs6466518	7	0	114863612	C	G	9.17681e-05	LDL Direct
rs117478692	7	0	100312044	A	G	9.1664e-05	LDL Direct
rs12149652	16	0	65364181	G	T	9.16736e-05	LDL Direct
rs35124694	17	0	77753191	T	C	9.1675e-05	LDL Direct
rs73055782	19	0	46500197	C	T	9.16806e-05	LDL Direct
rs56243131	20	0	18496826	G	A	9.16915e-05	LDL Direct
rs78977672	1	0	88292883	A	G	9.16954e-05	LDL Direct
rs75480754	5	0	51199515	A	G	9.16959e-05	LDL Direct
rs117135121	6	0	135828782	C	T	9.19089e-05	LDL Direct
rs12769311	10	0	14644767	T	C	9.1696e-05	LDL Direct
rs74630476	15	0	94513089	G	C	9.16988e-05	LDL Direct
rs80263180	2	0	198140379	C	T	9.17131e-05	LDL Direct
rs28381981	11	0	5686266	A	G	9.1733e-05	LDL Direct
rs961229	15	0	96725043	A	G	9.17549e-05	LDL Direct
rs2499763	6	0	33949921	C	T	9.17551e-05	LDL Direct
rs73034815	19	0	45625060	T	C	9.17559e-05	LDL Direct
rs9711993	2	0	239684289	G	A	9.17665e-05	LDL Direct
rs6066458	20	0	46387204	C	T	9.16976e-05	LDL Direct
rs117477515	19	0	45799910	T	C	9.21488e-05	LDL Direct
rs7594041	2	0	22083570	C	T	9.19121e-05	LDL Direct
rs116338472	4	0	38734597	T	C	9.19164e-05	LDL Direct
rs201305066	19	0	6586291	C	T	9.20346e-05	LDL Direct
rs7570647	2	0	65463665	G	A	9.20501e-05	LDL Direct
rs10274367	7	0	1117436	C	T	9.20581e-05	LDL Direct
rs61754254	2	0	43571277	A	G	9.20709e-05	LDL Direct
rs77991529	11	0	95089372	A	G	9.2075e-05	LDL Direct
rs62363209	5	0	75697439	T	A	9.2076e-05	LDL Direct
rs118096660	20	0	62585096	C	G	9.20774e-05	LDL Direct
rs17029277	4	0	100575711	T	C	9.20851e-05	LDL Direct
rs74712026	17	0	64335609	G	A	9.20923e-05	LDL Direct
rs55900108	3	0	148371483	G	T	9.20998e-05	LDL Direct
rs144533070	19	0	10444558	A	C	9.21018e-05	LDL Direct
rs7088594	10	0	89486433	A	G	9.21221e-05	LDL Direct
rs76129660	20	0	34632186	A	G	9.21245e-05	LDL Direct
rs76408101	11	0	116177823	A	G	9.21279e-05	LDL Direct
rs112465003	11	0	116104603	C	T	9.21347e-05	LDL Direct
rs80090961	2	0	134230222	C	A	9.20238e-05	LDL Direct
rs7961554	12	0	121400244	C	A	9.20198e-05	LDL Direct
rs3744793	17	0	76817090	T	C	9.20161e-05	LDL Direct
rs17265458	16	0	86430254	G	A	9.20146e-05	LDL Direct
rs998939	11	0	95414613	T	C	9.19186e-05	LDL Direct
rs116937482	15	0	92870858	C	T	9.19266e-05	LDL Direct
rs75046454	7	0	129010018	A	G	9.19306e-05	LDL Direct
rs147760980	19	0	9075492	A	G	9.19314e-05	LDL Direct
rs930286	7	0	157729597	G	C	9.19326e-05	LDL Direct
rs10494900	1	0	208718742	T	C	9.19328e-05	LDL Direct
rs11578466	1	0	221057739	G	C	9.19336e-05	LDL Direct
rs12477125	2	0	118366904	A	G	9.19144e-05	LDL Direct
rs233449	11	0	2843803	A	G	9.19482e-05	LDL Direct
rs73663829	8	0	9181052	C	G	9.1969e-05	LDL Direct
rs139811915	10	0	135085325	G	A	9.19692e-05	LDL Direct
rs77639030	6	0	42772822	A	G	9.19756e-05	LDL Direct
rs11758636	6	0	27229561	A	G	9.19876e-05	LDL Direct
rs115682867	2	0	21810503	T	C	9.19899e-05	LDL Direct
rs78679577	9	0	113759294	A	G	9.19954e-05	LDL Direct
rs315996	6	0	160666365	A	G	9.20088e-05	LDL Direct
rs13288295	9	0	124570245	A	G	9.19649e-05	LDL Direct
rs13354478	5	0	89046222	T	C	9.04941e-05	LDL Direct
rs2023087	6	0	162754871	C	T	9.04774e-05	LDL Direct
rs116965623	8	0	3868193	A	G	9.04697e-05	LDL Direct
rs1998925	12	0	100787095	C	T	8.8966e-05	LDL Direct
rs117409886	16	0	72979068	G	A	8.89693e-05	LDL Direct
rs144099092	6	0	147635108	G	C	8.89907e-05	LDL Direct
Affx-52355869	16	0	71710587	A	AAG	8.89927e-05	LDL Direct
rs150973298	2	0	63101587	G	C	8.8996e-05	LDL Direct
rs2232801	19	0	44676148	G	C	8.89969e-05	LDL Direct
rs17710446	18	0	42318188	T	C	8.90062e-05	LDL Direct
rs12610057	19	0	19315180	A	G	8.90073e-05	LDL Direct
rs9867201	3	0	23203734	A	G	8.90078e-05	LDL Direct
rs11769222	7	0	106229098	G	T	8.90103e-05	LDL Direct
rs11588657	1	0	226676299	C	T	8.90116e-05	LDL Direct
rs7846636	8	0	42360100	A	G	8.90239e-05	LDL Direct
rs55853895	9	0	113518646	C	T	8.90249e-05	LDL Direct
rs13212047	6	0	160121084	A	C	8.90278e-05	LDL Direct
rs56371443	2	0	11039823	A	G	8.90358e-05	LDL Direct
rs79968431	2	0	67456752	A	G	8.8962e-05	LDL Direct
rs79996661	11	0	63350253	A	G	8.89602e-05	LDL Direct
rs11028806	11	0	3676824	T	C	8.89598e-05	LDL Direct
rs929100	6	0	164589462	C	T	8.89566e-05	LDL Direct
rs16833840	2	0	137116544	A	G	8.88568e-05	LDL Direct
rs2954006	8	0	126417243	G	C	8.88569e-05	LDL Direct
rs10739667	9	0	128891984	A	G	8.88743e-05	LDL Direct
rs8050111	16	0	78281160	G	A	8.88785e-05	LDL Direct
rs2043332	19	0	10891239	A	C	8.88846e-05	LDL Direct
rs78170860	2	0	22139049	A	G	8.88905e-05	LDL Direct
rs78246164	3	0	57024916	G	T	8.88945e-05	LDL Direct
rs78694250	7	0	156067251	A	G	8.9037e-05	LDL Direct
rs11251806	10	0	3301480	G	A	8.89039e-05	LDL Direct
rs2037888	3	0	70826231	A	G	8.89168e-05	LDL Direct
rs613465	11	0	94819697	G	A	8.89183e-05	LDL Direct
rs114785226	4	0	69148203	A	G	8.89256e-05	LDL Direct
rs17237899	15	0	55085292	C	T	8.89299e-05	LDL Direct
rs11584073	1	0	62874377	G	A	8.89353e-05	LDL Direct
rs17782913	12	0	90148538	T	G	8.89412e-05	LDL Direct
rs28683754	18	0	55780673	G	T	8.89464e-05	LDL Direct
rs35575948	3	0	132193770	A	G	8.8904e-05	LDL Direct
rs116143495	6	0	33073346	A	G	8.88499e-05	LDL Direct
rs1467311	9	0	110536932	G	A	8.90513e-05	LDL Direct
rs13203202	6	0	25582771	C	T	8.90544e-05	LDL Direct
rs1545230	2	0	151246054	A	G	8.92205e-05	LDL Direct
rs10871777	18	0	57851763	G	A	8.92255e-05	LDL Direct
rs79738084	1	0	55450636	T	C	8.92366e-05	LDL Direct
rs1018850	9	0	108335541	C	T	8.92618e-05	LDL Direct
rs73094167	3	0	59353179	A	G	8.9265e-05	LDL Direct
rs738703	20	0	34190699	C	T	8.92667e-05	LDL Direct
rs6510801	19	0	4297968	T	C	8.92743e-05	LDL Direct
rs6080877	20	0	17853631	C	T	8.92773e-05	LDL Direct
rs10131813	14	0	23745533	T	C	8.92844e-05	LDL Direct
rs77565335	15	0	69667911	C	G	8.93177e-05	LDL Direct
rs8091710	18	0	74768504	T	C	8.93223e-05	LDL Direct
rs201410	12	0	99300340	G	A	8.93299e-05	LDL Direct
rs7228206	18	0	3942535	G	A	8.93368e-05	LDL Direct
rs80096122	2	0	19946337	T	C	8.9339e-05	LDL Direct
rs77345998	19	0	55404921	G	C	8.93516e-05	LDL Direct
rs68086914	7	0	147817705	C	T	8.92118e-05	LDL Direct
rs2352524	1	0	79265261	C	T	8.92089e-05	LDL Direct
rs117586331	11	0	79634776	A	G	8.92006e-05	LDL Direct
rs144734317	19	0	49227611	A	G	8.91781e-05	LDL Direct
rs76257956	2	0	44556013	C	T	8.9063e-05	LDL Direct
rs7793987	7	0	148331040	A	G	8.90841e-05	LDL Direct
rs34134208	17	0	45412629	T	C	8.90902e-05	LDL Direct
rs6010714	20	0	62701627	A	G	8.91015e-05	LDL Direct
rs403029	10	0	8090001	G	C	8.91094e-05	LDL Direct
rs76024878	17	0	38682547	A	G	8.91159e-05	LDL Direct
rs6676868	1	0	38525033	G	A	8.91174e-05	LDL Direct
rs2182832	1	0	55480211	A	G	8.90519e-05	LDL Direct
rs10858034	1	0	114673631	A	G	8.9122e-05	LDL Direct
rs73606292	19	0	55976231	A	C	8.91343e-05	LDL Direct
rs12533439	7	0	6326270	A	G	8.91372e-05	LDL Direct
rs12974692	19	0	58130008	T	C	8.91432e-05	LDL Direct
rs115539014	10	0	124692082	T	C	8.91483e-05	LDL Direct
rs10425831	19	0	21158021	G	A	8.91563e-05	LDL Direct
rs62243378	3	0	8820174	T	C	8.91754e-05	LDL Direct
rs34914067	17	0	71585468	A	G	8.91776e-05	LDL Direct
rs2274890	20	0	25301022	A	G	8.91227e-05	LDL Direct
rs115245160	2	0	116730253	G	A	8.93586e-05	LDL Direct
rs10070864	5	0	75775060	G	A	8.88354e-05	LDL Direct
rs1805775	12	0	9084534	C	T	8.88325e-05	LDL Direct
rs73688966	8	0	79332220	C	T	8.84823e-05	LDL Direct
rs10019956	4	0	75652621	A	G	8.84866e-05	LDL Direct
rs7682906	4	0	23988064	C	A	8.84884e-05	LDL Direct
rs6758435	2	0	71246439	A	G	8.84903e-05	LDL Direct
rs117961998	21	0	38238699	A	G	8.84962e-05	LDL Direct
rs12711888	2	0	118675578	C	T	8.84988e-05	LDL Direct
rs7893872	10	0	66459008	T	C	8.8513e-05	LDL Direct
rs12957179	18	0	10428454	G	A	8.85368e-05	LDL Direct
rs7098620	10	0	8141563	C	T	8.85401e-05	LDL Direct
rs10486725	7	0	41872709	T	C	8.85448e-05	LDL Direct
rs117644952	16	0	19237864	A	G	8.85578e-05	LDL Direct
rs117572361	12	0	47206180	G	A	8.85686e-05	LDL Direct
rs6441306	3	0	159952278	G	A	8.858e-05	LDL Direct
rs56273910	8	0	2804313	C	G	8.85946e-05	LDL Direct
rs4921283	5	0	159870611	G	A	8.85987e-05	LDL Direct
rs76670054	2	0	239874745	A	G	8.84823e-05	LDL Direct
rs10893901	11	0	128503628	G	A	8.84727e-05	LDL Direct
rs145673747	3	0	58084486	G	A	8.84696e-05	LDL Direct
rs144884147	1	0	103488522	G	C	8.84668e-05	LDL Direct
rs117045223	14	0	41763567	T	G	8.83327e-05	LDL Direct
rs60920612	7	0	13740646	A	G	8.83357e-05	LDL Direct
rs1157468	1	0	92598554	C	T	8.83368e-05	LDL Direct
rs4751178	10	0	131992245	A	G	8.83651e-05	LDL Direct
rs17644636	5	0	37899486	G	T	8.83715e-05	LDL Direct
rs6961566	7	0	9006896	C	T	8.83857e-05	LDL Direct
rs10408993	19	0	45305753	C	T	8.83891e-05	LDL Direct
rs10492018	12	0	113127404	A	G	8.86011e-05	LDL Direct
rs73579379	13	0	114620782	A	G	8.83917e-05	LDL Direct
rs117716336	11	0	87438465	A	G	8.83941e-05	LDL Direct
rs11673549	19	0	14383583	G	A	8.83942e-05	LDL Direct
rs78626419	19	0	45179567	T	C	8.84145e-05	LDL Direct
rs55703460	5	0	160238552	G	C	8.84267e-05	LDL Direct
rs73004393	6	0	150971305	T	C	8.84284e-05	LDL Direct
rs4814139	20	0	12651422	A	G	8.84325e-05	LDL Direct
rs7135507	12	0	51320531	G	A	8.84397e-05	LDL Direct
rs10503716	8	0	21866662	C	T	8.83933e-05	LDL Direct
rs56097650	12	0	113195914	T	C	8.88339e-05	LDL Direct
rs75491171	1	0	248007610	C	A	8.86179e-05	LDL Direct
rs72758321	5	0	41464841	G	A	8.86499e-05	LDL Direct
rs16909586	11	0	22536309	A	C	8.8759e-05	LDL Direct
rs1119453	9	0	105390555	T	C	8.87663e-05	LDL Direct
rs77918767	2	0	195613419	G	T	8.8771e-05	LDL Direct
rs12804624	11	0	3923570	T	C	8.87721e-05	LDL Direct
rs151078858	11	0	48177395	T	C	8.87772e-05	LDL Direct
rs74468498	11	0	6078152	T	G	8.87813e-05	LDL Direct
rs79073234	1	0	57531697	G	C	8.87835e-05	LDL Direct
rs7017840	8	0	116362004	G	T	8.87843e-05	LDL Direct
rs142532617	6	0	15496915	G	A	8.87872e-05	LDL Direct
rs876701	11	0	46370767	G	A	8.88124e-05	LDL Direct
rs1926496	13	0	109326464	G	A	8.88156e-05	LDL Direct
rs3770589	2	0	169837328	C	T	8.88157e-05	LDL Direct
rs56116432	9	0	136131429	T	C	8.88176e-05	LDL Direct
rs72689191	1	0	104678507	T	C	8.88184e-05	LDL Direct
rs1617640	7	0	100317298	C	A	8.88313e-05	LDL Direct
rs77999910	3	0	131815533	A	G	8.8758e-05	LDL Direct
rs6662618	1	0	92935411	T	G	8.87493e-05	LDL Direct
rs1058402	19	0	45150614	A	G	8.8749e-05	LDL Direct
rs2328162	6	0	141320046	G	T	8.87485e-05	LDL Direct
rs189384157	8	0	55370796	A	C	8.86512e-05	LDL Direct
rs34569561	3	0	52287293	C	T	8.86554e-05	LDL Direct
rs4744295	9	0	96623821	G	A	8.86687e-05	LDL Direct
rs140717526	1	0	109779073	A	G	8.86765e-05	LDL Direct
rs12135029	1	0	30574015	A	G	8.86791e-05	LDL Direct
rs75055874	9	0	115550689	G	A	8.86953e-05	LDL Direct
rs34048487	10	0	89596281	A	G	8.87171e-05	LDL Direct
rs75896000	8	0	54357811	A	G	8.86425e-05	LDL Direct
rs72948878	3	0	70626137	T	C	8.87186e-05	LDL Direct
rs17610576	2	0	15404577	T	C	8.8721e-05	LDL Direct
rs75431822	13	0	75550556	T	C	8.87216e-05	LDL Direct
rs10233598	7	0	21490189	G	C	8.87246e-05	LDL Direct
rs10996318	10	0	53008235	G	A	8.8726e-05	LDL Direct
rs80294981	2	0	117869134	G	A	8.87297e-05	LDL Direct
rs61753380	16	0	3819294	T	C	8.8731e-05	LDL Direct
rs139345811	17	0	1386304	T	C	8.87391e-05	LDL Direct
rs7638318	3	0	122298397	T	C	8.87202e-05	LDL Direct
rs17484429	16	0	64567029	G	T	8.93586e-05	LDL Direct
rs77567522	8	0	118375803	T	C	8.93705e-05	LDL Direct
rs13101368	4	0	24332547	C	T	8.9374e-05	LDL Direct
rs1379263	5	0	71849569	A	G	9.00822e-05	LDL Direct
rs68147194	15	0	22952916	G	T	9.00833e-05	LDL Direct
rs77344300	9	0	78838039	T	C	9.00873e-05	LDL Direct
rs17507744	2	0	37815891	C	T	9.00895e-05	LDL Direct
rs28365094	7	0	99250475	C	T	9.00999e-05	LDL Direct
rs11840333	13	0	107996173	T	G	9.01032e-05	LDL Direct
Affx-80251460	15	0	66215159	G	A	9.0121e-05	LDL Direct
rs138579182	9	0	137593099	A	G	9.01247e-05	LDL Direct
rs11085752	19	0	11065409	C	A	9.01377e-05	LDL Direct
rs75313701	4	0	161178567	C	T	9.01524e-05	LDL Direct
rs76173505	4	0	57996926	A	G	9.01662e-05	LDL Direct
rs74161808	10	0	118389209	G	A	9.0176e-05	LDL Direct
rs1700159	12	0	52305786	C	T	9.01802e-05	LDL Direct
rs35202067	1	0	23937017	C	T	9.02043e-05	LDL Direct
rs1924565	1	0	58779442	T	G	9.02065e-05	LDL Direct
rs653625	7	0	4223652	C	T	9.00759e-05	LDL Direct
rs7319311	13	0	111030578	G	A	9.00634e-05	LDL Direct
rs146804108	3	0	167322164	A	G	9.00565e-05	LDL Direct
rs8080122	17	0	40427147	A	G	9.00553e-05	LDL Direct
rs76834158	1	0	230237083	T	G	8.99407e-05	LDL Direct
rs3815145	19	0	2191980	C	T	8.99461e-05	LDL Direct
rs17165207	7	0	130565697	C	G	8.99626e-05	LDL Direct
rs74397399	2	0	117895549	G	T	8.99682e-05	LDL Direct
rs4858604	3	0	24349915	G	A	8.99684e-05	LDL Direct
rs1793840	11	0	131180042	G	C	8.99745e-05	LDL Direct
rs1797225	15	0	47768879	G	A	8.9975e-05	LDL Direct
rs117226603	12	0	119625701	G	A	9.02112e-05	LDL Direct
rs247786	19	0	19863284	A	G	8.99764e-05	LDL Direct
rs200846796	4	0	3015499	A	G	9.00082e-05	LDL Direct
rs75324760	11	0	96286380	A	G	9.0009e-05	LDL Direct
rs61748191	5	0	31526371	C	T	9.00117e-05	LDL Direct
rs11078672	17	0	7215142	A	G	9.00254e-05	LDL Direct
rs74784173	1	0	101842746	G	A	9.00268e-05	LDL Direct
rs17068090	6	0	139244123	G	A	9.0027e-05	LDL Direct
rs2271322	2	0	54871277	T	A	9.00341e-05	LDL Direct
rs80050301	16	0	73042935	T	C	8.99983e-05	LDL Direct
rs7654538	4	0	151201635	A	G	8.99232e-05	LDL Direct
rs189668900	19	0	11050209	A	G	9.02198e-05	LDL Direct
rs61146954	18	0	59179423	A	G	9.02284e-05	LDL Direct
rs13140370	4	0	135430486	C	T	9.03652e-05	LDL Direct
rs2075710	19	0	1106845	T	C	9.03766e-05	LDL Direct
rs7350954	17	0	37254642	G	A	9.0385e-05	LDL Direct
rs11220461	11	0	126243130	A	G	9.03865e-05	LDL Direct
rs144566043	19	0	49206904	T	C	9.03935e-05	LDL Direct
rs11697890	20	0	5857447	A	G	9.03948e-05	LDL Direct
rs79236558	13	0	111401141	T	G	9.03999e-05	LDL Direct
rs116953	5	0	165085583	T	C	9.04046e-05	LDL Direct
rs77872657	2	0	25035709	T	C	9.04106e-05	LDL Direct
rs72694365	14	0	24814809	T	C	9.04265e-05	LDL Direct
rs41322155	1	0	107800807	A	T	9.04321e-05	LDL Direct
rs62173877	2	0	129542311	A	G	9.04351e-05	LDL Direct
rs79400499	4	0	37131752	G	A	9.04381e-05	LDL Direct
rs141610704	6	0	46830740	G	C	9.04694e-05	LDL Direct
rs2434886	16	0	71598738	C	A	9.04696e-05	LDL Direct
rs35259453	19	0	45086852	C	T	9.03574e-05	LDL Direct
rs815352	2	0	23820044	A	G	9.0354e-05	LDL Direct
rs77027240	8	0	19936010	C	G	9.03479e-05	LDL Direct
rs7925016	11	0	62043929	C	T	9.03376e-05	LDL Direct
rs74670512	9	0	19632800	G	A	9.02351e-05	LDL Direct
rs62522620	8	0	103897439	A	G	9.02416e-05	LDL Direct
rs2158723	7	0	101220194	A	G	9.02453e-05	LDL Direct
rs12310380	12	0	104478790	G	A	9.02565e-05	LDL Direct
rs2170537	21	0	21977475	A	G	9.02721e-05	LDL Direct
rs13273587	8	0	23149214	T	C	9.02781e-05	LDL Direct
rs2432143	5	0	52131315	C	T	9.02969e-05	LDL Direct
rs111866313	5	0	40691893	A	G	9.02242e-05	LDL Direct
rs10494067	1	0	107830858	C	A	9.03003e-05	LDL Direct
rs6670775	1	0	232096701	C	T	9.03054e-05	LDL Direct
rs17133451	7	0	138742981	C	A	9.03123e-05	LDL Direct
rs72710531	9	0	25754450	C	T	9.0316e-05	LDL Direct
rs116858734	21	0	40760259	A	G	9.03171e-05	LDL Direct
rs6831628	4	0	37697032	G	A	9.03181e-05	LDL Direct
rs68165911	14	0	70392564	A	G	9.03226e-05	LDL Direct
rs1663211	17	0	77852328	C	T	9.03231e-05	LDL Direct
rs34823152	6	0	30136302	G	C	9.03022e-05	LDL Direct
rs142255919	1	0	224563504	G	T	8.99089e-05	LDL Direct
rs9606669	22	0	17733896	C	T	8.99067e-05	LDL Direct
rs6583322	3	0	196303661	G	A	8.99018e-05	LDL Direct
rs34622615	2	0	234652308	T	G	8.95071e-05	LDL Direct
rs9947684	18	0	47166694	A	G	8.95152e-05	LDL Direct
rs117794084	11	0	116433496	T	G	8.95186e-05	LDL Direct
rs16940174	15	0	58686338	A	G	8.95189e-05	LDL Direct
rs2024260	7	0	7350220	T	G	8.95285e-05	LDL Direct
rs60386982	16	0	53797452	A	G	8.95289e-05	LDL Direct
rs4667698	2	0	164530192	C	T	8.95378e-05	LDL Direct
rs11782319	8	0	897435	C	T	8.95383e-05	LDL Direct
rs71563350	6	0	31506774	T	C	8.95424e-05	LDL Direct
rs75520893	14	0	24866544	T	C	8.9561e-05	LDL Direct
rs62172904	2	0	154633784	G	A	8.95678e-05	LDL Direct
rs2271956	4	0	25621099	A	G	8.95971e-05	LDL Direct
rs7179084	15	0	51451746	C	T	8.96077e-05	LDL Direct
rs150141704	2	0	242157188	A	G	8.96298e-05	LDL Direct
rs2190799	19	0	28451242	T	C	8.96313e-05	LDL Direct
rs77269426	12	0	100920566	G	C	8.94979e-05	LDL Direct
rs114046001	2	0	76014732	C	T	8.94846e-05	LDL Direct
rs57001576	20	0	894378	G	A	8.94836e-05	LDL Direct
rs11601147	11	0	123010214	A	G	8.94803e-05	LDL Direct
Affx-89023969	12	0	120634689	C	CAGGGGCAG	8.93819e-05	LDL Direct
rs13429949	2	0	70842775	G	A	8.93919e-05	LDL Direct
rs76626536	16	0	80471427	T	C	8.9396e-05	LDL Direct
rs2043555	10	0	53059599	G	T	8.93981e-05	LDL Direct
rs13392067	2	0	121943228	T	C	8.94001e-05	LDL Direct
rs12192150	6	0	152832514	G	A	8.94007e-05	LDL Direct
rs4765032	12	0	125750969	C	T	8.94092e-05	LDL Direct
rs2227910	12	0	5021348	G	C	8.9633e-05	LDL Direct
Affx-80270700	2	0	204154485	C	CAG	8.94095e-05	LDL Direct
rs115231342	5	0	82474083	C	A	8.94237e-05	LDL Direct
rs17708130	19	0	15676750	G	T	8.94441e-05	LDL Direct
rs117165271	14	0	74318857	A	G	8.94498e-05	LDL Direct
rs45597736	19	0	11031712	T	C	8.94584e-05	LDL Direct
rs75389771	19	0	14165204	C	G	8.94643e-05	LDL Direct
rs2352126	2	0	157570960	C	G	8.94653e-05	LDL Direct
rs56387760	17	0	27807416	G	A	8.94793e-05	LDL Direct
rs34834842	22	0	38328597	G	A	8.94201e-05	LDL Direct
rs17626652	15	0	53217879	G	A	8.96477e-05	LDL Direct
rs117589247	12	0	21648203	T	C	8.96729e-05	LDL Direct
rs61843854	10	0	32140609	C	A	8.96731e-05	LDL Direct
rs17675445	7	0	127526238	C	T	8.97777e-05	LDL Direct
rs200333847	11	0	61646921	T	C	8.97777e-05	LDL Direct
rs2587535	1	0	234878441	C	T	8.97837e-05	LDL Direct
rs74907759	6	0	160857193	G	A	8.97873e-05	LDL Direct
rs79906171	5	0	171535254	C	A	8.98274e-05	LDL Direct
rs75698868	15	0	79703263	A	G	8.98438e-05	LDL Direct
rs75775636	8	0	23411521	A	G	8.98446e-05	LDL Direct
rs118073938	10	0	89836665	T	G	8.97766e-05	LDL Direct
rs79986653	7	0	8968609	G	T	8.98465e-05	LDL Direct
rs11111230	12	0	102653727	G	A	8.98542e-05	LDL Direct
rs10499562	7	0	22092706	C	T	8.9857e-05	LDL Direct
rs116845807	15	0	96731243	C	A	8.98586e-05	LDL Direct
rs1052989	6	0	31146403	T	C	8.98702e-05	LDL Direct
rs12621469	2	0	19475659	C	T	8.98762e-05	LDL Direct
rs7556775	2	0	9328776	T	C	8.9891e-05	LDL Direct
rs201481116	12	0	53228025	T	C	8.98951e-05	LDL Direct
rs66897162	8	0	1320832	G	A	8.98472e-05	LDL Direct
rs10420834	19	0	46347542	T	G	9.28306e-05	LDL Direct
rs16948236	15	0	94127905	G	A	8.97672e-05	LDL Direct
rs10905679	10	0	10242101	A	G	8.97587e-05	LDL Direct
Affx-17045952	20	0	62321189	T	C	8.96836e-05	LDL Direct
rs72795743	2	0	37901810	A	C	8.96875e-05	LDL Direct
rs113518480	16	0	68362654	A	G	8.96889e-05	LDL Direct
rs56268404	3	0	32634161	A	G	8.9694e-05	LDL Direct
rs114249312	2	0	115023553	T	G	8.9696e-05	LDL Direct
rs4355617	6	0	17388005	T	C	8.96974e-05	LDL Direct
rs45574931	11	0	117076972	C	A	8.9698e-05	LDL Direct
rs6127015	20	0	52540606	T	C	8.97623e-05	LDL Direct
rs2266782	1	0	171076966	A	G	8.97043e-05	LDL Direct
rs115908388	2	0	88454048	C	T	8.97185e-05	LDL Direct
rs72771999	5	0	75440425	T	C	8.97196e-05	LDL Direct
rs12427078	12	0	48292391	G	A	8.97248e-05	LDL Direct
rs62497282	8	0	6581049	C	A	8.97249e-05	LDL Direct
rs138279187	3	0	58302249	T	C	8.97333e-05	LDL Direct
rs16919851	9	0	3881220	T	C	8.97381e-05	LDL Direct
rs4767268	12	0	115231187	G	A	8.97471e-05	LDL Direct
rs3093860	5	0	86689858	G	A	8.971e-05	LDL Direct
rs11071887	15	0	32955095	T	C	8.8329e-05	LDL Direct
rs28698384	12	0	121997416	T	C	9.28427e-05	LDL Direct
rs7678894	4	0	21564766	C	T	9.28563e-05	LDL Direct
rs116907737	18	0	77682524	A	G	9.64045e-05	LDL Direct
rs2252649	9	0	112611429	C	T	9.64301e-05	LDL Direct
rs113768895	20	0	24970041	C	T	9.64432e-05	LDL Direct
rs34018127	6	0	30122978	A	G	9.64538e-05	LDL Direct
rs2062706	5	0	5897546	A	G	9.64637e-05	LDL Direct
rs16851199	1	0	230379953	G	A	9.64639e-05	LDL Direct
rs73033135	6	0	170422962	A	G	9.64698e-05	LDL Direct
rs12528797	6	0	32345086	G	A	9.64843e-05	LDL Direct
rs148647729	16	0	57059318	A	G	9.64859e-05	LDL Direct
rs4903249	14	0	75083881	T	C	9.64868e-05	LDL Direct
rs76960466	21	0	28641168	A	G	9.64924e-05	LDL Direct
rs116814562	5	0	57948445	A	C	9.65335e-05	LDL Direct
rs1551640	4	0	38473993	G	A	9.65442e-05	LDL Direct
rs12787606	11	0	124753223	T	C	9.65472e-05	LDL Direct
rs1881717	11	0	18472133	A	G	9.65607e-05	LDL Direct
rs74713430	14	0	21506898	T	G	9.63998e-05	LDL Direct
rs960502	1	0	55612278	C	T	9.63946e-05	LDL Direct
rs12185681	2	0	47485068	A	G	9.6361e-05	LDL Direct
rs35624684	17	0	46658475	T	C	9.63544e-05	LDL Direct
rs12537519	7	0	69744142	G	A	9.61891e-05	LDL Direct
rs12996789	2	0	96061242	G	C	9.61966e-05	LDL Direct
rs79195550	2	0	203773503	T	G	9.62201e-05	LDL Direct
rs10484890	6	0	10906046	T	C	9.62465e-05	LDL Direct
rs116164461	2	0	113715238	T	C	9.62522e-05	LDL Direct
rs7587755	2	0	20900383	C	T	9.62669e-05	LDL Direct
rs12412225	10	0	134724346	A	C	9.62677e-05	LDL Direct
rs17007241	4	0	124660644	C	A	9.65885e-05	LDL Direct
rs12467951	2	0	63292022	G	T	9.62704e-05	LDL Direct
Affx-80298000	16	0	30899221	GT	G	9.62964e-05	LDL Direct
rs6677835	1	0	234634952	G	A	9.62994e-05	LDL Direct
rs734379	19	0	58899182	G	A	9.63268e-05	LDL Direct
rs35939072	21	0	42038943	T	C	9.63357e-05	LDL Direct
rs182020864	14	0	24506975	A	G	9.63421e-05	LDL Direct
rs148993489	17	0	7483406	G	A	9.63478e-05	LDL Direct
rs12550017	8	0	125689449	A	C	9.63512e-05	LDL Direct
rs2230636	19	0	4409756	G	A	9.62717e-05	LDL Direct
rs4464125	17	0	7051275	A	G	9.61866e-05	LDL Direct
rs77484540	12	0	111682245	C	T	9.6617e-05	LDL Direct
rs9363186	6	0	95062937	A	T	9.66842e-05	LDL Direct
rs489710	18	0	66314284	T	C	9.68793e-05	LDL Direct
rs7840976	8	0	104134123	G	A	9.6886e-05	LDL Direct
rs67359051	1	0	56860513	T	C	9.68884e-05	LDL Direct
Affx-18965544	2	0	21414019	C	T	9.69091e-05	LDL Direct
rs138974369	2	0	113832774	T	C	9.69265e-05	LDL Direct
rs17410974	1	0	55561295	A	G	9.69451e-05	LDL Direct
rs75752007	20	0	15785661	A	C	9.69461e-05	LDL Direct
rs17038081	4	0	160284439	G	T	9.69471e-05	LDL Direct
rs61910264	11	0	122608704	T	C	9.69544e-05	LDL Direct
rs73057725	7	0	5434107	A	G	9.6969e-05	LDL Direct
rs61851572	10	0	82857740	A	G	9.69694e-05	LDL Direct
rs112445958	2	0	19931143	A	G	9.69704e-05	LDL Direct
rs58641331	19	0	1655292	A	G	9.69719e-05	LDL Direct
rs116953725	12	0	99294596	A	G	9.69736e-05	LDL Direct
rs114837002	5	0	42540669	C	T	9.69806e-05	LDL Direct
rs11663953	18	0	47901471	T	C	9.68616e-05	LDL Direct
rs1261611	1	0	57528772	A	G	9.6861e-05	LDL Direct
rs970442	10	0	82717853	A	G	9.68535e-05	LDL Direct
rs145653063	9	0	136208405	T	C	9.68262e-05	LDL Direct
rs62378778	5	0	122632499	A	G	9.66943e-05	LDL Direct
rs77219392	12	0	118896470	T	A	9.67031e-05	LDL Direct
rs79769183	18	0	30198572	T	C	9.67066e-05	LDL Direct
rs78608812	11	0	76870147	T	C	9.67104e-05	LDL Direct
rs13233149	7	0	20411514	C	T	9.67206e-05	LDL Direct
rs17134834	7	0	4504176	G	A	9.67284e-05	LDL Direct
rs7549	3	0	52825912	A	C	9.67286e-05	LDL Direct
rs56358111	2	0	119590125	C	T	9.66341e-05	LDL Direct
rs118011316	9	0	136499569	C	T	9.6732e-05	LDL Direct
rs2230131	16	0	84212779	A	G	9.67347e-05	LDL Direct
rs77432392	4	0	30361191	T	C	9.67474e-05	LDL Direct
rs114746058	1	0	155104213	A	G	9.67818e-05	LDL Direct
rs11695641	2	0	27354419	T	C	9.67885e-05	LDL Direct
rs187118641	19	0	49113161	T	C	9.67902e-05	LDL Direct
rs202804	5	0	157630569	T	C	9.68131e-05	LDL Direct
rs7031489	9	0	139292751	T	C	9.68217e-05	LDL Direct
rs11048932	12	0	27390704	G	A	9.67338e-05	LDL Direct
rs77705864	2	0	27068319	T	C	9.69902e-05	LDL Direct
rs79634051	11	0	14561945	C	G	9.61739e-05	LDL Direct
rs72668539	8	0	69684399	C	A	9.61587e-05	LDL Direct
rs77313576	15	0	66233309	C	A	9.57041e-05	LDL Direct
rs118037659	17	0	55719694	A	G	9.57225e-05	LDL Direct
rs10405086	19	0	45627235	T	C	9.57344e-05	LDL Direct
rs1506532	11	0	32070503	G	A	9.57413e-05	LDL Direct
rs72626215	19	0	46294136	A	G	9.57419e-05	LDL Direct
rs145309925	4	0	145325656	G	A	9.57604e-05	LDL Direct
rs172629	4	0	55407762	G	C	9.57626e-05	LDL Direct
rs116292864	5	0	137225387	A	G	9.57685e-05	LDL Direct
rs117335897	7	0	5488050	C	A	9.57691e-05	LDL Direct
rs117260055	19	0	11403007	A	G	9.57901e-05	LDL Direct
rs28665372	21	0	40015609	T	C	9.57979e-05	LDL Direct
rs12492372	3	0	122657569	A	G	9.58072e-05	LDL Direct
rs80205998	16	0	79030161	A	C	9.58133e-05	LDL Direct
rs10191949	2	0	111768339	C	T	9.58313e-05	LDL Direct
rs7978755	12	0	120052469	G	A	9.58364e-05	LDL Direct
rs57740008	2	0	112740596	G	GA	9.56997e-05	LDL Direct
rs10910529	1	0	235079526	A	G	9.56822e-05	LDL Direct
rs11732093	4	0	36198023	A	G	9.56757e-05	LDL Direct
rs4803941	19	0	46900824	G	A	9.56557e-05	LDL Direct
rs13087290	3	0	37492915	C	T	9.55142e-05	LDL Direct
rs6072069	20	0	39239812	A	G	9.55201e-05	LDL Direct
rs28591601	16	0	25042983	G	A	9.55205e-05	LDL Direct
rs8191754	6	0	160448324	G	C	9.55376e-05	LDL Direct
rs807275	1	0	26103898	G	A	9.55406e-05	LDL Direct
rs762562	19	0	45912343	G	A	9.55457e-05	LDL Direct
rs6838178	4	0	36003669	C	T	9.55499e-05	LDL Direct
rs2098019	19	0	967584	T	C	9.58388e-05	LDL Direct
rs79132234	11	0	33140133	G	A	9.555e-05	LDL Direct
rs6663148	1	0	194863671	G	A	9.55853e-05	LDL Direct
rs6973453	7	0	28360334	C	T	9.55905e-05	LDL Direct
rs17318496	5	0	87654927	G	A	9.56009e-05	LDL Direct
rs67938997	14	0	32831881	G	A	9.56041e-05	LDL Direct
rs3757893	8	0	27996519	T	C	9.56363e-05	LDL Direct
rs61749965	13	0	61986223	T	C	9.56431e-05	LDL Direct
rs78973660	8	0	126350887	G	A	9.56493e-05	LDL Direct
rs116640679	5	0	166770622	A	G	9.55818e-05	LDL Direct
rs28797	16	0	63837914	A	G	9.61642e-05	LDL Direct
rs28429684	8	0	138220486	A	G	9.58466e-05	LDL Direct
rs114159997	3	0	60017331	G	A	9.58629e-05	LDL Direct
rs10498038	2	0	216256344	G	C	9.59985e-05	LDL Direct
rs77489465	17	0	45505768	C	T	9.60091e-05	LDL Direct
rs75325253	16	0	73082821	C	G	9.60382e-05	LDL Direct
rs2430834	15	0	86323565	C	G	9.60471e-05	LDL Direct
rs145968294	1	0	18809446	A	G	9.60665e-05	LDL Direct
rs2278308	10	0	63778606	G	T	9.60724e-05	LDL Direct
rs16837876	2	0	206809815	C	T	9.60912e-05	LDL Direct
Affx-80288293	19	0	49129134	C	CT	9.60956e-05	LDL Direct
rs7788737	7	0	81657878	T	C	9.6102e-05	LDL Direct
rs79540541	1	0	27451206	A	G	9.61238e-05	LDL Direct
rs17202167	3	0	81247345	C	T	9.61422e-05	LDL Direct
rs61833265	10	0	990143	T	C	9.61425e-05	LDL Direct
rs78231155	11	0	36396084	C	T	9.61451e-05	LDL Direct
rs78476966	22	0	27159657	T	C	9.61537e-05	LDL Direct
rs35785126	17	0	48037287	G	C	9.61571e-05	LDL Direct
rs2495508	1	0	55478678	G	T	9.59825e-05	LDL Direct
rs114107892	1	0	62319921	C	T	9.59797e-05	LDL Direct
rs17311104	8	0	126266550	C	G	9.59735e-05	LDL Direct
rs16949156	15	0	86729721	C	T	9.59659e-05	LDL Direct
rs5747299	22	0	18116033	G	A	9.58734e-05	LDL Direct
rs117061906	19	0	2044045	G	C	9.58826e-05	LDL Direct
rs3859664	20	0	3671891	A	G	9.58912e-05	LDL Direct
rs201097688	19	0	17212814	G	A	9.58926e-05	LDL Direct
rs117830775	11	0	5952423	T	C	9.59032e-05	LDL Direct
rs77228739	18	0	46827075	C	G	9.59092e-05	LDL Direct
rs59430691	6	0	16414553	A	G	9.59147e-05	LDL Direct
rs7789701	7	0	10511134	A	C	9.58502e-05	LDL Direct
rs117845635	12	0	47087028	T	C	9.59148e-05	LDL Direct
rs80149314	4	0	189387051	G	C	9.59217e-05	LDL Direct
rs60167824	13	0	46687090	G	A	9.59398e-05	LDL Direct
rs7282658	21	0	47015512	A	G	9.59497e-05	LDL Direct
rs1944805	18	0	56067045	A	G	9.59498e-05	LDL Direct
rs6961477	7	0	28754268	G	T	9.5965e-05	LDL Direct
rs143842889	6	0	46993734	A	C	9.59653e-05	LDL Direct
rs72776647	2	0	15422348	T	C	9.59654e-05	LDL Direct
rs116024325	5	0	127835637	A	C	9.59163e-05	LDL Direct
rs36212407	10	0	124605666	T	C	9.55046e-05	LDL Direct
rs148091209	17	0	39037017	C	T	9.69916e-05	LDL Direct
rs55892601	7	0	21447862	T	G	9.69979e-05	LDL Direct
rs72839667	2	0	118945078	G	A	9.77149e-05	LDL Direct
rs62476349	7	0	121019520	G	A	9.77269e-05	LDL Direct
rs7081436	10	0	134261811	A	G	9.77398e-05	LDL Direct
rs6715243	2	0	119939585	T	G	9.77413e-05	LDL Direct
rs117100327	6	0	88225407	T	C	9.77437e-05	LDL Direct
Affx-89006485	3	0	139071497	CAG	C	9.77754e-05	LDL Direct
rs12821585	12	0	109886361	C	T	9.77834e-05	LDL Direct
rs2436860	8	0	103742049	A	G	9.77834e-05	LDL Direct
rs7777022	7	0	36547613	T	C	9.77899e-05	LDL Direct
rs11024621	11	0	18340241	G	T	9.781e-05	LDL Direct
rs117120730	17	0	40498442	G	A	9.78123e-05	LDL Direct
rs9399648	6	0	148773318	G	T	9.78155e-05	LDL Direct
rs118168995	10	0	87614335	T	C	9.78374e-05	LDL Direct
rs943072	6	0	43795968	G	T	9.784e-05	LDL Direct
rs79613876	20	0	52410681	T	C	9.78467e-05	LDL Direct
rs72743115	15	0	53759611	C	A	9.77117e-05	LDL Direct
rs76704060	8	0	33898651	G	A	9.77096e-05	LDL Direct
rs76320094	12	0	9014706	A	G	9.77013e-05	LDL Direct
rs11673647	19	0	44737509	C	T	9.7693e-05	LDL Direct
rs142821014	19	0	49206818	A	G	9.75967e-05	LDL Direct
Affx-52320446	8	0	89081734	TA	T	9.7605e-05	LDL Direct
rs7117715	11	0	3187491	T	C	9.76087e-05	LDL Direct
rs1874564	4	0	77858105	G	A	9.7615e-05	LDL Direct
rs76765601	8	0	59331808	G	A	9.76174e-05	LDL Direct
rs10216467	8	0	55483583	A	C	9.7619e-05	LDL Direct
rs7157785	14	0	64235556	T	G	9.7627e-05	LDL Direct
rs7505419	18	0	6728204	A	C	9.78482e-05	LDL Direct
rs80338805	18	0	2937867	A	C	9.76303e-05	LDL Direct
rs6753557	2	0	134027352	G	A	9.76456e-05	LDL Direct
rs113512645	5	0	156670950	T	A	9.7655e-05	LDL Direct
rs77213910	16	0	74321980	C	G	9.76612e-05	LDL Direct
rs115643825	2	0	20966029	T	C	9.76665e-05	LDL Direct
rs61988300	14	0	35857405	G	A	9.76702e-05	LDL Direct
rs147237913	10	0	102743217	A	G	9.76709e-05	LDL Direct
rs181145814	6	0	25554271	A	G	9.76923e-05	LDL Direct
rs17070101	13	0	59719719	C	T	9.76434e-05	LDL Direct
rs41272114	6	0	161006077	T	C	9.75945e-05	LDL Direct
rs116793293	1	0	107776729	A	G	9.78542e-05	LDL Direct
rs75212656	7	0	43418782	G	A	9.78641e-05	LDL Direct
rs13217025	6	0	68770976	C	T	9.80449e-05	LDL Direct
rs2441852	8	0	105311469	G	A	9.80546e-05	LDL Direct
rs73069590	12	0	29695410	A	G	9.80624e-05	LDL Direct
rs34864644	9	0	115058097	T	C	9.80647e-05	LDL Direct
rs707831	6	0	15334789	T	C	9.80667e-05	LDL Direct
rs12236072	9	0	121560983	A	G	9.80768e-05	LDL Direct
rs76204461	11	0	18515062	T	C	9.81043e-05	LDL Direct
rs4722780	7	0	28319851	C	T	9.81214e-05	LDL Direct
rs539243	20	0	5483078	A	G	9.81232e-05	LDL Direct
rs116341003	3	0	122469584	C	G	9.8126e-05	LDL Direct
rs112599205	9	0	108734684	A	G	9.81337e-05	LDL Direct
rs77612134	5	0	25697524	T	C	9.81422e-05	LDL Direct
rs73185704	3	0	183852775	A	C	9.81452e-05	LDL Direct
rs79796908	4	0	39566195	C	T	9.81461e-05	LDL Direct
rs35555322	2	0	104422140	T	G	9.81469e-05	LDL Direct
rs77007196	10	0	2778989	G	A	9.80373e-05	LDL Direct
rs6115218	20	0	25566485	G	A	9.80295e-05	LDL Direct
rs72938315	2	0	204121063	G	C	9.80257e-05	LDL Direct
rs57413619	3	0	32519531	C	T	9.80235e-05	LDL Direct
rs7867636	9	0	26779336	C	T	9.78656e-05	LDL Direct
rs159547	5	0	55459364	T	G	9.78726e-05	LDL Direct
rs112613640	5	0	180301018	T	C	9.79146e-05	LDL Direct
rs767092	4	0	15509291	A	G	9.79226e-05	LDL Direct
rs117930600	11	0	127960194	C	A	9.79244e-05	LDL Direct
rs117793023	14	0	34474169	A	G	9.79308e-05	LDL Direct
rs4447263	12	0	125434580	C	T	9.79413e-05	LDL Direct
rs3087395	2	0	100037832	C	T	9.7861e-05	LDL Direct
rs116729635	2	0	20915229	G	A	9.79467e-05	LDL Direct
rs11960429	5	0	180166677	A	G	9.79655e-05	LDL Direct
rs150079294	6	0	32180684	C	A	9.79798e-05	LDL Direct
rs4459395	12	0	31510002	G	C	9.79815e-05	LDL Direct
Affx-52222049	2	0	27596143	A	G	9.79823e-05	LDL Direct
rs117453032	11	0	60779449	T	C	9.7989e-05	LDL Direct
rs116070479	16	0	83980179	T	C	9.79911e-05	LDL Direct
rs7558681	2	0	62840987	G	A	9.80003e-05	LDL Direct
rs118163475	19	0	11035384	T	C	9.79503e-05	LDL Direct
rs118158007	7	0	1752900	G	A	9.69933e-05	LDL Direct
rs139022925	10	0	61832105	T	C	9.759e-05	LDL Direct
rs2189092	7	0	82842997	T	C	9.7584e-05	LDL Direct
rs80261425	12	0	1633173	T	C	9.713e-05	LDL Direct
rs4531077	8	0	1229149	G	T	9.71329e-05	LDL Direct
rs9468944	6	0	31274582	A	G	9.71523e-05	LDL Direct
rs7538260	1	0	162257246	G	A	9.71614e-05	LDL Direct
rs3092030	20	0	39589528	G	A	9.71984e-05	LDL Direct
rs36021300	20	0	60882667	T	G	9.72113e-05	LDL Direct
rs78699513	2	0	20723616	G	C	9.722e-05	LDL Direct
rs13374611	1	0	64193197	C	T	9.72209e-05	LDL Direct
rs13196204	6	0	35998776	G	T	9.72382e-05	LDL Direct
rs75764946	17	0	47782865	T	G	9.72474e-05	LDL Direct
rs1513629	2	0	101339280	C	A	9.72479e-05	LDL Direct
rs117725485	18	0	71717228	G	A	9.72547e-05	LDL Direct
rs73139956	7	0	66256005	T	G	9.7274e-05	LDL Direct
rs35665310	5	0	128578737	C	T	9.72754e-05	LDL Direct
rs116014965	4	0	75698809	A	G	9.72839e-05	LDL Direct
rs13038769	20	0	5645204	A	C	9.71299e-05	LDL Direct
rs78449292	7	0	20995088	T	G	9.71276e-05	LDL Direct
Affx-35457328	1	0	220971342	A	G	9.71242e-05	LDL Direct
rs113501257	16	0	21722406	G	A	9.71157e-05	LDL Direct
rs2143878	20	0	39092829	C	T	9.70087e-05	LDL Direct
rs117156135	19	0	46309414	T	C	9.70145e-05	LDL Direct
rs4961273	8	0	141608898	T	C	9.70209e-05	LDL Direct
rs78095233	12	0	13657536	T	C	9.70311e-05	LDL Direct
rs17168356	7	0	96974682	T	G	9.70324e-05	LDL Direct
rs41315068	17	0	61623982	C	T	9.70328e-05	LDL Direct
rs10975277	9	0	5774661	A	G	9.70371e-05	LDL Direct
rs35259566	10	0	43709063	A	G	9.73004e-05	LDL Direct
rs77015449	21	0	37565466	T	C	9.70415e-05	LDL Direct
rs72748864	5	0	43107411	G	A	9.70548e-05	LDL Direct
rs1064845	2	0	27424603	T	C	9.70557e-05	LDL Direct
rs80055567	18	0	42889900	G	A	9.70738e-05	LDL Direct
rs17729317	8	0	116695893	A	G	9.70763e-05	LDL Direct
rs73579101	16	0	71292643	A	G	9.70852e-05	LDL Direct
rs115683295	5	0	42143680	G	A	9.7089e-05	LDL Direct
rs145297799	7	0	44578780	A	G	9.70963e-05	LDL Direct
rs10752770	1	0	233966896	G	T	9.70477e-05	LDL Direct
Affx-89026856	2	0	120194651	A	AGTGTGCC	9.7585e-05	LDL Direct
rs4449835	8	0	66456706	T	C	9.73005e-05	LDL Direct
rs7696123	4	0	134415283	G	A	9.73338e-05	LDL Direct
rs74814052	6	0	23245298	T	C	9.75028e-05	LDL Direct
Affx-52362252	2	0	27665607	A	ATC	9.75096e-05	LDL Direct
rs73078977	20	0	625651	T	G	9.75145e-05	LDL Direct
rs112128217	15	0	102106067	T	C	9.75281e-05	LDL Direct
rs6648	20	0	47895242	G	A	9.75357e-05	LDL Direct
rs114515655	11	0	62286666	T	C	9.75359e-05	LDL Direct
rs78999984	2	0	20726115	G	T	9.75466e-05	LDL Direct
rs10840195	11	0	2040623	G	A	9.75485e-05	LDL Direct
rs10741735	11	0	2920283	A	G	9.75545e-05	LDL Direct
rs77202838	11	0	32071242	A	G	9.75561e-05	LDL Direct
Affx-29347933	7	0	100286435	A	G	9.75578e-05	LDL Direct
rs17860470	11	0	59868492	A	T	9.75583e-05	LDL Direct
rs35236527	3	0	58479627	T	C	9.75761e-05	LDL Direct
rs78575228	19	0	47239972	C	T	9.75806e-05	LDL Direct
rs11994504	8	0	4359078	A	G	9.75828e-05	LDL Direct
rs72815139	10	0	94891850	A	G	9.75003e-05	LDL Direct
rs140588099	22	0	36678779	T	C	9.74845e-05	LDL Direct
rs72941966	6	0	110801629	A	G	9.74841e-05	LDL Direct
rs3748433	20	0	34090519	A	G	9.74794e-05	LDL Direct
rs73202441	12	0	110131792	T	C	9.73484e-05	LDL Direct
rs73031806	6	0	165798007	A	G	9.73494e-05	LDL Direct
rs191261038	10	0	91967576	T	C	9.735e-05	LDL Direct
rs74521532	4	0	65499700	A	G	9.73504e-05	LDL Direct
rs116749098	19	0	32506502	G	A	9.73671e-05	LDL Direct
rs2816335	1	0	226146348	T	C	9.73693e-05	LDL Direct
rs114465785	5	0	22121513	T	C	9.73727e-05	LDL Direct
rs55853137	7	0	155859924	A	G	9.73323e-05	LDL Direct
rs62404539	6	0	21185705	C	G	9.73832e-05	LDL Direct
rs115362225	3	0	167001297	A	C	9.74158e-05	LDL Direct
rs8141021	22	0	42747478	G	A	9.74203e-05	LDL Direct
rs2013237	2	0	12801788	T	G	9.7451e-05	LDL Direct
rs62382075	5	0	165225338	G	A	9.74532e-05	LDL Direct
rs116148226	5	0	3533683	A	G	9.74605e-05	LDL Direct
rs75034785	1	0	55358685	C	T	9.74652e-05	LDL Direct
rs17674988	2	0	22158627	G	T	9.74702e-05	LDL Direct
rs61800659	1	0	86803735	C	T	9.73892e-05	LDL Direct
rs761566	20	0	39411149	G	T	9.5494e-05	LDL Direct
rs144224381	19	0	19770591	T	C	9.54721e-05	LDL Direct
rs7590479	2	0	101759938	C	T	9.54717e-05	LDL Direct
rs7811442	7	0	143431034	T	C	9.36469e-05	LDL Direct
rs72754122	1	0	235053761	T	C	9.36677e-05	LDL Direct
rs252704	16	0	59649779	A	G	9.36732e-05	LDL Direct
rs143595032	19	0	46319245	A	G	9.36792e-05	LDL Direct
rs139734410	19	0	7964859	A	C	9.36924e-05	LDL Direct
rs4783096	16	0	84924139	T	C	9.3695e-05	LDL Direct
rs7779983	7	0	21654602	C	T	9.36993e-05	LDL Direct
rs4244875	15	0	90064293	C	G	9.37337e-05	LDL Direct
rs10484441	6	0	26474742	C	G	9.37388e-05	LDL Direct
rs10431923	16	0	68839263	G	T	9.37484e-05	LDL Direct
rs12899075	15	0	96578215	T	C	9.37706e-05	LDL Direct
rs12656969	5	0	56166195	A	G	9.37853e-05	LDL Direct
rs185513620	1	0	235022958	G	A	9.37903e-05	LDL Direct
rs2003481	17	0	67941485	A	G	9.3793e-05	LDL Direct
rs76675588	11	0	16598352	C	T	9.37965e-05	LDL Direct
rs192196210	19	0	16181385	A	G	9.36396e-05	LDL Direct
rs6553136	4	0	188945315	A	G	9.36322e-05	LDL Direct
rs9368737	6	0	32658429	C	T	9.36165e-05	LDL Direct
rs2535260	6	0	29628883	G	C	9.36142e-05	LDL Direct
rs79574972	19	0	15139479	T	C	9.3501e-05	LDL Direct
rs16847551	2	0	212896459	A	G	9.35197e-05	LDL Direct
rs1872111	3	0	129263140	G	A	9.35296e-05	LDL Direct
rs79693813	6	0	25345251	T	G	9.35299e-05	LDL Direct
rs7562358	2	0	128587317	T	C	9.35368e-05	LDL Direct
rs216138	5	0	149437190	C	G	9.35426e-05	LDL Direct
rs199706285	12	0	122218884	T	C	9.35474e-05	LDL Direct
rs72920193	11	0	61602572	T	C	9.38009e-05	LDL Direct
rs75507118	5	0	35029361	A	G	9.35483e-05	LDL Direct
rs73823151	4	0	64301652	T	C	9.35588e-05	LDL Direct
rs611914	3	0	53512550	A	G	9.35622e-05	LDL Direct
rs79520243	2	0	26677295	G	T	9.3563e-05	LDL Direct
rs181766321	2	0	83526571	G	C	9.35689e-05	LDL Direct
rs115796432	1	0	109994387	A	G	9.35724e-05	LDL Direct
rs77122197	2	0	22679224	C	G	9.35998e-05	LDL Direct
rs79944347	20	0	5638848	G	A	9.36006e-05	LDL Direct
rs117685783	19	0	38339192	A	G	9.35566e-05	LDL Direct
rs74764931	10	0	1356275	T	C	9.34847e-05	LDL Direct
rs76810901	3	0	123380319	C	A	9.38021e-05	LDL Direct
rs4469747	1	0	249173354	C	T	9.38114e-05	LDL Direct
rs10205003	2	0	21482439	T	C	9.39856e-05	LDL Direct
rs9549174	13	0	40899294	T	G	9.3988e-05	LDL Direct
rs28397608	7	0	152253276	T	C	9.39904e-05	LDL Direct
rs77600363	11	0	66188761	T	G	9.39935e-05	LDL Direct
rs79511465	18	0	2969053	C	T	9.39994e-05	LDL Direct
rs4757842	11	0	19771054	T	C	9.40019e-05	LDL Direct
rs6475922	9	0	2674318	C	T	9.4011e-05	LDL Direct
Affx-31034203	7	0	87080951	A	G	9.40148e-05	LDL Direct
rs17401568	8	0	55471461	G	A	9.40332e-05	LDL Direct
rs116882988	12	0	66839047	C	A	9.40359e-05	LDL Direct
rs11673561	19	0	55989204	T	C	9.40453e-05	LDL Direct
rs12913455	15	0	58038892	T	C	9.40596e-05	LDL Direct
rs3758987	11	0	113775275	C	T	9.40634e-05	LDL Direct
rs150120215	1	0	63052222	C	T	9.40759e-05	LDL Direct
rs62125170	19	0	7845424	C	A	9.40897e-05	LDL Direct
rs138449027	2	0	27116099	G	T	9.39728e-05	LDL Direct
rs35665267	5	0	51178554	T	C	9.39542e-05	LDL Direct
rs7455219	7	0	158177699	C	A	9.39442e-05	LDL Direct
rs116914163	10	0	74297249	T	C	9.394e-05	LDL Direct
rs9262570	6	0	31012485	T	C	9.38242e-05	LDL Direct
Affx-89016864	1	0	17371367	T	TG	9.38317e-05	LDL Direct
rs9937918	16	0	57601792	T	C	9.38439e-05	LDL Direct
rs147683614	6	0	116720622	A	G	9.38489e-05	LDL Direct
rs11058451	12	0	126506340	T	C	9.38572e-05	LDL Direct
rs75706682	15	0	89110101	T	C	9.38635e-05	LDL Direct
rs10030708	4	0	68995529	T	C	9.38679e-05	LDL Direct
rs171115	16	0	1041791	T	C	9.3807e-05	LDL Direct
rs210122	6	0	33574635	G	A	9.38783e-05	LDL Direct
rs28584831	4	0	77813649	T	C	9.38964e-05	LDL Direct
rs485400	18	0	77468948	G	A	9.38974e-05	LDL Direct
rs45513501	19	0	11097807	C	T	9.38981e-05	LDL Direct
rs62623385	17	0	7847837	T	A	9.39098e-05	LDL Direct
rs61742849	1	0	114226143	A	G	9.39145e-05	LDL Direct
rs8035915	15	0	68062019	T	C	9.39254e-05	LDL Direct
rs10495434	1	0	239473965	T	G	9.39283e-05	LDL Direct
rs78423775	6	0	160519228	A	G	9.38902e-05	LDL Direct
rs17668548	5	0	92154477	G	A	9.41167e-05	LDL Direct
rs115907840	1	0	85716821	A	G	9.34845e-05	LDL Direct
rs2835314	21	0	37568703	A	G	9.34762e-05	LDL Direct
rs34693310	10	0	102770597	T	C	9.31103e-05	LDL Direct
rs719953	18	0	50138130	C	T	9.31138e-05	LDL Direct
rs12594	1	0	237997087	G	A	9.31227e-05	LDL Direct
rs116234505	3	0	11805254	C	T	9.31243e-05	LDL Direct
rs75999937	19	0	58924419	G	C	9.31268e-05	LDL Direct
rs114609107	2	0	164437124	G	T	9.31274e-05	LDL Direct
rs4573501	1	0	242782878	C	A	9.31315e-05	LDL Direct
rs62501087	8	0	22977231	A	G	9.31408e-05	LDL Direct
rs117740791	20	0	39086444	G	T	9.31423e-05	LDL Direct
rs12565257	1	0	55835430	C	T	9.31602e-05	LDL Direct
rs117610242	13	0	44208545	C	T	9.31698e-05	LDL Direct
rs10227634	7	0	36225470	C	T	9.31813e-05	LDL Direct
rs58130732	17	0	49205858	T	C	9.31835e-05	LDL Direct
rs117482031	18	0	43969971	A	G	9.31892e-05	LDL Direct
rs73009056	6	0	146583120	A	G	9.31972e-05	LDL Direct
rs8034281	15	0	75384227	T	C	9.31057e-05	LDL Direct
rs6497755	16	0	24787195	C	A	9.30954e-05	LDL Direct
rs10086260	8	0	9158475	A	G	9.30831e-05	LDL Direct
rs61960006	13	0	50072245	G	A	9.30621e-05	LDL Direct
rs144892283	19	0	35715930	C	T	9.28765e-05	LDL Direct
rs3844416	16	0	82703555	C	T	9.28833e-05	LDL Direct
rs28362673	6	0	32351510	A	G	9.28954e-05	LDL Direct
rs76681154	8	0	81726787	C	G	9.29332e-05	LDL Direct
rs114832679	7	0	43649654	G	A	9.29533e-05	LDL Direct
rs16974435	17	0	67852767	C	T	9.29657e-05	LDL Direct
rs192694811	5	0	75866423	T	C	9.2978e-05	LDL Direct
rs145081732	19	0	11332560	A	G	9.32069e-05	LDL Direct
rs6591182	11	0	65349756	G	T	9.29886e-05	LDL Direct
Affx-13550865	17	0	1398306	A	C	9.29965e-05	LDL Direct
rs56371618	7	0	89045670	G	T	9.3001e-05	LDL Direct
rs17153026	7	0	26044410	G	A	9.30319e-05	LDL Direct
rs62512886	8	0	82812275	C	T	9.30405e-05	LDL Direct
rs118057151	13	0	108086478	G	A	9.30513e-05	LDL Direct
rs116560070	2	0	26640623	A	C	9.30554e-05	LDL Direct
rs78942339	19	0	30159984	A	G	9.3059e-05	LDL Direct
rs17184754	6	0	83817688	T	C	9.29896e-05	LDL Direct
rs6062661	20	0	62832889	T	C	9.34801e-05	LDL Direct
rs118124881	12	0	96641121	T	C	9.32132e-05	LDL Direct
rs6471649	8	0	58665885	T	C	9.32362e-05	LDL Direct
rs35501618	10	0	70248053	G	A	9.33615e-05	LDL Direct
rs149354459	19	0	45811692	G	C	9.33661e-05	LDL Direct
rs9906165	17	0	54948950	A	G	9.33946e-05	LDL Direct
rs3212197	20	0	43044207	T	C	9.34108e-05	LDL Direct
rs61934128	12	0	109054623	G	A	9.34145e-05	LDL Direct
rs79384329	11	0	134624148	T	C	9.34209e-05	LDL Direct
rs10016594	4	0	77901449	C	A	9.34325e-05	LDL Direct
rs73158821	7	0	132085373	G	A	9.34332e-05	LDL Direct
rs9671386	14	0	75151047	G	A	9.34381e-05	LDL Direct
rs10758985	9	0	8620382	T	C	9.34409e-05	LDL Direct
rs79150624	20	0	39745211	C	T	9.34458e-05	LDL Direct
Affx-80254525	16	0	72110713	A	C	9.3456e-05	LDL Direct
rs117311454	5	0	121232014	A	G	9.34593e-05	LDL Direct
rs9810923	3	0	32398779	C	T	9.3463e-05	LDL Direct
rs143175119	7	0	44621720	G	C	9.34686e-05	LDL Direct
rs12944785	17	0	8735090	G	A	9.33602e-05	LDL Direct
rs4896115	6	0	135168723	C	T	9.33529e-05	LDL Direct
rs2175514	3	0	68612054	A	G	9.33524e-05	LDL Direct
rs200221394	3	0	58381472	T	C	9.33389e-05	LDL Direct
rs4521710	7	0	158043423	G	A	9.32387e-05	LDL Direct
rs73081509	7	0	30230933	T	G	9.32548e-05	LDL Direct
rs73010603	19	0	20074284	C	A	9.32637e-05	LDL Direct
rs974202	20	0	20057518	A	C	9.32638e-05	LDL Direct
rs75425310	12	0	115531904	T	C	9.3265e-05	LDL Direct
rs853343	6	0	14165205	T	C	9.32661e-05	LDL Direct
rs76856896	17	0	67472685	T	C	9.32672e-05	LDL Direct
rs73604103	20	0	977405	T	C	9.32227e-05	LDL Direct
rs2302425	9	0	131010726	G	A	9.32733e-05	LDL Direct
rs10920713	1	0	190369969	T	C	9.32835e-05	LDL Direct
rs10485674	20	0	39293832	G	A	9.32878e-05	LDL Direct
rs73055501	19	0	47323000	A	G	9.32893e-05	LDL Direct
rs60733848	3	0	150654524	A	G	9.33005e-05	LDL Direct
rs75543533	3	0	129087475	A	G	9.33024e-05	LDL Direct
rs116613214	4	0	30390411	C	T	9.33122e-05	LDL Direct
rs1439118	15	0	90338512	T	C	9.33196e-05	LDL Direct
rs56407422	10	0	16564533	T	C	9.32806e-05	LDL Direct
rs72676907	8	0	95655596	C	T	9.41256e-05	LDL Direct
rs114319901	2	0	137760232	A	G	9.41263e-05	LDL Direct
rs2110393	7	0	30176860	G	A	9.41295e-05	LDL Direct
rs72767226	1	0	234702601	A	G	9.49401e-05	LDL Direct
rs8066740	17	0	46693683	T	C	9.49539e-05	LDL Direct
rs148766592	6	0	55739284	T	A	9.49566e-05	LDL Direct
rs75179080	16	0	85611861	G	T	9.49679e-05	LDL Direct
rs7779362	7	0	19241735	A	C	9.49887e-05	LDL Direct
rs4968852	17	0	67184837	T	C	9.49983e-05	LDL Direct
rs72994272	4	0	165730769	A	C	9.50097e-05	LDL Direct
rs12777823	10	0	96405502	A	G	9.50118e-05	LDL Direct
rs16906954	9	0	121091213	C	A	9.50171e-05	LDL Direct
rs223072	11	0	32119030	C	T	9.50559e-05	LDL Direct
rs116724085	2	0	147255929	C	T	9.50562e-05	LDL Direct
rs1445222	1	0	102211705	A	G	9.50579e-05	LDL Direct
rs12467157	2	0	20719801	C	T	9.50769e-05	LDL Direct
rs117975179	8	0	116252435	A	G	9.50882e-05	LDL Direct
rs2895811	14	0	100133942	C	T	9.5095e-05	LDL Direct
rs970308	2	0	151619179	G	A	9.49374e-05	LDL Direct
rs382872	14	0	23855320	A	G	9.491e-05	LDL Direct
rs55649915	2	0	114385986	C	A	9.49043e-05	LDL Direct
rs62243565	3	0	12472019	T	C	9.48975e-05	LDL Direct
rs34041362	4	0	69306774	G	T	9.47937e-05	LDL Direct
rs72760658	15	0	89706252	C	T	9.48038e-05	LDL Direct
rs28655387	16	0	72259192	G	T	9.48122e-05	LDL Direct
rs159873	19	0	58547516	G	A	9.48148e-05	LDL Direct
Affx-80269237	1	0	226047036	T	TAG	9.48162e-05	LDL Direct
rs3893927	2	0	56256180	C	T	9.48303e-05	LDL Direct
rs144260522	11	0	128932128	AG	A	9.48476e-05	LDL Direct
rs118091885	6	0	127113914	C	G	9.50977e-05	LDL Direct
rs6686527	1	0	235008030	A	G	9.48529e-05	LDL Direct
rs12466138	2	0	5529462	G	A	9.48572e-05	LDL Direct
rs505390	11	0	116316813	A	G	9.48591e-05	LDL Direct
rs59153811	1	0	183847718	C	T	9.4863e-05	LDL Direct
rs201934041	19	0	14165876	A	G	9.48698e-05	LDL Direct
rs148854414	19	0	10527666	A	G	9.4871e-05	LDL Direct
rs7233072	18	0	74762476	G	A	9.4882e-05	LDL Direct
rs419598	2	0	113887207	C	T	9.48966e-05	LDL Direct
rs66973117	19	0	11298829	T	C	9.4854e-05	LDL Direct
rs73119185	3	0	71483042	A	G	9.47727e-05	LDL Direct
rs117927760	13	0	80643342	A	G	9.51019e-05	LDL Direct
rs79573242	19	0	10961219	C	G	9.51211e-05	LDL Direct
rs78037551	12	0	106598473	T	C	9.53183e-05	LDL Direct
rs151177503	16	0	71703205	C	T	9.53223e-05	LDL Direct
rs116550720	4	0	66841062	T	C	9.53327e-05	LDL Direct
rs1353703	10	0	4685715	T	G	9.53511e-05	LDL Direct
rs7920112	10	0	17259863	C	T	9.53688e-05	LDL Direct
rs72786555	2	0	20687100	T	C	9.53833e-05	LDL Direct
rs201414540	19	0	19329862	A	G	9.53909e-05	LDL Direct
rs77585725	16	0	64290377	T	C	9.53915e-05	LDL Direct
rs1328452	1	0	78775182	A	G	9.53977e-05	LDL Direct
rs117470596	8	0	32201394	A	G	9.53992e-05	LDL Direct
rs6840529	4	0	75686605	T	G	9.54156e-05	LDL Direct
Affx-29202819	6	0	87785145	CA	C	9.54164e-05	LDL Direct
rs1103775	16	0	65966429	G	A	9.54422e-05	LDL Direct
rs79688317	12	0	33011409	A	G	9.54479e-05	LDL Direct
rs6104410	20	0	44607601	G	A	9.54639e-05	LDL Direct
rs116045044	2	0	44824861	G	T	9.53024e-05	LDL Direct
rs77394147	19	0	47268240	C	T	9.52807e-05	LDL Direct
rs55643250	20	0	62423164	T	C	9.52785e-05	LDL Direct
rs35105540	7	0	144459198	G	T	9.52517e-05	LDL Direct
rs17820490	7	0	132084746	T	G	9.51337e-05	LDL Direct
rs149363218	21	0	10910400	C	CTA	9.51355e-05	LDL Direct
rs117604048	16	0	56762629	G	A	9.51376e-05	LDL Direct
rs11656250	17	0	47157428	A	G	9.51396e-05	LDL Direct
rs117548341	19	0	19584258	G	A	9.51497e-05	LDL Direct
rs6673648	1	0	55894893	C	A	9.51734e-05	LDL Direct
rs7283724	21	0	37553318	G	A	9.51884e-05	LDL Direct
rs145975679	3	0	132320035	C	T	9.5108e-05	LDL Direct
rs17746573	7	0	21655667	C	T	9.52161e-05	LDL Direct
rs5746096	6	0	160113890	A	C	9.52264e-05	LDL Direct
rs115075213	4	0	30338739	T	C	9.52371e-05	LDL Direct
rs1052248	6	0	31556581	A	T	9.52384e-05	LDL Direct
rs3935851	8	0	31133902	T	C	9.52401e-05	LDL Direct
rs77301960	11	0	20989193	C	T	9.52407e-05	LDL Direct
rs56231806	10	0	102174717	C	G	9.52433e-05	LDL Direct
rs11753137	6	0	46854163	C	T	9.52489e-05	LDL Direct
rs17397496	5	0	39523912	G	A	9.52201e-05	LDL Direct
rs72777067	2	0	9795825	C	G	9.47671e-05	LDL Direct
rs4773144	13	0	110960712	G	A	9.47601e-05	LDL Direct
rs12074824	1	0	240840410	C	T	9.47578e-05	LDL Direct
rs10068566	5	0	31371568	T	C	9.42954e-05	LDL Direct
rs78545772	1	0	79282300	T	G	9.43006e-05	LDL Direct
rs73107937	3	0	69718557	A	G	9.43023e-05	LDL Direct
rs457439	5	0	115114770	T	G	9.43044e-05	LDL Direct
rs72780017	16	0	57083353	G	A	9.43126e-05	LDL Direct
rs11759788	6	0	5646255	A	G	9.43252e-05	LDL Direct
rs78304694	1	0	165156418	A	C	9.43483e-05	LDL Direct
rs11731447	4	0	77604925	A	C	9.43524e-05	LDL Direct
rs4831464	8	0	13570009	C	T	9.43552e-05	LDL Direct
rs2342428	4	0	41185206	T	A	9.43585e-05	LDL Direct
rs4961206	8	0	87666251	T	G	9.43628e-05	LDL Direct
rs57708886	7	0	100445309	A	C	9.43666e-05	LDL Direct
rs7554987	1	0	183889607	T	C	9.43668e-05	LDL Direct
rs144358965	6	0	65772059	T	C	9.43739e-05	LDL Direct
rs11626364	14	0	74249810	C	T	9.43861e-05	LDL Direct
rs34547018	6	0	150386752	T	C	9.42922e-05	LDL Direct
rs10163657	18	0	44181227	T	C	9.42857e-05	LDL Direct
rs7221206	17	0	7009908	G	T	9.42853e-05	LDL Direct
rs1366733	2	0	5890171	T	C	9.42818e-05	LDL Direct
rs77672423	7	0	148593198	A	G	9.41363e-05	LDL Direct
rs56920897	4	0	146325104	A	G	9.4139e-05	LDL Direct
rs2926005	4	0	103423230	A	G	9.4147e-05	LDL Direct
rs3890159	10	0	93060218	T	C	9.41493e-05	LDL Direct
rs78433271	7	0	144827345	G	A	9.41509e-05	LDL Direct
rs11076256	16	0	58752466	T	C	9.4159e-05	LDL Direct
rs115785174	6	0	39206260	G	A	9.41605e-05	LDL Direct
rs28610379	3	0	89573786	C	T	9.43866e-05	LDL Direct
rs67260198	14	0	74299832	G	A	9.41984e-05	LDL Direct
rs201731254	2	0	27730551	A	C	9.42122e-05	LDL Direct
rs116691956	2	0	202664292	A	G	9.42272e-05	LDL Direct
rs2408038	5	0	123390923	C	T	9.42489e-05	LDL Direct
rs12596836	16	0	78974541	T	C	9.42515e-05	LDL Direct
rs12692399	2	0	10284674	A	G	9.4267e-05	LDL Direct
rs72971561	19	0	1772517	T	C	9.42729e-05	LDL Direct
rs3740918	11	0	126310156	A	G	9.42784e-05	LDL Direct
rs113352973	19	0	19735248	G	A	9.42057e-05	LDL Direct
rs117446868	11	0	70481924	C	G	9.43914e-05	LDL Direct
rs34611197	4	0	69151832	A	G	9.44003e-05	LDL Direct
rs75324624	2	0	203032382	C	T	9.44004e-05	LDL Direct
rs1554839	12	0	81020376	G	C	9.4585e-05	LDL Direct
rs1919125	2	0	27801403	G	C	9.45948e-05	LDL Direct
rs2727009	8	0	27740518	A	C	9.45956e-05	LDL Direct
rs11745587	5	0	131796922	A	G	9.46256e-05	LDL Direct
rs6758752	2	0	31729933	G	A	9.46256e-05	LDL Direct
rs61872302	10	0	124675074	T	G	9.4626e-05	LDL Direct
rs76668221	10	0	94926192	T	C	9.46493e-05	LDL Direct
rs853964	6	0	127029267	A	G	9.45807e-05	LDL Direct
rs4802831	19	0	52127134	C	T	9.46554e-05	LDL Direct
rs34604333	8	0	59437735	T	C	9.46671e-05	LDL Direct
rs11675825	2	0	29644564	T	C	9.46982e-05	LDL Direct
rs142912001	16	0	58031300	A	G	9.47089e-05	LDL Direct
rs9311843	3	0	62549168	C	T	9.47367e-05	LDL Direct
rs58293058	11	0	126593046	A	G	9.47531e-05	LDL Direct
rs17289896	7	0	103395435	T	C	9.47537e-05	LDL Direct
rs62439053	7	0	15698326	A	G	9.47564e-05	LDL Direct
rs41310420	1	0	21012609	A	G	9.46561e-05	LDL Direct
rs1395613	8	0	59104799	C	A	9.28435e-05	LDL Direct
rs116049755	2	0	19642704	T	G	9.45759e-05	LDL Direct
rs62409210	4	0	25412773	A	G	9.45625e-05	LDL Direct
rs2216662	19	0	9057721	T	C	9.44257e-05	LDL Direct
rs1456498	4	0	45661941	A	C	9.44267e-05	LDL Direct
rs35412484	11	0	116669428	C	T	9.44292e-05	LDL Direct
rs10763354	10	0	52103707	A	G	9.44386e-05	LDL Direct
rs74442469	19	0	55992992	T	C	9.44467e-05	LDL Direct
rs9350797	6	0	79675701	G	A	9.44529e-05	LDL Direct
rs618475	15	0	62744419	A	C	9.44564e-05	LDL Direct
rs74552983	8	0	116375505	T	G	9.4566e-05	LDL Direct
rs6108988	20	0	11440128	C	T	9.44663e-05	LDL Direct
rs55779158	1	0	221783588	C	T	9.44779e-05	LDL Direct
rs117030420	10	0	134934549	T	C	9.44871e-05	LDL Direct
rs115244405	1	0	236560291	G	C	9.4502e-05	LDL Direct
rs483462	1	0	55525400	G	A	9.45051e-05	LDL Direct
rs75213183	5	0	36635755	T	C	9.45144e-05	LDL Direct
rs12931334	16	0	64831307	T	C	9.45381e-05	LDL Direct
rs150308057	15	0	87999294	A	G	9.45389e-05	LDL Direct
rs56081993	17	0	77726396	C	G	9.44729e-05	LDL Direct
rs185840	16	0	25655787	G	A	8.83249e-05	LDL Direct
rs62119261	19	0	45122043	C	A	9.27935e-05	LDL Direct
rs34410718	1	0	101754800	T	C	8.83114e-05	LDL Direct
rs16853834	2	0	216210236	T	C	8.35018e-05	LDL Direct
rs35825712	5	0	174051074	A	G	8.3502e-05	LDL Direct
rs11883558	2	0	49119557	T	G	8.35079e-05	LDL Direct
rs11582971	1	0	87876393	A	G	8.35113e-05	LDL Direct
rs634370	17	0	47287109	A	G	8.35142e-05	LDL Direct
rs11950956	5	0	79248052	T	C	8.35197e-05	LDL Direct
rs871637	19	0	32617588	T	C	8.35303e-05	LDL Direct
rs1451152	2	0	46800150	T	C	8.35376e-05	LDL Direct
rs3795578	1	0	204112984	A	G	8.3538e-05	LDL Direct
rs11206600	1	0	55931436	G	A	8.35399e-05	LDL Direct
rs4952689	2	0	44101430	T	G	8.35417e-05	LDL Direct
rs72814120	5	0	172383219	G	A	8.35429e-05	LDL Direct
rs116893716	18	0	46852398	A	G	8.35452e-05	LDL Direct
rs114376112	2	0	7906105	T	C	8.35495e-05	LDL Direct
rs78934568	7	0	49093037	A	G	8.35557e-05	LDL Direct
rs55991482	3	0	70603959	A	G	8.34978e-05	LDL Direct
rs206111	13	0	32884771	C	T	8.34957e-05	LDL Direct
rs58719480	19	0	7933403	G	C	8.34875e-05	LDL Direct
rs61802249	1	0	60761119	C	T	8.34812e-05	LDL Direct
rs12930396	16	0	11617658	G	A	8.33663e-05	LDL Direct
rs4921130	5	0	159765486	C	T	8.33879e-05	LDL Direct
rs72667768	13	0	110470768	T	C	8.3388e-05	LDL Direct
rs74811839	2	0	21763581	A	G	8.33912e-05	LDL Direct
rs34568880	6	0	31514448	T	C	8.34096e-05	LDL Direct
rs2304789	8	0	87567193	T	C	8.34111e-05	LDL Direct
rs117790667	20	0	20197029	C	T	8.34183e-05	LDL Direct
rs9838878	3	0	25069517	G	T	8.35576e-05	LDL Direct
rs17454621	10	0	69686806	C	T	8.34317e-05	LDL Direct
rs71567498	6	0	35407202	A	G	8.34411e-05	LDL Direct
rs12914335	15	0	54529111	G	A	8.34474e-05	LDL Direct
rs75845123	12	0	26217272	A	G	8.34526e-05	LDL Direct
rs35685	12	0	100993553	G	A	8.34567e-05	LDL Direct
rs2288026	16	0	84220344	G	C	8.3462e-05	LDL Direct
rs73056079	19	0	50022939	C	T	8.34627e-05	LDL Direct
rs142021049	3	0	132427063	C	T	8.34651e-05	LDL Direct
rs10870353	10	0	134723390	A	G	8.34328e-05	LDL Direct
rs78474314	15	0	24042967	A	C	8.33657e-05	LDL Direct
rs193103968	4	0	69903804	A	G	8.35608e-05	LDL Direct
rs201538611	19	0	38202513	A	AG	8.35676e-05	LDL Direct
rs73200123	4	0	5689934	C	T	8.36483e-05	LDL Direct
rs10066454	5	0	55920862	C	T	8.36501e-05	LDL Direct
Affx-18389679	2	0	165230400	G	T	8.36612e-05	LDL Direct
rs80047480	3	0	16475694	G	T	8.36622e-05	LDL Direct
rs17287146	16	0	72133789	A	G	8.36626e-05	LDL Direct
rs9432596	1	0	95327466	A	G	8.36747e-05	LDL Direct
rs7900548	10	0	70250620	G	T	8.36765e-05	LDL Direct
rs11789490	9	0	137359698	C	A	8.36767e-05	LDL Direct
rs77284348	10	0	91490858	G	A	8.3692e-05	LDL Direct
rs10439118	19	0	52089806	C	T	8.36922e-05	LDL Direct
rs2900574	9	0	116870327	C	T	8.36938e-05	LDL Direct
rs61602656	1	0	234645815	C	A	8.36971e-05	LDL Direct
rs5844738	22	0	27480377	T	TG	8.37045e-05	LDL Direct
rs1574690	8	0	73923302	T	G	8.37111e-05	LDL Direct
rs116352125	3	0	182529236	A	C	8.37143e-05	LDL Direct
rs28632182	9	0	136412638	G	A	8.36435e-05	LDL Direct
rs1025720	9	0	6632543	A	G	8.36399e-05	LDL Direct
rs75219918	19	0	10723572	A	G	8.36351e-05	LDL Direct
rs75116243	8	0	28087057	G	A	8.36315e-05	LDL Direct
rs77065856	10	0	115776887	G	A	8.35698e-05	LDL Direct
rs62304288	4	0	81966025	T	C	8.35699e-05	LDL Direct
rs117574517	11	0	66748997	A	C	8.35748e-05	LDL Direct
rs118000367	17	0	1565211	C	T	8.35757e-05	LDL Direct
rs56385550	4	0	103167394	A	C	8.35799e-05	LDL Direct
rs75206071	19	0	47274332	A	G	8.35858e-05	LDL Direct
rs11731590	4	0	138374966	G	A	8.3593e-05	LDL Direct
rs2010012	16	0	56700422	T	C	8.35636e-05	LDL Direct
rs78150276	13	0	32509816	G	A	8.35933e-05	LDL Direct
rs10518261	19	0	40272816	G	A	8.36067e-05	LDL Direct
rs34667085	18	0	55829732	G	A	8.36164e-05	LDL Direct
rs113629348	15	0	58545668	T	C	8.36219e-05	LDL Direct
rs10266737	7	0	111786013	A	G	8.36223e-05	LDL Direct
rs17432237	12	0	121498468	T	C	8.3626e-05	LDL Direct
rs72754173	5	0	55858764	T	C	8.36273e-05	LDL Direct
rs11254381	10	0	17164569	A	G	8.36306e-05	LDL Direct
rs8073498	17	0	7569698	C	A	8.36003e-05	LDL Direct
rs78780583	17	0	76230184	T	C	8.37184e-05	LDL Direct
rs112307620	7	0	100463997	A	G	8.33656e-05	LDL Direct
rs61303167	7	0	75671175	T	G	8.33581e-05	LDL Direct
rs79670217	17	0	47415094	G	T	8.29762e-05	LDL Direct
rs74809323	16	0	24790161	G	T	8.29763e-05	LDL Direct
Affx-80276446	7	0	100679483	A	AC	8.29768e-05	LDL Direct
rs12903867	15	0	94706833	T	G	8.29822e-05	LDL Direct
rs1479841	7	0	147025845	C	T	8.29837e-05	LDL Direct
rs12449066	16	0	79177293	G	A	8.29843e-05	LDL Direct
rs10942307	5	0	82044615	G	A	8.3002e-05	LDL Direct
rs2819054	10	0	10200703	T	C	8.30093e-05	LDL Direct
rs77220278	14	0	74639318	C	T	8.30107e-05	LDL Direct
rs11783199	8	0	125603124	A	G	8.30115e-05	LDL Direct
rs118174079	17	0	7496839	A	G	8.30267e-05	LDL Direct
rs143244351	16	0	19073120	A	C	8.30432e-05	LDL Direct
rs9809781	3	0	117044654	C	T	8.30484e-05	LDL Direct
rs76829998	19	0	9447342	G	C	8.30574e-05	LDL Direct
rs9989419	16	0	56985139	A	G	8.30638e-05	LDL Direct
rs7089188	10	0	94787521	T	A	8.29652e-05	LDL Direct
rs75386087	10	0	63551527	G	T	8.29652e-05	LDL Direct
rs55744299	20	0	15741320	C	T	8.29586e-05	LDL Direct
rs114172135	12	0	112578821	A	G	8.29543e-05	LDL Direct
rs28795997	1	0	235086656	G	T	8.28585e-05	LDL Direct
rs1123204	14	0	37219269	G	A	8.28629e-05	LDL Direct
rs11025599	11	0	3166883	A	G	8.28678e-05	LDL Direct
rs73590029	6	0	147394374	T	G	8.28688e-05	LDL Direct
rs9633680	10	0	112603026	G	A	8.28786e-05	LDL Direct
rs3802813	11	0	126162468	A	G	8.28795e-05	LDL Direct
rs17222302	15	0	85432030	C	T	8.28897e-05	LDL Direct
rs79156527	19	0	50000242	T	C	8.30793e-05	LDL Direct
rs117380215	8	0	59168130	A	G	8.28953e-05	LDL Direct
rs2952882	4	0	130860225	G	A	8.28989e-05	LDL Direct
rs11542331	17	0	80019207	C	G	8.29035e-05	LDL Direct
rs62038391	16	0	82583035	G	A	8.29212e-05	LDL Direct
rs17267730	2	0	169818623	A	G	8.29279e-05	LDL Direct
rs735144	16	0	56883924	G	A	8.29296e-05	LDL Direct
rs2647279	1	0	55725343	G	A	8.29302e-05	LDL Direct
rs116989784	16	0	12659107	A	T	8.29489e-05	LDL Direct
rs922920	2	0	111695479	C	A	8.28984e-05	LDL Direct
Affx-52332968	19	0	16611726	C	CA	8.33583e-05	LDL Direct
rs76883163	2	0	43916335	A	G	8.30893e-05	LDL Direct
rs80177828	6	0	94476294	C	T	8.31018e-05	LDL Direct
rs10952210	7	0	10472275	T	C	8.32582e-05	LDL Direct
rs117103440	17	0	75238795	A	G	8.32607e-05	LDL Direct
rs27735	5	0	123140147	T	C	8.32764e-05	LDL Direct
rs12805887	11	0	117660172	G	A	8.32846e-05	LDL Direct
rs56033670	3	0	148899824	C	G	8.32986e-05	LDL Direct
rs75645667	10	0	62361525	C	T	8.33031e-05	LDL Direct
rs79948109	5	0	43075830	C	T	8.33051e-05	LDL Direct
rs76589258	1	0	96723805	A	G	8.33126e-05	LDL Direct
rs7085665	10	0	125707214	G	T	8.33167e-05	LDL Direct
rs614488	1	0	57712996	G	A	8.33214e-05	LDL Direct
rs86567	6	0	32976759	G	T	8.3331e-05	LDL Direct
rs12536903	7	0	97384827	A	C	8.3342e-05	LDL Direct
rs72754725	9	0	89316962	A	G	8.33508e-05	LDL Direct
rs8047583	16	0	71244275	G	A	8.33513e-05	LDL Direct
rs74501670	5	0	174134882	T	C	8.33515e-05	LDL Direct
rs28464459	6	0	23910223	C	G	8.32567e-05	LDL Direct
rs79255915	2	0	30606942	C	T	8.32422e-05	LDL Direct
rs75243668	2	0	136909730	C	G	8.32411e-05	LDL Direct
rs9388259	6	0	123895393	A	G	8.32313e-05	LDL Direct
rs13338253	16	0	56372461	C	T	8.31072e-05	LDL Direct
rs949984	1	0	88215284	C	T	8.31305e-05	LDL Direct
rs147094293	3	0	46486841	A	C	8.31413e-05	LDL Direct
rs72720394	1	0	91178627	A	G	8.31568e-05	LDL Direct
rs114310554	5	0	124742807	A	G	8.31583e-05	LDL Direct
rs10148631	14	0	74231727	A	T	8.31626e-05	LDL Direct
rs3136644	19	0	39398631	G	A	8.31678e-05	LDL Direct
rs17605368	16	0	72255577	G	A	8.30929e-05	LDL Direct
rs13107512	4	0	41292961	G	A	8.31683e-05	LDL Direct
rs17549087	12	0	30606251	T	G	8.31825e-05	LDL Direct
rs2071286	6	0	32179896	T	C	8.31861e-05	LDL Direct
rs11151736	18	0	69928013	G	A	8.31895e-05	LDL Direct
rs111249528	1	0	65458230	T	C	8.32024e-05	LDL Direct
rs7071571	10	0	134439882	G	A	8.32056e-05	LDL Direct
rs73176708	8	0	1696453	T	C	8.32133e-05	LDL Direct
rs75938462	5	0	38226706	T	G	8.32291e-05	LDL Direct
rs76980749	12	0	64328158	G	A	8.31812e-05	LDL Direct
rs9907952	17	0	68071113	G	T	8.28522e-05	LDL Direct
rs78212281	10	0	125572765	T	C	8.37217e-05	LDL Direct
rs10741693	11	0	16268498	A	G	8.37239e-05	LDL Direct
rs6104118	20	0	43952930	A	G	8.42631e-05	LDL Direct
rs117750070	11	0	87791402	G	A	8.42646e-05	LDL Direct
rs117389057	14	0	25287599	A	G	8.42673e-05	LDL Direct
rs116153783	6	0	47622634	A	G	8.42801e-05	LDL Direct
rs78033523	20	0	58651900	G	T	8.42816e-05	LDL Direct
rs10484357	6	0	16116748	A	G	8.42846e-05	LDL Direct
rs72908271	11	0	32277411	C	A	8.42856e-05	LDL Direct
rs702694	5	0	56918154	T	C	8.42877e-05	LDL Direct
rs117751270	12	0	133224267	T	C	8.42999e-05	LDL Direct
rs77185258	11	0	91664501	T	C	8.43084e-05	LDL Direct
rs76736442	8	0	101620135	G	A	8.43215e-05	LDL Direct
rs728169	4	0	38725705	C	T	8.43236e-05	LDL Direct
rs6703273	1	0	55306758	A	G	8.43402e-05	LDL Direct
rs77620456	1	0	214788839	C	G	8.43404e-05	LDL Direct
rs113231880	7	0	98474728	A	G	8.43421e-05	LDL Direct
rs12743367	1	0	55817010	C	T	8.42469e-05	LDL Direct
rs147039294	20	0	1143791	T	C	8.42397e-05	LDL Direct
rs409331	2	0	21524166	T	G	8.42345e-05	LDL Direct
rs115371758	2	0	170137037	T	C	8.42318e-05	LDL Direct
rs61994022	14	0	102255842	A	G	8.41569e-05	LDL Direct
rs62050116	16	0	62502553	T	C	8.41641e-05	LDL Direct
rs2854640	19	0	45101335	A	G	8.41682e-05	LDL Direct
rs117904432	6	0	98506686	T	C	8.4172e-05	LDL Direct
rs259129	5	0	79059417	C	T	8.41741e-05	LDL Direct
rs11860456	16	0	55880480	C	A	8.41763e-05	LDL Direct
rs72673280	14	0	48177562	A	G	8.41793e-05	LDL Direct
rs9472017	6	0	43111342	C	G	8.43447e-05	LDL Direct
rs10905290	10	0	8186946	T	G	8.41942e-05	LDL Direct
rs1064074	11	0	17519742	C	G	8.42049e-05	LDL Direct
rs78573111	2	0	203561822	G	A	8.42099e-05	LDL Direct
rs76133235	4	0	82133746	A	G	8.42108e-05	LDL Direct
rs1442896	4	0	142847945	T	C	8.42128e-05	LDL Direct
rs3734840	6	0	30121605	C	T	8.42179e-05	LDL Direct
rs13040748	20	0	38869717	G	A	8.42228e-05	LDL Direct
rs7259773	19	0	19611774	A	G	8.42248e-05	LDL Direct
rs754001	1	0	87379986	C	T	8.41991e-05	LDL Direct
rs343149	2	0	20599105	G	A	8.41515e-05	LDL Direct
rs1347739	2	0	154235339	G	T	8.43479e-05	LDL Direct
rs11583166	1	0	8310062	A	G	8.43721e-05	LDL Direct
rs11784749	8	0	68587275	C	T	8.44891e-05	LDL Direct
rs6589371	11	0	113192797	T	C	8.44893e-05	LDL Direct
rs114889704	1	0	155534434	G	T	8.44939e-05	LDL Direct
rs55998237	5	0	159292237	T	C	8.4502e-05	LDL Direct
rs113809330	7	0	75307364	A	G	8.45163e-05	LDL Direct
rs118113437	9	0	2618861	T	C	8.45206e-05	LDL Direct
rs76579835	2	0	104062965	T	C	8.45207e-05	LDL Direct
rs17173034	7	0	144878157	G	A	8.45219e-05	LDL Direct
rs67439072	11	0	2449620	T	C	8.45307e-05	LDL Direct
rs114540312	3	0	169206964	A	G	8.45308e-05	LDL Direct
rs1076600	16	0	78910915	T	C	8.45362e-05	LDL Direct
rs75652267	7	0	73932662	A	G	8.45401e-05	LDL Direct
rs13232508	7	0	1055632	C	G	8.4543e-05	LDL Direct
rs7106825	11	0	33367146	T	C	8.45611e-05	LDL Direct
rs117132123	10	0	119756612	G	T	8.45613e-05	LDL Direct
rs354978	5	0	173910135	A	G	8.44815e-05	LDL Direct
rs1482286	12	0	40493591	G	A	8.44813e-05	LDL Direct
rs8069501	17	0	7394968	G	A	8.44769e-05	LDL Direct
rs78351223	1	0	234973128	C	T	8.44688e-05	LDL Direct
rs17163008	7	0	10468009	A	G	8.43733e-05	LDL Direct
rs17392037	12	0	18261281	A	G	8.43751e-05	LDL Direct
rs8103044	19	0	11307291	A	C	8.43897e-05	LDL Direct
rs11037009	11	0	42714796	G	A	8.4393e-05	LDL Direct
rs2708696	4	0	69348883	A	G	8.43939e-05	LDL Direct
rs117253957	19	0	46398959	A	G	8.44034e-05	LDL Direct
rs143011030	1	0	150259113	A	C	8.44057e-05	LDL Direct
rs10493239	1	0	58805941	C	T	8.43685e-05	LDL Direct
rs506276	8	0	9790912	C	T	8.44105e-05	LDL Direct
rs16849273	2	0	165001188	G	A	8.44323e-05	LDL Direct
rs6136270	20	0	18043285	G	T	8.44369e-05	LDL Direct
rs75356863	16	0	79075475	G	A	8.44406e-05	LDL Direct
rs145586332	13	0	114538515	A	G	8.44414e-05	LDL Direct
rs11642606	16	0	57051154	G	T	8.44529e-05	LDL Direct
rs72991078	2	0	238732864	A	G	8.44547e-05	LDL Direct
rs78913041	7	0	136946347	A	G	8.44553e-05	LDL Direct
rs9350008	6	0	16493863	G	A	8.44244e-05	LDL Direct
rs76716911	9	0	107633845	G	A	8.37236e-05	LDL Direct
rs4982193	14	0	35101898	G	C	8.41436e-05	LDL Direct
rs10937927	4	0	3469443	G	A	8.41294e-05	LDL Direct
rs116974610	19	0	46380457	T	C	8.38566e-05	LDL Direct
rs11074115	15	0	93431163	C	T	8.38622e-05	LDL Direct
rs75552415	6	0	35695193	A	G	8.38628e-05	LDL Direct
rs34318472	9	0	2654617	T	C	8.38658e-05	LDL Direct
rs6700479	1	0	10800737	T	C	8.38661e-05	LDL Direct
rs145770432	11	0	4154851	C	T	8.38708e-05	LDL Direct
rs78353879	12	0	4524532	G	A	8.38771e-05	LDL Direct
rs78532283	19	0	11492060	C	A	8.38803e-05	LDL Direct
rs1638721	14	0	87500916	T	C	8.38811e-05	LDL Direct
rs13040818	20	0	7256777	G	A	8.38918e-05	LDL Direct
rs61753726	8	0	100865682	T	G	8.38991e-05	LDL Direct
rs78737277	10	0	92040112	A	T	8.39091e-05	LDL Direct
rs118114048	20	0	58786901	T	C	8.39097e-05	LDL Direct
rs62000680	14	0	24891362	A	G	8.39097e-05	LDL Direct
rs118185357	8	0	126744720	A	G	8.39103e-05	LDL Direct
rs3778360	6	0	6150365	A	G	8.38545e-05	LDL Direct
rs76530229	19	0	19805254	A	G	8.38367e-05	LDL Direct
rs2065909	1	0	87934293	T	C	8.3832e-05	LDL Direct
rs118103018	18	0	73049222	T	C	8.38218e-05	LDL Direct
rs1319969	19	0	35617270	C	T	8.37265e-05	LDL Direct
rs4309823	4	0	153136125	C	A	8.37423e-05	LDL Direct
rs45517238	16	0	2124321	A	C	8.37507e-05	LDL Direct
rs72735080	1	0	220858434	C	T	8.37579e-05	LDL Direct
rs117773781	20	0	39354884	C	T	8.37684e-05	LDL Direct
rs11616855	13	0	47724835	A	G	8.37745e-05	LDL Direct
rs9380755	6	0	38472126	G	T	8.37762e-05	LDL Direct
rs72759606	1	0	214650509	A	G	8.39171e-05	LDL Direct
rs78697709	2	0	31300293	T	C	8.37816e-05	LDL Direct
rs16876833	6	0	47896093	C	T	8.38021e-05	LDL Direct
rs72682697	8	0	110348649	C	T	8.3803e-05	LDL Direct
rs12937985	17	0	2809192	C	T	8.38031e-05	LDL Direct
rs12506413	4	0	3788647	T	C	8.38056e-05	LDL Direct
rs16987303	19	0	57037103	G	C	8.38059e-05	LDL Direct
rs11240594	1	0	205896235	A	G	8.3816e-05	LDL Direct
rs75537946	2	0	116062633	T	G	8.38214e-05	LDL Direct
rs74525095	6	0	6271591	T	C	8.37918e-05	LDL Direct
rs2791494	1	0	86959173	T	C	8.41352e-05	LDL Direct
rs75720289	6	0	155970222	A	G	8.39173e-05	LDL Direct
rs138673289	17	0	651144	T	C	8.39178e-05	LDL Direct
rs17701610	21	0	16715359	C	T	8.40531e-05	LDL Direct
rs6712932	2	0	105837598	C	T	8.40546e-05	LDL Direct
rs34405788	3	0	128154292	A	G	8.40617e-05	LDL Direct
rs76616066	1	0	156464545	G	C	8.40661e-05	LDL Direct
rs111447834	11	0	392634	C	T	8.40685e-05	LDL Direct
rs13000318	2	0	18822964	C	G	8.40788e-05	LDL Direct
rs10082594	11	0	130374705	T	G	8.40803e-05	LDL Direct
rs6971899	7	0	129788624	C	T	8.40895e-05	LDL Direct
rs200544782	10	0	102005577	A	G	8.40909e-05	LDL Direct
rs78296983	19	0	49490817	T	C	8.40966e-05	LDL Direct
rs72701273	1	0	108049473	G	A	8.40969e-05	LDL Direct
rs11657051	17	0	66391314	T	C	8.41005e-05	LDL Direct
rs77938377	19	0	8434123	C	G	8.41148e-05	LDL Direct
rs78751841	16	0	57183274	G	A	8.41232e-05	LDL Direct
rs6064217	20	0	53962515	G	C	8.41253e-05	LDL Direct
rs10491271	5	0	128646395	C	T	8.40472e-05	LDL Direct
rs116570170	3	0	133132225	T	G	8.40432e-05	LDL Direct
rs75657362	17	0	64325393	T	C	8.40411e-05	LDL Direct
rs56098434	13	0	32864835	C	T	8.40381e-05	LDL Direct
rs79535335	2	0	30560086	G	T	8.39212e-05	LDL Direct
rs13435134	4	0	69553527	C	T	8.39309e-05	LDL Direct
rs546782	13	0	22275946	T	A	8.39336e-05	LDL Direct
rs71388955	16	0	73115674	A	G	8.39406e-05	LDL Direct
rs113434672	19	0	54492879	A	G	8.39441e-05	LDL Direct
rs17416970	18	0	6775039	G	A	8.39481e-05	LDL Direct
rs12527747	6	0	154660122	T	C	8.39524e-05	LDL Direct
rs77274921	11	0	80557886	G	A	8.39174e-05	LDL Direct
rs79097526	18	0	10319563	C	T	8.39579e-05	LDL Direct
rs12972098	19	0	58249304	G	A	8.39719e-05	LDL Direct
rs56109496	19	0	11029216	A	G	8.39719e-05	LDL Direct
Affx-52326773	12	0	121432114	C	CG	8.39955e-05	LDL Direct
rs17366527	12	0	12129214	T	C	8.40052e-05	LDL Direct
rs7267533	20	0	7496760	T	C	8.40142e-05	LDL Direct
rs11158667	14	0	24864229	A	G	8.40145e-05	LDL Direct
rs113593461	2	0	233812767	T	C	8.40276e-05	LDL Direct
rs79663422	5	0	62520450	G	A	8.39688e-05	LDL Direct
rs11568534	12	0	100784708	A	G	8.28499e-05	LDL Direct
rs742132	6	0	25607571	G	A	8.28436e-05	LDL Direct
rs4941931	13	0	40088855	A	C	8.28428e-05	LDL Direct
rs79531479	9	0	38341112	C	A	8.16915e-05	LDL Direct
rs2863095	10	0	102746503	T	C	8.16922e-05	LDL Direct
rs78780944	16	0	56701977	A	T	8.1697e-05	LDL Direct
rs116316546	3	0	32942856	A	G	8.17027e-05	LDL Direct
rs78397860	6	0	159469988	C	G	8.17101e-05	LDL Direct
rs10248777	7	0	26473995	C	A	8.17205e-05	LDL Direct
rs12692981	2	0	172992016	C	T	8.17305e-05	LDL Direct
rs58912055	11	0	18709886	T	G	8.1734e-05	LDL Direct
Affx-14343876	17	0	7319325	T	C	8.17343e-05	LDL Direct
rs72716333	1	0	90339598	A	G	8.17395e-05	LDL Direct
rs10962317	9	0	16179982	G	A	8.17591e-05	LDL Direct
rs117808041	12	0	124537088	A	G	8.17626e-05	LDL Direct
rs3741659	12	0	54109659	T	C	8.17654e-05	LDL Direct
rs34093408	10	0	102156571	C	T	8.17787e-05	LDL Direct
rs9483788	6	0	135435501	C	T	8.17846e-05	LDL Direct
rs75286683	15	0	44633071	A	G	8.16878e-05	LDL Direct
rs72756179	5	0	50196995	T	C	8.16876e-05	LDL Direct
rs12447044	16	0	64888776	G	A	8.16731e-05	LDL Direct
rs34275130	5	0	57086338	C	T	8.16715e-05	LDL Direct
rs35794776	2	0	109408159	T	G	8.1562e-05	LDL Direct
rs16959000	17	0	64240013	G	T	8.16077e-05	LDL Direct
rs4251832	19	0	44169465	T	C	8.1621e-05	LDL Direct
rs116199954	4	0	23157442	G	A	8.16282e-05	LDL Direct
rs34434064	7	0	115273666	G	A	8.16324e-05	LDL Direct
rs142168444	19	0	49102477	A	G	8.16335e-05	LDL Direct
rs139124174	11	0	61537958	T	C	8.16354e-05	LDL Direct
rs142411445	6	0	116446506	T	A	8.17868e-05	LDL Direct
rs77760965	1	0	234750424	G	C	8.16379e-05	LDL Direct
rs78571201	3	0	149070259	G	C	8.16473e-05	LDL Direct
rs112311247	12	0	22957878	T	C	8.16518e-05	LDL Direct
rs77256534	3	0	58209096	T	C	8.16601e-05	LDL Direct
Affx-80235456	8	0	105463547	T	C	8.16602e-05	LDL Direct
rs354898	18	0	75442570	G	A	8.16648e-05	LDL Direct
rs62124178	2	0	20754177	T	C	8.16649e-05	LDL Direct
rs3744651	17	0	8215534	T	C	8.1666e-05	LDL Direct
rs2231547	11	0	3687626	G	T	8.16446e-05	LDL Direct
rs3744320	17	0	47286748	A	C	8.15546e-05	LDL Direct
rs111365792	19	0	55078730	T	C	8.17955e-05	LDL Direct
rs72650857	4	0	74753032	T	C	8.1834e-05	LDL Direct
Affx-20083276	2	0	43625184	A	T	8.19525e-05	LDL Direct
rs1919401	2	0	22960628	C	A	8.19638e-05	LDL Direct
rs73186247	12	0	107644932	T	G	8.19663e-05	LDL Direct
rs12735822	1	0	235007555	G	A	8.19735e-05	LDL Direct
rs74581867	6	0	150588650	C	T	8.19775e-05	LDL Direct
rs78977277	4	0	3605147	A	G	8.20054e-05	LDL Direct
rs116546908	6	0	14275517	C	A	8.2009e-05	LDL Direct
rs1424451	18	0	32550479	G	T	8.20128e-05	LDL Direct
rs75857327	1	0	182056437	T	G	8.2015e-05	LDL Direct
rs9423005	10	0	128591042	A	G	8.20231e-05	LDL Direct
rs17079169	6	0	149187499	A	C	8.20239e-05	LDL Direct
Affx-80232918	7	0	100553067	A	G	8.20252e-05	LDL Direct
rs17428471	7	0	27337867	T	G	8.2037e-05	LDL Direct
rs28732678	2	0	20451703	A	G	8.20383e-05	LDL Direct
rs35765517	22	0	31043949	G	A	8.20384e-05	LDL Direct
rs7306651	12	0	121820110	T	C	8.19479e-05	LDL Direct
rs11675722	2	0	122608300	C	A	8.19475e-05	LDL Direct
rs2744777	1	0	26012517	C	A	8.19427e-05	LDL Direct
rs2179638	20	0	25205031	G	C	8.19375e-05	LDL Direct
rs112599390	7	0	1541838	T	C	8.18375e-05	LDL Direct
rs2461205	10	0	123796646	C	G	8.18438e-05	LDL Direct
rs2885221	19	0	22839387	G	A	8.18477e-05	LDL Direct
rs113131063	7	0	25926449	A	G	8.18512e-05	LDL Direct
rs67854613	17	0	73102532	T	C	8.18574e-05	LDL Direct
rs16974431	15	0	54577673	C	T	8.18606e-05	LDL Direct
rs73145784	3	0	101674922	A	T	8.18661e-05	LDL Direct
rs2057640	13	0	101654589	G	T	8.18163e-05	LDL Direct
rs77123494	1	0	167840107	C	T	8.18727e-05	LDL Direct
rs13013718	2	0	203419494	G	C	8.19126e-05	LDL Direct
rs4802400	19	0	38900078	G	A	8.19139e-05	LDL Direct
rs78674159	2	0	18364622	G	A	8.19148e-05	LDL Direct
rs147428017	1	0	55307307	A	G	8.19155e-05	LDL Direct
rs77852703	8	0	87427913	G	A	8.19177e-05	LDL Direct
rs77786869	11	0	121944592	T	C	8.19179e-05	LDL Direct
rs1126728	1	0	64097432	T	C	8.19211e-05	LDL Direct
rs10164859	2	0	161891736	A	G	8.18912e-05	LDL Direct
rs72634888	4	0	58643040	T	C	8.20445e-05	LDL Direct
rs2856646	6	0	26135498	A	G	8.15514e-05	LDL Direct
rs7249565	19	0	11302807	A	G	8.15475e-05	LDL Direct
rs79959764	4	0	125030411	C	T	8.12306e-05	LDL Direct
rs75650152	5	0	165084493	A	G	8.12344e-05	LDL Direct
rs2453449	8	0	88037170	C	T	8.12388e-05	LDL Direct
rs74956994	17	0	47728559	G	A	8.12398e-05	LDL Direct
rs55637010	8	0	126444268	A	C	8.12404e-05	LDL Direct
rs149729430	6	0	27834946	T	G	8.12437e-05	LDL Direct
rs1554076	12	0	128796141	C	T	8.12448e-05	LDL Direct
rs2064792	6	0	164466497	C	T	8.12484e-05	LDL Direct
rs6994234	8	0	56606377	G	T	8.12516e-05	LDL Direct
rs77798499	19	0	36232175	A	G	8.12525e-05	LDL Direct
rs587946	8	0	103940336	T	C	8.12656e-05	LDL Direct
rs113180303	20	0	52039642	A	G	8.12657e-05	LDL Direct
rs17106502	14	0	69357265	T	C	8.12681e-05	LDL Direct
rs79105405	16	0	68371913	G	C	8.12706e-05	LDL Direct
rs149588895	9	0	136689874	T	C	8.12736e-05	LDL Direct
rs80207881	7	0	90671497	A	G	8.12301e-05	LDL Direct
rs75565328	2	0	203765798	G	A	8.12206e-05	LDL Direct
rs35069049	7	0	148667593	C	T	8.11888e-05	LDL Direct
rs9284231	13	0	106724183	T	C	8.11797e-05	LDL Direct
rs35479404	6	0	137321372	C	T	8.8315e-05	LDL Direct
rs115964591	1	0	181083740	A	G	8.10801e-05	LDL Direct
rs2027934	9	0	118575953	A	C	8.10825e-05	LDL Direct
rs55654356	21	0	46743575	A	G	8.10837e-05	LDL Direct
Affx-13238234	16	0	78654996	G	A	8.10946e-05	LDL Direct
rs79292238	6	0	95032220	T	C	8.11143e-05	LDL Direct
rs2562618	19	0	20740149	T	C	8.11199e-05	LDL Direct
rs75242560	6	0	125036784	A	C	8.12824e-05	LDL Direct
rs34286116	16	0	57668310	A	C	8.11207e-05	LDL Direct
rs4617391	1	0	239602042	A	G	8.11399e-05	LDL Direct
rs7919879	10	0	52398014	A	G	8.11491e-05	LDL Direct
Affx-16022193	19	0	45541414	T	G	8.1151e-05	LDL Direct
rs6881525	5	0	122606476	C	T	8.11521e-05	LDL Direct
rs3018844	8	0	95086977	A	G	8.11523e-05	LDL Direct
rs3736582	10	0	124742895	G	C	8.11571e-05	LDL Direct
rs7841815	8	0	55453940	A	G	8.11624e-05	LDL Direct
rs118071296	14	0	65169356	A	G	8.11307e-05	LDL Direct
rs34702130	8	0	96744133	C	T	8.15481e-05	LDL Direct
rs4342412	6	0	55434959	G	A	8.12869e-05	LDL Direct
rs79122639	2	0	47461035	C	T	8.13115e-05	LDL Direct
rs78154769	7	0	95101638	T	C	8.14689e-05	LDL Direct
rs111815403	11	0	2553341	A	G	8.14733e-05	LDL Direct
rs117638788	8	0	69575417	T	C	8.14739e-05	LDL Direct
rs79629466	9	0	26720925	A	G	8.14803e-05	LDL Direct
rs17160340	1	0	146999835	C	T	8.1483e-05	LDL Direct
rs717594	5	0	168723746	C	T	8.14928e-05	LDL Direct
rs741842	14	0	73717720	A	G	8.14959e-05	LDL Direct
rs4855499	3	0	68766552	A	G	8.15021e-05	LDL Direct
rs35069102	2	0	230839267	C	T	8.15039e-05	LDL Direct
rs13244090	7	0	128725297	G	A	8.15108e-05	LDL Direct
rs45506100	14	0	52188949	T	C	8.1512e-05	LDL Direct
rs11579176	1	0	46050561	T	G	8.15128e-05	LDL Direct
rs8519	15	0	63363654	A	G	8.15276e-05	LDL Direct
rs9588148	13	0	111021081	T	G	8.15285e-05	LDL Direct
rs10732402	9	0	93904771	C	T	8.1545e-05	LDL Direct
rs8052098	16	0	84341104	A	T	8.1457e-05	LDL Direct
rs79012805	12	0	94551184	T	C	8.14418e-05	LDL Direct
rs34802637	7	0	151502809	G	A	8.14372e-05	LDL Direct
rs76939116	5	0	135329431	G	C	8.14309e-05	LDL Direct
Affx-52350243	1	0	63299729	T	TTG	8.13173e-05	LDL Direct
rs74643855	6	0	14244449	G	A	8.13183e-05	LDL Direct
rs4862943	4	0	32623768	G	A	8.133e-05	LDL Direct
rs72923335	18	0	49087150	A	G	8.13402e-05	LDL Direct
rs1540238	11	0	126630621	T	G	8.13476e-05	LDL Direct
rs3789602	1	0	114339751	G	A	8.13513e-05	LDL Direct
rs146392472	6	0	160227053	C	A	8.13668e-05	LDL Direct
rs75848805	6	0	116499860	G	A	8.12972e-05	LDL Direct
rs80046617	18	0	21969275	G	A	8.13699e-05	LDL Direct
rs341671	8	0	2712511	C	A	8.14034e-05	LDL Direct
rs9874505	3	0	149777163	A	G	8.14054e-05	LDL Direct
rs636407	18	0	9922512	C	T	8.14088e-05	LDL Direct
rs2304151	19	0	39008003	A	G	8.14119e-05	LDL Direct
rs142741358	19	0	10748382	C	G	8.14126e-05	LDL Direct
rs73315533	8	0	119869418	T	C	8.14137e-05	LDL Direct
rs116189463	9	0	119092677	C	T	8.14218e-05	LDL Direct
rs138017586	19	0	38643589	G	A	8.13742e-05	LDL Direct
rs7619001	3	0	72195690	G	A	8.20537e-05	LDL Direct
rs7574066	2	0	101727693	A	G	8.20558e-05	LDL Direct
rs10203769	2	0	75820691	T	C	8.20596e-05	LDL Direct
rs62119972	19	0	22425682	C	T	8.25528e-05	LDL Direct
rs4819308	21	0	45174322	T	C	8.25547e-05	LDL Direct
rs75775551	2	0	6583354	A	G	8.25588e-05	LDL Direct
rs1522124	12	0	74527873	A	G	8.25735e-05	LDL Direct
rs61871633	11	0	2366260	T	C	8.25785e-05	LDL Direct
rs74453600	1	0	87319317	A	G	8.25981e-05	LDL Direct
rs79347534	19	0	18040729	A	G	8.2604e-05	LDL Direct
rs61420799	3	0	169639050	T	C	8.26095e-05	LDL Direct
rs429276	17	0	29984108	T	C	8.26154e-05	LDL Direct
rs117428098	12	0	21025531	G	A	8.26162e-05	LDL Direct
rs970895	7	0	106434611	C	T	8.26174e-05	LDL Direct
rs11900727	2	0	56585274	G	A	8.26204e-05	LDL Direct
rs6935776	6	0	164030045	G	A	8.26321e-05	LDL Direct
rs11972976	7	0	82291676	A	G	8.26361e-05	LDL Direct
rs287621	7	0	130435181	T	C	8.26399e-05	LDL Direct
rs1012899	6	0	25605091	G	A	8.25519e-05	LDL Direct
rs1653752	2	0	23720804	A	G	8.25474e-05	LDL Direct
rs75550457	10	0	49814057	T	C	8.25443e-05	LDL Direct
rs505776	6	0	145608465	A	G	8.25408e-05	LDL Direct
rs17476668	5	0	31285885	C	T	8.24729e-05	LDL Direct
rs3936098	9	0	95711362	T	C	8.24837e-05	LDL Direct
rs12670058	7	0	137946207	A	G	8.24881e-05	LDL Direct
rs115555607	5	0	146696850	G	A	8.24988e-05	LDL Direct
rs834934	5	0	57706621	A	G	8.25019e-05	LDL Direct
rs3129768	6	0	32595083	G	T	8.25033e-05	LDL Direct
rs117007788	13	0	108155537	C	T	8.25037e-05	LDL Direct
rs3795974	2	0	11924950	T	C	8.26446e-05	LDL Direct
rs11084819	19	0	36012428	C	T	8.25059e-05	LDL Direct
rs73353764	6	0	6798604	C	T	8.25205e-05	LDL Direct
rs6606719	12	0	109885828	G	A	8.2522e-05	LDL Direct
rs76903316	11	0	62149308	G	A	8.25231e-05	LDL Direct
rs9426380	1	0	29850135	T	C	8.25254e-05	LDL Direct
rs114931168	1	0	58381275	T	C	8.25268e-05	LDL Direct
rs871097	5	0	168208107	C	T	8.25272e-05	LDL Direct
rs72684173	4	0	127035515	C	T	8.25315e-05	LDL Direct
rs7111341	11	0	2213166	T	C	8.251e-05	LDL Direct
rs389746	6	0	15797687	A	G	8.2465e-05	LDL Direct
rs55819441	2	0	65082415	T	C	8.26513e-05	LDL Direct
rs73188506	12	0	106973311	A	G	8.26559e-05	LDL Direct
rs17651829	5	0	75624514	G	A	8.27901e-05	LDL Direct
rs75459646	16	0	58688857	A	G	8.27936e-05	LDL Direct
rs61880765	11	0	21008069	T	C	8.28033e-05	LDL Direct
rs77795164	8	0	85611436	T	C	8.28079e-05	LDL Direct
rs12894539	14	0	68414810	T	C	8.2812e-05	LDL Direct
rs983062	5	0	31802066	A	G	8.28139e-05	LDL Direct
rs117737221	7	0	154764460	T	C	8.2816e-05	LDL Direct
rs72811987	10	0	89486805	G	A	8.28182e-05	LDL Direct
rs28362551	8	0	6565310	T	G	8.28193e-05	LDL Direct
rs2656612	16	0	79076482	G	A	8.28198e-05	LDL Direct
rs17016868	12	0	89824309	A	G	8.28232e-05	LDL Direct
rs74756436	2	0	166050914	T	C	8.28267e-05	LDL Direct
rs73123232	20	0	40026574	A	C	8.28317e-05	LDL Direct
rs114892115	13	0	109443715	A	C	8.28369e-05	LDL Direct
rs72795931	2	0	22077648	T	C	8.28383e-05	LDL Direct
rs76730730	9	0	139945677	T	C	8.27898e-05	LDL Direct
rs3129423	10	0	88944331	T	C	8.2788e-05	LDL Direct
rs12670587	7	0	164235	A	G	8.27836e-05	LDL Direct
rs115064122	5	0	131828979	T	C	8.27826e-05	LDL Direct
rs17782997	17	0	31961260	T	C	8.26573e-05	LDL Direct
rs62157786	2	0	112818604	T	C	8.2674e-05	LDL Direct
rs1944156	11	0	116396613	C	A	8.26838e-05	LDL Direct
rs12193723	6	0	1163810	A	G	8.26905e-05	LDL Direct
rs12661961	6	0	116176840	A	G	8.26965e-05	LDL Direct
rs633045	11	0	111647844	A	C	8.27119e-05	LDL Direct
rs34568722	1	0	233938267	A	G	8.27172e-05	LDL Direct
rs11880266	19	0	55971391	G	A	8.26516e-05	LDL Direct
rs113491772	5	0	142948605	T	C	8.27202e-05	LDL Direct
rs79618024	7	0	131222534	T	C	8.27435e-05	LDL Direct
rs16927458	11	0	1676922	C	T	8.27555e-05	LDL Direct
rs76685486	14	0	25632415	A	T	8.27577e-05	LDL Direct
rs117295490	17	0	65826158	A	C	8.2759e-05	LDL Direct
rs2005345	16	0	63809121	G	A	8.27609e-05	LDL Direct
rs10787426	10	0	113728434	T	C	8.27675e-05	LDL Direct
rs11739870	5	0	74491492	T	C	8.27713e-05	LDL Direct
rs114122597	1	0	189741525	A	G	8.2724e-05	LDL Direct
rs2230384	12	0	26834858	A	G	8.24544e-05	LDL Direct
rs41302776	1	0	46506344	A	G	8.24542e-05	LDL Direct
rs76945662	19	0	39633677	T	C	8.24461e-05	LDL Direct
rs185271	16	0	65978616	T	G	8.21593e-05	LDL Direct
rs9914609	17	0	47594519	A	G	8.2162e-05	LDL Direct
rs79343268	4	0	23924070	G	A	8.21724e-05	LDL Direct
rs56191061	1	0	85655916	A	G	8.21776e-05	LDL Direct
rs62385381	5	0	158350706	T	C	8.2188e-05	LDL Direct
rs62176035	2	0	178986459	T	C	8.21933e-05	LDL Direct
rs72725020	15	0	39736283	G	A	8.2202e-05	LDL Direct
rs4866968	5	0	42851183	G	C	8.22118e-05	LDL Direct
rs150256072	5	0	74680437	T	TC	8.22185e-05	LDL Direct
rs117970553	11	0	524055	T	C	8.22261e-05	LDL Direct
rs180358	11	0	116599392	T	C	8.22273e-05	LDL Direct
rs2305777	19	0	14038791	T	C	8.22296e-05	LDL Direct
rs200582479	11	0	15261991	G	A	8.22296e-05	LDL Direct
rs7259567	19	0	45566080	T	G	8.22301e-05	LDL Direct
rs10866239	4	0	181756792	A	G	8.22311e-05	LDL Direct
rs11089487	22	0	31477361	C	G	8.21574e-05	LDL Direct
rs11202658	10	0	89888368	C	T	8.21571e-05	LDL Direct
rs74578286	2	0	221574691	G	T	8.21496e-05	LDL Direct
rs28434767	12	0	123921264	T	G	8.21465e-05	LDL Direct
rs116302901	5	0	127802451	A	C	8.20701e-05	LDL Direct
rs79281630	2	0	88546358	T	C	8.20806e-05	LDL Direct
rs514739	4	0	111914065	A	G	8.20806e-05	LDL Direct
rs61950192	13	0	37233297	A	G	8.2087e-05	LDL Direct
rs921071	2	0	43241644	A	G	8.20965e-05	LDL Direct
rs116702115	2	0	44327724	T	C	8.21005e-05	LDL Direct
rs118188771	6	0	159262120	C	G	8.21131e-05	LDL Direct
rs34718395	11	0	102606580	T	C	8.22366e-05	LDL Direct
rs66702842	3	0	178939091	T	G	8.21134e-05	LDL Direct
rs79789185	7	0	27368738	A	G	8.21181e-05	LDL Direct
rs75463141	16	0	25645763	G	A	8.21194e-05	LDL Direct
rs52797880	17	0	64216854	G	A	8.21201e-05	LDL Direct
rs74654202	2	0	6442746	T	C	8.21273e-05	LDL Direct
rs1402031	4	0	25595530	T	C	8.21283e-05	LDL Direct
rs74609445	2	0	117483555	G	T	8.21341e-05	LDL Direct
rs6072152	20	0	39431097	C	T	8.21397e-05	LDL Direct
rs7248378	19	0	49908144	A	C	8.21143e-05	LDL Direct
rs17168232	7	0	14545779	C	T	8.22381e-05	LDL Direct
rs10084078	18	0	62166285	A	G	8.22399e-05	LDL Direct
rs10972318	9	0	35108248	T	C	8.22422e-05	LDL Direct
rs71484947	10	0	116345574	A	G	8.23459e-05	LDL Direct
rs17278863	4	0	76414782	G	A	8.23526e-05	LDL Direct
rs13180593	5	0	79593776	C	T	8.2354e-05	LDL Direct
rs13001293	2	0	164568301	T	C	8.23674e-05	LDL Direct
rs74550015	11	0	95120024	A	G	8.23674e-05	LDL Direct
rs10094861	8	0	1266929	A	C	8.23894e-05	LDL Direct
rs3786507	19	0	45548255	G	A	8.23942e-05	LDL Direct
rs12935917	17	0	7021440	G	A	8.2343e-05	LDL Direct
rs1275941	2	0	26957396	A	C	8.23981e-05	LDL Direct
rs32406	5	0	167377392	T	C	8.24025e-05	LDL Direct
rs79352536	19	0	6825698	G	A	8.24044e-05	LDL Direct
rs76264228	8	0	19214135	C	T	8.24122e-05	LDL Direct
rs79486051	2	0	63078983	C	T	8.24275e-05	LDL Direct
rs16887418	5	0	17977803	C	T	8.24332e-05	LDL Direct
rs4536614	2	0	181796833	C	G	8.24348e-05	LDL Direct
rs72797415	16	0	79173213	G	A	8.24409e-05	LDL Direct
rs116022621	1	0	55902608	G	A	8.23999e-05	LDL Direct
rs76144847	4	0	70032457	C	T	8.45624e-05	LDL Direct
rs17268441	4	0	76173765	T	C	8.23386e-05	LDL Direct
rs41279944	20	0	2312962	A	G	8.23293e-05	LDL Direct
rs2397829	15	0	96245270	T	C	8.22499e-05	LDL Direct
rs76270118	6	0	170515179	T	C	8.22523e-05	LDL Direct
rs115093812	2	0	198037222	A	G	8.22545e-05	LDL Direct
rs200660959	2	0	20974571	A	G	8.22603e-05	LDL Direct
rs77580630	7	0	80950176	A	G	8.22604e-05	LDL Direct
rs58971607	19	0	2743531	T	C	8.22747e-05	LDL Direct
rs116954282	8	0	25326897	C	T	8.22757e-05	LDL Direct
rs77170064	2	0	42810321	G	C	8.23366e-05	LDL Direct
rs72974134	11	0	102050219	T	C	8.22784e-05	LDL Direct
rs118129873	13	0	31607814	A	C	8.22877e-05	LDL Direct
rs17790410	7	0	2220092	G	A	8.23095e-05	LDL Direct
rs117140172	10	0	96467850	A	G	8.23131e-05	LDL Direct
rs10486776	7	0	15742786	A	G	8.23153e-05	LDL Direct
rs72849505	11	0	7034570	C	T	8.23161e-05	LDL Direct
rs114415193	1	0	104625316	C	T	8.23192e-05	LDL Direct
rs4806998	19	0	4796782	A	G	8.23252e-05	LDL Direct
rs72852553	2	0	142731566	T	C	8.22848e-05	LDL Direct
rs1242071	3	0	143370647	T	C	8.45762e-05	LDL Direct
rs113994167	17	0	7125591	C	T	8.10789e-05	LDL Direct
rs10968081	9	0	27711787	C	T	8.45964e-05	LDL Direct
rs79929441	8	0	87569348	A	G	8.69775e-05	LDL Direct
rs34751863	6	0	84923526	T	C	8.69908e-05	LDL Direct
rs78866173	8	0	141958246	T	C	8.69919e-05	LDL Direct
rs62158859	2	0	137063516	G	T	8.69945e-05	LDL Direct
rs17549485	5	0	146757478	T	C	8.69983e-05	LDL Direct
rs78188241	20	0	10720969	C	T	8.70099e-05	LDL Direct
rs11210080	1	0	73336263	C	A	8.70268e-05	LDL Direct
rs117150592	8	0	55298184	T	C	8.70389e-05	LDL Direct
rs10415535	19	0	6818701	A	G	8.70426e-05	LDL Direct
rs2032583	7	0	87160561	G	A	8.70477e-05	LDL Direct
rs4570977	19	0	57089375	G	A	8.70522e-05	LDL Direct
rs80315641	5	0	74773036	A	G	8.70668e-05	LDL Direct
rs476330	6	0	116433265	C	T	8.70718e-05	LDL Direct
rs73922615	19	0	13667754	A	G	8.70812e-05	LDL Direct
rs117017935	11	0	27068913	C	T	8.70853e-05	LDL Direct
rs55712198	5	0	156487813	T	C	8.69749e-05	LDL Direct
rs530213	11	0	126051316	C	T	8.69728e-05	LDL Direct
rs72963453	11	0	86669075	T	C	8.69689e-05	LDL Direct
rs75620173	20	0	39974502	A	G	8.6964e-05	LDL Direct
rs11999291	9	0	16186212	A	G	8.683e-05	LDL Direct
rs115897164	2	0	165365909	T	C	8.68327e-05	LDL Direct
rs4398150	17	0	73888273	T	C	8.68344e-05	LDL Direct
rs79418749	19	0	19779689	T	C	8.68495e-05	LDL Direct
rs17615605	10	0	13723311	A	G	8.68656e-05	LDL Direct
rs76143452	10	0	72337879	T	C	8.68664e-05	LDL Direct
rs77480718	20	0	34148693	G	A	8.68729e-05	LDL Direct
rs202209921	19	0	11333488	T	C	8.70897e-05	LDL Direct
rs17136498	7	0	7754563	A	G	8.68762e-05	LDL Direct
rs605018	12	0	50437364	A	G	8.69205e-05	LDL Direct
rs72809921	17	0	8923984	C	G	8.69306e-05	LDL Direct
rs55908543	8	0	6558504	T	G	8.69331e-05	LDL Direct
rs62502934	8	0	3047166	T	C	8.69381e-05	LDL Direct
rs2817375	6	0	50746826	T	C	8.69386e-05	LDL Direct
rs6052140	20	0	3862208	C	T	8.69529e-05	LDL Direct
rs1167800	7	0	75176196	G	A	8.69583e-05	LDL Direct
rs1573606	19	0	45996056	G	A	8.69051e-05	LDL Direct
rs78224706	1	0	12434029	C	A	8.68271e-05	LDL Direct
rs3937018	18	0	56075890	T	C	8.70953e-05	LDL Direct
rs77796279	12	0	130927752	C	A	8.71068e-05	LDL Direct
rs2483203	1	0	55540413	T	C	8.72493e-05	LDL Direct
rs72813458	5	0	162428293	T	C	8.72561e-05	LDL Direct
rs11705648	22	0	37812495	T	C	8.72872e-05	LDL Direct
rs72787582	5	0	122559297	T	C	8.72915e-05	LDL Direct
rs1568534	2	0	202955820	A	G	8.73004e-05	LDL Direct
rs730463	16	0	48905001	G	A	8.73139e-05	LDL Direct
rs78602853	11	0	99692423	A	G	8.73419e-05	LDL Direct
rs11257866	10	0	12573531	A	G	8.73643e-05	LDL Direct
rs17551628	14	0	99673518	C	T	8.73713e-05	LDL Direct
rs78875422	16	0	22788514	C	T	8.73753e-05	LDL Direct
rs4748444	10	0	18494482	C	T	8.73765e-05	LDL Direct
rs1260328	2	0	27711631	C	T	8.7399e-05	LDL Direct
rs892020	19	0	13267185	G	T	8.74078e-05	LDL Direct
rs8020203	14	0	53875991	C	T	8.74079e-05	LDL Direct
rs17826507	3	0	169878020	G	T	8.74125e-05	LDL Direct
rs72779177	5	0	89463587	T	G	8.7245e-05	LDL Direct
rs11085732	19	0	10533112	G	C	8.72161e-05	LDL Direct
rs116679455	5	0	156267347	C	T	8.72071e-05	LDL Direct
rs35836343	11	0	126213242	A	G	8.72051e-05	LDL Direct
rs137870410	4	0	75938178	T	C	8.71117e-05	LDL Direct
rs79112951	11	0	116621972	T	C	8.71134e-05	LDL Direct
rs7200396	16	0	85912297	C	T	8.71177e-05	LDL Direct
rs9513965	13	0	102578622	G	A	8.71188e-05	LDL Direct
rs7074496	10	0	128553795	C	T	8.71403e-05	LDL Direct
rs1179381	6	0	39228662	A	G	8.71411e-05	LDL Direct
rs2735355	10	0	89814412	C	A	8.71499e-05	LDL Direct
rs2075090	19	0	20117685	A	G	8.70998e-05	LDL Direct
rs57316580	2	0	120140978	T	G	8.71555e-05	LDL Direct
rs632115	19	0	49329433	C	T	8.71873e-05	LDL Direct
rs10256972	7	0	1039003	A	C	8.71908e-05	LDL Direct
rs35080223	1	0	15660649	T	C	8.71909e-05	LDL Direct
rs9632641	7	0	151475924	C	A	8.71974e-05	LDL Direct
rs17747688	8	0	1247317	T	C	8.71989e-05	LDL Direct
rs56011542	5	0	159763159	G	A	8.72002e-05	LDL Direct
rs72746606	5	0	22528391	T	G	8.72024e-05	LDL Direct
rs62622770	5	0	74400324	T	C	8.7156e-05	LDL Direct
rs2292217	12	0	51864979	T	C	8.74182e-05	LDL Direct
rs73014347	11	0	124709852	A	G	8.68266e-05	LDL Direct
rs5745664	7	0	81374817	A	G	8.68101e-05	LDL Direct
rs116662136	2	0	164658215	A	C	8.64813e-05	LDL Direct
rs12057238	1	0	45258141	C	A	8.64892e-05	LDL Direct
rs55837101	7	0	129423136	T	C	8.64935e-05	LDL Direct
rs585155	12	0	118174336	C	T	8.6508e-05	LDL Direct
rs116104987	5	0	68520276	T	C	8.65096e-05	LDL Direct
rs79953491	2	0	165555539	G	A	8.65099e-05	LDL Direct
rs12885448	14	0	50501890	G	A	8.65114e-05	LDL Direct
rs1979444	4	0	79846570	C	A	8.65126e-05	LDL Direct
rs78267313	2	0	3448384	G	C	8.65256e-05	LDL Direct
rs1417965	1	0	34054229	G	A	8.6529e-05	LDL Direct
rs17543178	6	0	38543377	G	A	8.65308e-05	LDL Direct
Affx-28179614	6	0	16685387	TG	T	8.6535e-05	LDL Direct
rs75913138	8	0	8508429	T	C	8.65354e-05	LDL Direct
rs13405034	2	0	217963735	T	C	8.65397e-05	LDL Direct
rs72784394	2	0	21070232	C	T	8.65415e-05	LDL Direct
rs35779226	14	0	75036798	C	T	8.64764e-05	LDL Direct
rs623220	18	0	6044355	C	T	8.64618e-05	LDL Direct
rs117843888	19	0	10913286	G	C	8.64578e-05	LDL Direct
rs17579913	4	0	114071379	A	C	8.64482e-05	LDL Direct
rs11070239	15	0	40206813	C	G	8.63043e-05	LDL Direct
rs117012252	17	0	67416153	T	G	8.6329e-05	LDL Direct
rs73000434	19	0	12145874	A	G	8.63336e-05	LDL Direct
rs61843055	10	0	15602653	G	A	8.63597e-05	LDL Direct
rs11004076	10	0	55873902	C	T	8.63661e-05	LDL Direct
rs3088244	8	0	11702277	G	C	8.6386e-05	LDL Direct
rs1862837	16	0	79067877	T	C	8.63913e-05	LDL Direct
rs13469	17	0	26676135	C	T	8.65715e-05	LDL Direct
rs3781825	11	0	121335163	C	T	8.6396e-05	LDL Direct
rs4659994	1	0	240835445	C	T	8.64063e-05	LDL Direct
rs117768281	20	0	10250606	G	A	8.6407e-05	LDL Direct
rs17773745	2	0	119253633	G	A	8.641e-05	LDL Direct
rs11879122	19	0	45543373	G	A	8.64136e-05	LDL Direct
rs5790183	11	0	21426349	C	CT	8.64242e-05	LDL Direct
rs201419863	3	0	100092527	G	GGTGC	8.64378e-05	LDL Direct
rs113336247	12	0	122618042	A	G	8.64394e-05	LDL Direct
rs6087720	20	0	34169284	G	T	8.64019e-05	LDL Direct
rs80147032	12	0	27377961	C	T	8.68202e-05	LDL Direct
rs13265978	8	0	116638975	C	T	8.65736e-05	LDL Direct
rs2239707	6	0	31525319	C	T	8.65769e-05	LDL Direct
rs79022129	5	0	5141390	A	G	8.67196e-05	LDL Direct
rs12247592	10	0	94890629	C	T	8.67385e-05	LDL Direct
rs2605121	15	0	94704494	G	A	8.67388e-05	LDL Direct
rs8111919	19	0	54128771	G	A	8.67448e-05	LDL Direct
rs74448668	2	0	37097601	T	C	8.67504e-05	LDL Direct
rs1050818	1	0	150266559	C	A	8.67603e-05	LDL Direct
rs4786376	16	0	3125151	C	G	8.67623e-05	LDL Direct
rs78143047	9	0	5527351	G	A	8.67784e-05	LDL Direct
rs73018313	11	0	117301847	G	A	8.67813e-05	LDL Direct
rs995104	7	0	41761667	A	G	8.67829e-05	LDL Direct
rs6869729	5	0	77988915	T	C	8.67897e-05	LDL Direct
rs113703836	9	0	74208698	C	T	8.67947e-05	LDL Direct
rs117709214	18	0	21114145	A	G	8.67958e-05	LDL Direct
rs11649027	16	0	58470997	G	A	8.68068e-05	LDL Direct
rs115257107	2	0	100181858	A	G	8.6808e-05	LDL Direct
rs2059632	2	0	64597034	A	G	8.67111e-05	LDL Direct
rs74443382	14	0	100153871	A	G	8.67111e-05	LDL Direct
rs10079961	5	0	156619180	T	G	8.6704e-05	LDL Direct
rs10849460	12	0	788210	T	C	8.66987e-05	LDL Direct
Affx-80286917	19	0	1055907	C	CT	8.65959e-05	LDL Direct
rs11674742	2	0	40778325	T	G	8.65974e-05	LDL Direct
Affx-52298270	9	0	87338515	A	C	8.66063e-05	LDL Direct
rs11676530	2	0	151467243	A	G	8.66108e-05	LDL Direct
rs4704307	5	0	75674510	G	A	8.66204e-05	LDL Direct
rs72765132	5	0	76395032	A	G	8.6627e-05	LDL Direct
rs150245374	14	0	95910923	T	G	8.66442e-05	LDL Direct
rs55706221	16	0	85603705	G	C	8.65763e-05	LDL Direct
rs77554923	7	0	129921522	A	G	8.66561e-05	LDL Direct
rs118166276	21	0	17849370	G	T	8.66758e-05	LDL Direct
rs6775279	3	0	2123650	C	G	8.66775e-05	LDL Direct
rs79102248	2	0	31173419	A	G	8.66859e-05	LDL Direct
rs17149736	8	0	9174726	C	T	8.66867e-05	LDL Direct
rs75690009	10	0	89497000	A	G	8.66912e-05	LDL Direct
rs72760916	16	0	6463773	G	T	8.66915e-05	LDL Direct
rs1036241	19	0	56750672	T	C	8.66931e-05	LDL Direct
rs112318322	2	0	18230810	A	G	8.66652e-05	LDL Direct
rs116442137	4	0	177670307	G	A	8.74272e-05	LDL Direct
rs12980641	19	0	46528941	T	C	8.74283e-05	LDL Direct
rs79499261	8	0	58341938	G	T	8.74286e-05	LDL Direct
rs72710678	9	0	32500832	T	C	8.79549e-05	LDL Direct
rs4731702	7	0	130433384	T	C	8.79571e-05	LDL Direct
rs80148269	12	0	115535842	G	A	8.79601e-05	LDL Direct
rs2716628	2	0	12015763	A	G	8.79644e-05	LDL Direct
rs880581	19	0	30670527	G	A	8.79665e-05	LDL Direct
rs72774292	10	0	5303018	A	G	8.79765e-05	LDL Direct
rs2961924	5	0	159796182	G	A	8.79838e-05	LDL Direct
rs74519244	5	0	71816470	A	G	8.79876e-05	LDL Direct
rs113331281	1	0	102550857	T	C	8.79991e-05	LDL Direct
rs116481657	3	0	191731554	T	C	8.80195e-05	LDL Direct
rs4302880	8	0	66147873	T	C	8.80377e-05	LDL Direct
rs68117991	7	0	157749489	T	C	8.80422e-05	LDL Direct
rs116903596	13	0	92842082	C	A	8.80456e-05	LDL Direct
rs637168	1	0	23294671	A	G	8.80468e-05	LDL Direct
rs116699402	6	0	65835701	T	C	8.80509e-05	LDL Direct
rs79206616	18	0	5905730	C	G	8.79547e-05	LDL Direct
rs57225762	13	0	110954169	T	C	8.7951e-05	LDL Direct
rs6570301	6	0	139354482	G	A	8.79508e-05	LDL Direct
rs76046933	1	0	91534586	C	T	8.79462e-05	LDL Direct
rs1364828	4	0	37787772	A	G	8.78645e-05	LDL Direct
rs9410559	9	0	82849521	G	A	8.78659e-05	LDL Direct
rs74321267	5	0	36617288	A	G	8.78697e-05	LDL Direct
rs114010802	2	0	20974586	T	C	8.78701e-05	LDL Direct
rs116930445	19	0	45947952	A	G	8.78702e-05	LDL Direct
rs71600091	4	0	33233610	A	G	8.78887e-05	LDL Direct
rs55780164	5	0	3652449	T	C	8.78924e-05	LDL Direct
rs75209390	20	0	17169379	C	T	8.80571e-05	LDL Direct
rs13433469	21	0	46742130	A	G	8.78981e-05	LDL Direct
rs117698999	12	0	129243104	T	C	8.79147e-05	LDL Direct
rs145440760	6	0	25773877	T	C	8.79159e-05	LDL Direct
rs118007507	13	0	50251125	C	T	8.79172e-05	LDL Direct
rs72694395	14	0	24887024	A	G	8.79263e-05	LDL Direct
rs11663544	18	0	48940826	A	G	8.79273e-05	LDL Direct
rs77536000	9	0	21587410	A	G	8.79377e-05	LDL Direct
rs411174	5	0	156609000	A	G	8.79405e-05	LDL Direct
rs4549631	6	0	126966308	C	T	8.78987e-05	LDL Direct
rs752200	5	0	122705110	A	G	8.78591e-05	LDL Direct
rs6430628	2	0	137093578	C	T	8.80604e-05	LDL Direct
rs76151551	18	0	62136863	C	T	8.8067e-05	LDL Direct
rs77609384	19	0	29907437	T	C	8.8216e-05	LDL Direct
rs57905593	9	0	110182183	T	C	8.82253e-05	LDL Direct
rs73215558	21	0	40393180	T	C	8.82305e-05	LDL Direct
rs12200613	6	0	65571535	T	C	8.82393e-05	LDL Direct
rs76456330	17	0	66380540	A	G	8.82484e-05	LDL Direct
rs12338776	9	0	23498139	T	C	8.82507e-05	LDL Direct
rs57355774	2	0	20731243	A	G	8.82747e-05	LDL Direct
rs6893439	5	0	125756398	C	T	8.82801e-05	LDL Direct
rs115646906	2	0	63306151	C	T	8.82883e-05	LDL Direct
rs12724639	1	0	154278799	G	A	8.82909e-05	LDL Direct
rs7799138	7	0	36238700	T	C	8.82916e-05	LDL Direct
rs79453153	5	0	53982811	A	G	8.82931e-05	LDL Direct
rs74798522	5	0	81655315	T	C	8.82966e-05	LDL Direct
rs149770383	13	0	19323907	T	C	8.83046e-05	LDL Direct
rs61776818	1	0	25866838	T	C	8.45833e-05	LDL Direct
rs55868270	19	0	45774971	T	C	8.81958e-05	LDL Direct
rs55961439	19	0	1173554	A	G	8.81935e-05	LDL Direct
rs147899609	16	0	72110637	A	C	8.81722e-05	LDL Direct
rs138308390	13	0	50140824	G	T	8.81619e-05	LDL Direct
rs74506454	10	0	8266243	T	C	8.80782e-05	LDL Direct
rs76997800	7	0	126329653	A	G	8.81099e-05	LDL Direct
rs66695315	11	0	117615813	G	T	8.81138e-05	LDL Direct
rs6848130	4	0	81157098	C	T	8.81176e-05	LDL Direct
rs138612545	4	0	8221220	T	C	8.81195e-05	LDL Direct
rs77312281	12	0	103553081	A	G	8.81222e-05	LDL Direct
rs9348626	6	0	24052526	C	T	8.81224e-05	LDL Direct
rs4265867	17	0	47123824	A	G	8.80637e-05	LDL Direct
rs73633154	6	0	131459186	C	T	8.81234e-05	LDL Direct
rs10169305	2	0	23710223	A	G	8.81345e-05	LDL Direct
rs17736307	15	0	26265595	G	A	8.81351e-05	LDL Direct
rs4805110	19	0	35669071	G	A	8.81382e-05	LDL Direct
rs1130399	6	0	32629755	A	G	8.81421e-05	LDL Direct
rs11061978	12	0	318601	T	C	8.81492e-05	LDL Direct
rs62421891	6	0	100523727	A	C	8.81573e-05	LDL Direct
rs72698273	1	0	147038722	G	C	8.81607e-05	LDL Direct
rs118053430	18	0	67624172	T	C	8.81251e-05	LDL Direct
rs11715947	3	0	128122580	T	C	8.78537e-05	LDL Direct
rs2108170	7	0	41782820	T	C	8.78537e-05	LDL Direct
rs55982793	8	0	19507571	C	T	8.78527e-05	LDL Direct
rs41265187	1	0	153736280	A	G	8.75557e-05	LDL Direct
rs74987921	21	0	21940287	G	A	8.75614e-05	LDL Direct
rs117665044	19	0	49632597	C	T	8.75616e-05	LDL Direct
rs149301613	2	0	43937198	T	C	8.75632e-05	LDL Direct
rs12929322	16	0	76619806	G	A	8.75679e-05	LDL Direct
rs76051672	9	0	29755036	A	G	8.75744e-05	LDL Direct
rs6073555	20	0	43464531	G	T	8.75852e-05	LDL Direct
rs12452202	17	0	1834626	G	A	8.75888e-05	LDL Direct
rs2252101	10	0	53758887	C	T	8.7591e-05	LDL Direct
rs77039797	12	0	118285330	T	C	8.75997e-05	LDL Direct
rs72786778	16	0	56967177	G	T	8.76113e-05	LDL Direct
rs76181182	3	0	117481589	C	T	8.76156e-05	LDL Direct
rs11082866	18	0	48789736	T	A	8.76198e-05	LDL Direct
rs254804	19	0	34033703	G	T	8.76217e-05	LDL Direct
rs2938793	5	0	52131591	G	T	8.76428e-05	LDL Direct
rs17533331	11	0	60107290	G	A	8.75544e-05	LDL Direct
rs7213206	17	0	66546042	A	G	8.7553e-05	LDL Direct
rs2552291	6	0	5482333	G	A	8.75517e-05	LDL Direct
rs201038563	17	0	7490769	A	G	8.75479e-05	LDL Direct
rs17139306	7	0	7934974	G	A	8.74398e-05	LDL Direct
rs117829185	8	0	57804522	T	C	8.74411e-05	LDL Direct
rs9552325	13	0	21582920	T	C	8.74485e-05	LDL Direct
rs17151774	5	0	123748356	C	A	8.74494e-05	LDL Direct
rs16964604	16	0	62410967	A	G	8.74569e-05	LDL Direct
rs7586564	2	0	19788211	T	C	8.74581e-05	LDL Direct
rs117458349	10	0	9902122	T	C	8.7487e-05	LDL Direct
rs74431331	6	0	139166887	T	G	8.76459e-05	LDL Direct
rs72845672	6	0	3665225	A	G	8.74993e-05	LDL Direct
rs622096	17	0	27835211	C	A	8.75043e-05	LDL Direct
rs78211950	14	0	45650900	G	A	8.75085e-05	LDL Direct
rs472817	13	0	32983250	A	G	8.75189e-05	LDL Direct
rs75549875	20	0	56361481	G	A	8.75191e-05	LDL Direct
rs34115001	20	0	39779321	G	A	8.75267e-05	LDL Direct
rs112059898	8	0	6908004	A	C	8.75286e-05	LDL Direct
rs875755	2	0	75844679	C	T	8.75476e-05	LDL Direct
rs118081876	18	0	65091551	A	T	8.74995e-05	LDL Direct
rs79866142	6	0	50635916	T	G	8.76501e-05	LDL Direct
Affx-16780520	20	0	44639599	T	C	8.76508e-05	LDL Direct
rs10989444	9	0	103995425	G	T	8.76573e-05	LDL Direct
rs117281394	9	0	23126022	A	G	8.77505e-05	LDL Direct
rs794999	3	0	12229015	A	G	8.77663e-05	LDL Direct
rs138793184	11	0	18637063	A	G	8.77715e-05	LDL Direct
rs116204045	7	0	44579475	T	C	8.77718e-05	LDL Direct
rs545259	11	0	95089252	G	A	8.77767e-05	LDL Direct
rs79295952	20	0	60567191	C	T	8.77828e-05	LDL Direct
rs13107325	4	0	103188709	T	C	8.77965e-05	LDL Direct
rs736118	15	0	74473739	T	C	8.7745e-05	LDL Direct
rs113107373	19	0	971082	A	G	8.77977e-05	LDL Direct
rs11085971	19	0	15796813	T	G	8.78057e-05	LDL Direct
rs72820349	2	0	65441108	T	C	8.78131e-05	LDL Direct
rs55921527	8	0	40660710	A	G	8.78198e-05	LDL Direct
rs72837564	10	0	65920133	T	C	8.78224e-05	LDL Direct
rs149599859	12	0	61426375	G	A	8.78261e-05	LDL Direct
rs7270354	20	0	44607661	A	G	8.78367e-05	LDL Direct
rs72625125	15	0	26289768	C	G	8.78497e-05	LDL Direct
rs55663797	17	0	43544379	A	G	8.77981e-05	LDL Direct
rs30180	5	0	132201793	G	A	8.63033e-05	LDL Direct
rs75862176	12	0	9488339	C	T	8.77448e-05	LDL Direct
rs4900473	14	0	101248148	G	A	8.77235e-05	LDL Direct
rs4790814	17	0	1622177	G	A	8.76638e-05	LDL Direct
rs74497309	4	0	126923863	T	C	8.76759e-05	LDL Direct
rs4738003	8	0	70542552	C	T	8.7678e-05	LDL Direct
rs4980038	10	0	80920370	G	A	8.76813e-05	LDL Direct
rs62066714	17	0	43287642	T	G	8.76815e-05	LDL Direct
rs75804175	3	0	67053926	C	T	8.76821e-05	LDL Direct
rs34590	5	0	106634782	T	C	8.76837e-05	LDL Direct
rs1469081	19	0	9118503	G	A	8.77405e-05	LDL Direct
rs72741177	5	0	25557102	T	C	8.76839e-05	LDL Direct
rs79164451	7	0	21670629	T	G	8.76913e-05	LDL Direct
rs72781697	2	0	24270053	C	T	8.76943e-05	LDL Direct
rs1866109	11	0	16383722	G	A	8.76992e-05	LDL Direct
rs73066355	20	0	2037163	T	G	8.77014e-05	LDL Direct
rs4649056	1	0	25371793	A	G	8.77112e-05	LDL Direct
rs3952723	7	0	157642767	A	C	8.77217e-05	LDL Direct
rs115268453	2	0	203817297	T	C	8.77232e-05	LDL Direct
rs138967698	7	0	150035721	T	C	8.7691e-05	LDL Direct
rs73939818	19	0	45715493	G	A	8.62995e-05	LDL Direct
rs79095686	11	0	125020865	A	C	8.83084e-05	LDL Direct
rs2929023	8	0	56395723	A	G	8.62838e-05	LDL Direct
rs145128169	19	0	11312678	T	C	8.514e-05	LDL Direct
rs2530962	7	0	149961337	G	T	8.51414e-05	LDL Direct
rs2322031	3	0	71627682	T	C	8.51417e-05	LDL Direct
rs202063059	5	0	89781500	T	C	8.51431e-05	LDL Direct
rs2980866	8	0	126409504	G	C	8.51487e-05	LDL Direct
rs7804567	7	0	7863320	G	A	8.51505e-05	LDL Direct
rs77773016	15	0	79344377	T	C	8.51539e-05	LDL Direct
rs117884953	10	0	94833639	A	G	8.51583e-05	LDL Direct
rs114732500	3	0	144018991	G	T	8.51611e-05	LDL Direct
rs76251487	3	0	122258131	G	A	8.51614e-05	LDL Direct
rs62365769	5	0	79225650	G	A	8.51636e-05	LDL Direct
rs74696430	6	0	148633069	A	C	8.51699e-05	LDL Direct
rs10512041	9	0	78065538	G	A	8.51743e-05	LDL Direct
rs61890329	11	0	65988278	C	T	8.51776e-05	LDL Direct
rs139533378	7	0	44579185	A	C	8.51836e-05	LDL Direct
rs2472559	7	0	100398929	T	C	8.51333e-05	LDL Direct
rs4367484	7	0	158279762	T	C	8.51229e-05	LDL Direct
rs2121001	4	0	32582163	G	T	8.51226e-05	LDL Direct
rs680625	17	0	6584878	A	G	8.51208e-05	LDL Direct
rs10426231	19	0	8972996	C	A	8.50409e-05	LDL Direct
rs202195274	17	0	6899500	T	G	8.50468e-05	LDL Direct
rs151207349	19	0	11552158	T	C	8.50516e-05	LDL Direct
rs10179400	2	0	45388312	C	T	8.50529e-05	LDL Direct
rs79993689	5	0	171900285	G	A	8.50615e-05	LDL Direct
rs72662480	13	0	102636213	C	T	8.5063e-05	LDL Direct
rs72961560	6	0	116113159	G	C	8.50712e-05	LDL Direct
rs112734559	3	0	133007032	G	A	8.52001e-05	LDL Direct
rs10512536	17	0	68158248	C	T	8.50755e-05	LDL Direct
rs80280968	2	0	67460360	G	A	8.50819e-05	LDL Direct
rs3849779	5	0	39484662	C	T	8.5093e-05	LDL Direct
rs4581712	16	0	80497601	A	C	8.5097e-05	LDL Direct
rs12329119	2	0	112649794	G	A	8.51015e-05	LDL Direct
rs1465387	7	0	131231032	G	A	8.51037e-05	LDL Direct
rs17713068	19	0	41270055	G	T	8.51037e-05	LDL Direct
rs830620	3	0	71679148	T	C	8.51066e-05	LDL Direct
rs2303785	16	0	57937788	C	T	8.50799e-05	LDL Direct
rs12066643	1	0	56240278	T	C	8.50337e-05	LDL Direct
rs9541882	13	0	35269651	T	C	8.52119e-05	LDL Direct
rs58583694	14	0	24863672	T	C	8.52444e-05	LDL Direct
rs72977827	6	0	126504799	G	A	8.53451e-05	LDL Direct
rs11600189	11	0	68040643	T	G	8.53544e-05	LDL Direct
rs79834517	7	0	26041237	C	T	8.53609e-05	LDL Direct
rs36115171	16	0	55041428	A	C	8.53627e-05	LDL Direct
rs10069744	5	0	74263455	C	T	8.53645e-05	LDL Direct
rs3025376	9	0	136497211	G	C	8.53712e-05	LDL Direct
rs3129716	6	0	32657436	C	T	8.53732e-05	LDL Direct
rs117874764	8	0	2005649	G	A	8.53847e-05	LDL Direct
rs231879	11	0	2761382	G	T	8.53917e-05	LDL Direct
rs61758087	6	0	42232509	C	T	8.53994e-05	LDL Direct
rs7716383	5	0	150501247	A	G	8.54011e-05	LDL Direct
rs3106189	6	0	33282002	C	T	8.54109e-05	LDL Direct
rs12329760	21	0	42852497	T	C	8.54138e-05	LDL Direct
rs72953757	18	0	32795081	C	G	8.54161e-05	LDL Direct
rs7851907	9	0	9006519	C	G	8.54169e-05	LDL Direct
rs113964767	15	0	53494320	A	G	8.53428e-05	LDL Direct
rs78338868	3	0	69867056	C	T	8.53359e-05	LDL Direct
rs1548894	2	0	36833861	A	G	8.53335e-05	LDL Direct
rs4700703	5	0	179365562	C	A	8.53325e-05	LDL Direct
rs12601655	17	0	76371592	G	A	8.52451e-05	LDL Direct
rs75142623	6	0	138072312	G	A	8.52486e-05	LDL Direct
rs72841048	2	0	117369715	G	A	8.52595e-05	LDL Direct
rs75252677	2	0	27470531	A	G	8.5261e-05	LDL Direct
rs114705159	3	0	81375463	T	C	8.52714e-05	LDL Direct
rs36055936	1	0	177816796	T	G	8.52729e-05	LDL Direct
rs117306459	16	0	78396041	G	A	8.52809e-05	LDL Direct
rs16887819	5	0	57403925	A	C	8.5239e-05	LDL Direct
rs3844301	5	0	68005609	G	A	8.52811e-05	LDL Direct
rs10156241	8	0	68863901	A	C	8.52862e-05	LDL Direct
rs117108801	18	0	47200119	A	C	8.529e-05	LDL Direct
rs12480063	20	0	30463114	G	A	8.52958e-05	LDL Direct
rs76742209	1	0	183031485	A	G	8.52996e-05	LDL Direct
rs72669375	14	0	39371909	A	G	8.53051e-05	LDL Direct
rs10757059	9	0	19446663	C	A	8.53212e-05	LDL Direct
rs6071988	20	0	38883255	C	T	8.53258e-05	LDL Direct
rs34482572	16	0	72141681	G	A	8.52832e-05	LDL Direct
rs1313772	4	0	3058583	G	A	8.54197e-05	LDL Direct
rs28759204	1	0	188622144	T	C	8.50278e-05	LDL Direct
rs114918794	3	0	60408160	T	G	8.50189e-05	LDL Direct
rs1464510	3	0	188112554	A	C	8.46828e-05	LDL Direct
rs75531310	3	0	42698052	A	G	8.46928e-05	LDL Direct
rs79325920	4	0	69926406	G	C	8.46961e-05	LDL Direct
rs8107912	19	0	18707048	C	T	8.46991e-05	LDL Direct
rs35548819	8	0	18228616	C	T	8.46994e-05	LDL Direct
rs118161425	19	0	14691787	T	C	8.47158e-05	LDL Direct
Affx-52108879	1	0	114269077	C	T	8.47159e-05	LDL Direct
rs17286676	5	0	139749028	A	G	8.4722e-05	LDL Direct
rs79114999	11	0	3164879	T	C	8.47406e-05	LDL Direct
rs55919135	2	0	117401068	A	G	8.47421e-05	LDL Direct
rs8079639	17	0	50519689	A	G	8.47435e-05	LDL Direct
rs142631461	17	0	27576202	T	C	8.47441e-05	LDL Direct
rs115477902	2	0	47808854	C	T	8.47601e-05	LDL Direct
rs117445804	8	0	110292754	C	T	8.47899e-05	LDL Direct
rs1828819	6	0	163333585	G	A	8.48105e-05	LDL Direct
rs112104890	15	0	50169835	T	G	8.46774e-05	LDL Direct
rs141139774	19	0	10943901	C	CGGGAG	8.46769e-05	LDL Direct
rs7211806	17	0	76546495	A	C	8.46724e-05	LDL Direct
rs78290268	17	0	66942712	G	A	8.46683e-05	LDL Direct
rs76603121	11	0	45027867	T	C	8.62931e-05	LDL Direct
rs35694841	6	0	160241351	C	T	8.45972e-05	LDL Direct
rs6560771	10	0	1872265	A	G	8.4599e-05	LDL Direct
rs3830076	6	0	32096244	T	C	8.45992e-05	LDL Direct
rs12609202	19	0	49893637	A	G	8.46026e-05	LDL Direct
rs68066426	8	0	83909670	G	C	8.46108e-05	LDL Direct
rs149570576	5	0	41525789	T	C	8.46156e-05	LDL Direct
rs12975366	19	0	54759361	C	T	8.48148e-05	LDL Direct
rs78251009	6	0	136718850	C	G	8.46162e-05	LDL Direct
rs144463479	19	0	899596	G	C	8.46244e-05	LDL Direct
Affx-13428435	16	0	88769409	T	C	8.46394e-05	LDL Direct
rs62389618	6	0	23108171	T	C	8.46445e-05	LDL Direct
rs10133968	14	0	21524270	A	G	8.46451e-05	LDL Direct
rs7733401	5	0	147833281	A	C	8.46526e-05	LDL Direct
rs35240301	1	0	167413486	G	C	8.46574e-05	LDL Direct
rs75605944	13	0	46697290	A	G	8.46674e-05	LDL Direct
rs117421224	10	0	61901075	A	G	8.46214e-05	LDL Direct
rs10766212	11	0	2633152	A	G	8.50228e-05	LDL Direct
rs5744798	12	0	133245149	G	A	8.48149e-05	LDL Direct
rs144349326	15	0	81188221	G	C	8.48229e-05	LDL Direct
rs35891370	19	0	45519100	G	A	8.49512e-05	LDL Direct
rs79096395	3	0	60419915	A	G	8.4958e-05	LDL Direct
rs62514260	8	0	82647637	C	A	8.49651e-05	LDL Direct
rs35238802	20	0	34106005	T	C	8.49655e-05	LDL Direct
rs117446263	6	0	160847571	A	G	8.49673e-05	LDL Direct
rs67027115	8	0	82290077	C	A	8.49686e-05	LDL Direct
rs8015813	14	0	51951093	G	A	8.49704e-05	LDL Direct
rs746983	20	0	36627010	T	C	8.49705e-05	LDL Direct
rs72660956	1	0	25800018	G	T	8.49766e-05	LDL Direct
rs76517460	11	0	116500411	A	G	8.49848e-05	LDL Direct
rs76143646	16	0	57298352	T	C	8.49897e-05	LDL Direct
rs2054670	8	0	61582833	G	T	8.49903e-05	LDL Direct
rs12665308	6	0	16152543	T	C	8.49951e-05	LDL Direct
rs117568275	7	0	134873925	C	T	8.50075e-05	LDL Direct
rs17788997	2	0	115645218	C	T	8.50146e-05	LDL Direct
rs184105748	1	0	51584465	T	C	8.4938e-05	LDL Direct
rs12983573	19	0	10701833	C	T	8.49301e-05	LDL Direct
rs3816766	11	0	43449285	C	T	8.49263e-05	LDL Direct
rs114118731	4	0	184989643	G	A	8.49259e-05	LDL Direct
rs6022849	20	0	52532637	C	G	8.48246e-05	LDL Direct
rs1958599	14	0	34748605	A	G	8.48337e-05	LDL Direct
rs61985278	14	0	96598569	C	T	8.48371e-05	LDL Direct
Affx-28064847	6	0	159956698	T	C	8.48378e-05	LDL Direct
rs2066317	10	0	520309	T	C	8.48464e-05	LDL Direct
rs34978016	15	0	61782126	A	G	8.48557e-05	LDL Direct
rs11984145	7	0	38835035	T	C	8.48567e-05	LDL Direct
rs34883702	15	0	58259846	A	G	8.48178e-05	LDL Direct
rs60649510	2	0	151659983	C	G	8.48621e-05	LDL Direct
rs115197213	6	0	139579400	A	G	8.48644e-05	LDL Direct
rs28371008	4	0	3815134	C	T	8.48716e-05	LDL Direct
rs62374514	5	0	132534614	C	T	8.48722e-05	LDL Direct
rs182614842	13	0	110470677	G	A	8.48722e-05	LDL Direct
rs4608860	4	0	66514008	G	T	8.48934e-05	LDL Direct
rs74928361	4	0	151654752	T	C	8.49032e-05	LDL Direct
rs61443479	15	0	58200181	A	G	8.49087e-05	LDL Direct
rs723296	7	0	18429308	G	A	8.48625e-05	LDL Direct
rs116784363	5	0	109610430	C	A	8.54201e-05	LDL Direct
rs3808348	7	0	1028448	T	C	8.50454e-05	LDL Direct
rs2877439	4	0	70266669	T	C	8.54274e-05	LDL Direct
rs814974	1	0	190484298	C	A	8.58789e-05	LDL Direct
rs55711878	7	0	25852328	C	T	8.58833e-05	LDL Direct
rs12138787	1	0	150246070	C	T	8.59076e-05	LDL Direct
rs79290253	10	0	97070992	A	C	8.59251e-05	LDL Direct
rs78081260	7	0	15709787	G	T	8.59263e-05	LDL Direct
rs75055053	3	0	97358914	T	C	8.5927e-05	LDL Direct
rs80211405	12	0	120150734	C	T	8.59634e-05	LDL Direct
rs34272206	8	0	3167482	G	C	8.59679e-05	LDL Direct
rs17222057	15	0	45561551	T	C	8.59802e-05	LDL Direct
rs111452936	22	0	41856785	G	A	8.5987e-05	LDL Direct
rs2472130	8	0	70001951	A	G	8.59891e-05	LDL Direct
rs116064932	4	0	150249156	T	C	8.59966e-05	LDL Direct
rs72902247	11	0	32061702	C	T	8.60078e-05	LDL Direct
rs73180137	3	0	120171917	C	T	8.60105e-05	LDL Direct
rs73130681	20	0	19535889	A	G	8.60122e-05	LDL Direct
rs1615776	5	0	65676103	A	G	8.58746e-05	LDL Direct
rs34500	5	0	98294885	A	G	8.58722e-05	LDL Direct
rs36112610	5	0	3608507	C	G	8.58714e-05	LDL Direct
rs79603049	15	0	24073758	C	A	8.5868e-05	LDL Direct
rs9530688	13	0	36112768	A	G	8.57951e-05	LDL Direct
rs116898795	20	0	48743848	A	G	8.57968e-05	LDL Direct
rs75904486	1	0	243502036	G	A	8.58128e-05	LDL Direct
rs12914341	15	0	50193070	C	T	8.5817e-05	LDL Direct
rs6669849	1	0	95314443	T	C	8.58256e-05	LDL Direct
rs10443235	1	0	55738353	C	T	8.58279e-05	LDL Direct
rs2952880	4	0	130802447	C	T	8.58405e-05	LDL Direct
rs45556841	5	0	56177843	G	C	8.60247e-05	LDL Direct
rs10937661	4	0	5691199	C	T	8.58453e-05	LDL Direct
rs2257775	9	0	78925814	C	A	8.58494e-05	LDL Direct
rs77751487	20	0	17916045	A	C	8.58553e-05	LDL Direct
rs73091825	7	0	41375451	A	G	8.58572e-05	LDL Direct
rs72833352	10	0	63684340	A	G	8.58598e-05	LDL Direct
rs76462283	2	0	56566768	T	G	8.58599e-05	LDL Direct
rs10828424	10	0	18579737	G	A	8.58667e-05	LDL Direct
rs55881254	9	0	1846108	A	G	8.58672e-05	LDL Direct
rs77664960	2	0	17955957	A	G	8.58491e-05	LDL Direct
rs5743836	3	0	52260782	G	A	8.60296e-05	LDL Direct
rs2302783	17	0	66447073	T	C	8.60362e-05	LDL Direct
rs11172171	12	0	57736215	T	C	8.604e-05	LDL Direct
rs4461181	19	0	45708400	G	C	8.62072e-05	LDL Direct
rs62622418	6	0	46801219	A	G	8.62075e-05	LDL Direct
rs79194050	16	0	83264692	T	C	8.62087e-05	LDL Direct
rs11132274	4	0	185991006	G	A	8.62302e-05	LDL Direct
rs13159590	5	0	163375406	T	C	8.62338e-05	LDL Direct
rs79009556	7	0	11035968	A	G	8.62458e-05	LDL Direct
rs111593735	1	0	215375386	C	A	8.62473e-05	LDL Direct
rs73104322	7	0	42505851	T	C	8.62015e-05	LDL Direct
rs73316532	8	0	117502134	T	C	8.62539e-05	LDL Direct
rs7775052	6	0	26197807	A	G	8.62567e-05	LDL Direct
rs4551893	13	0	108018881	G	A	8.62631e-05	LDL Direct
rs78169371	2	0	161136193	A	G	8.62636e-05	LDL Direct
Affx-14241323	17	0	68047805	A	AG	8.62725e-05	LDL Direct
rs79380966	5	0	52059860	A	C	8.62738e-05	LDL Direct
rs116893606	19	0	11621431	T	C	8.5423e-05	LDL Direct
rs3909725	11	0	126587812	G	A	8.6281e-05	LDL Direct
rs11065341	12	0	121369960	G	T	8.62551e-05	LDL Direct
rs61993975	14	0	102193331	T	C	8.57948e-05	LDL Direct
rs12204356	6	0	109643725	C	T	8.62009e-05	LDL Direct
rs80090284	2	0	236046055	T	C	8.61811e-05	LDL Direct
rs10418661	19	0	54937386	T	C	8.60404e-05	LDL Direct
rs35274205	7	0	25952059	A	G	8.60483e-05	LDL Direct
rs17470288	4	0	96664137	T	C	8.60506e-05	LDL Direct
rs79770873	8	0	1163443	C	T	8.60529e-05	LDL Direct
rs11665972	19	0	56882697	G	A	8.60719e-05	LDL Direct
rs79265633	8	0	125985984	G	A	8.60907e-05	LDL Direct
rs62259162	3	0	41073336	C	T	8.60919e-05	LDL Direct
rs11904274	2	0	30959712	T	C	8.61912e-05	LDL Direct
rs77408498	6	0	35827593	A	G	8.61012e-05	LDL Direct
rs75962856	6	0	143272285	C	T	8.61232e-05	LDL Direct
rs241433	6	0	32798795	C	A	8.61314e-05	LDL Direct
rs111785014	13	0	40665192	T	C	8.61368e-05	LDL Direct
rs4730750	7	0	116177656	G	T	8.61515e-05	LDL Direct
rs17169406	7	0	97788809	C	T	8.61587e-05	LDL Direct
rs72833132	17	0	41592920	T	C	8.61603e-05	LDL Direct
rs116975521	11	0	1553067	A	G	8.61622e-05	LDL Direct
rs2060250	19	0	45590988	G	A	8.61073e-05	LDL Direct
rs12088244	1	0	220624182	A	C	8.57854e-05	LDL Direct
rs12633931	3	0	68537795	C	T	8.6274e-05	LDL Direct
rs12318776	12	0	128798673	T	C	8.57852e-05	LDL Direct
rs6478063	9	0	116866926	G	T	8.55084e-05	LDL Direct
rs117435171	10	0	82896852	A	C	8.55125e-05	LDL Direct
rs1330388	1	0	104492281	C	T	8.55171e-05	LDL Direct
rs59586608	7	0	88817802	A	C	8.55249e-05	LDL Direct
rs147203240	19	0	49967718	T	A	8.55292e-05	LDL Direct
rs11739158	5	0	72927292	T	C	8.55302e-05	LDL Direct
rs897147	8	0	126653448	T	C	8.55305e-05	LDL Direct
rs8010825	14	0	87443771	C	A	8.55357e-05	LDL Direct
rs118075048	8	0	134112423	T	C	8.55359e-05	LDL Direct
rs923215	4	0	186020509	C	T	8.55374e-05	LDL Direct
rs2525093	17	0	46065092	A	C	8.55418e-05	LDL Direct
rs62329504	4	0	142950410	T	C	8.55423e-05	LDL Direct
rs7720097	5	0	107237349	C	G	8.55493e-05	LDL Direct
rs9460088	6	0	170548001	A	G	8.55514e-05	LDL Direct
rs55734554	19	0	55745682	G	A	8.55554e-05	LDL Direct
rs12929476	16	0	26798981	A	G	8.54977e-05	LDL Direct
rs10511779	9	0	26725702	T	C	8.54956e-05	LDL Direct
rs2270781	3	0	113015660	A	G	8.54871e-05	LDL Direct
rs78187698	4	0	40699041	T	C	8.54866e-05	LDL Direct
rs34883993	12	0	27337107	G	A	8.57853e-05	LDL Direct
rs12359453	10	0	30950524	T	C	8.54364e-05	LDL Direct
rs12618769	2	0	99239931	T	C	8.54415e-05	LDL Direct
rs78943781	19	0	32443306	C	T	8.54461e-05	LDL Direct
rs735031	20	0	39277642	A	G	8.54469e-05	LDL Direct
rs755661	3	0	25472040	T	C	8.54513e-05	LDL Direct
rs7985095	13	0	108681130	C	T	8.54544e-05	LDL Direct
rs76398028	16	0	4991374	T	C	8.55569e-05	LDL Direct
rs888414	14	0	75104905	A	G	8.5456e-05	LDL Direct
rs113634821	8	0	120165943	A	G	8.54613e-05	LDL Direct
rs28704756	5	0	122600671	T	C	8.54639e-05	LDL Direct
rs150284163	10	0	63700087	C	A	8.54642e-05	LDL Direct
rs893252	2	0	21081191	G	A	8.54676e-05	LDL Direct
rs117004796	6	0	79618566	T	C	8.54808e-05	LDL Direct
rs116479245	2	0	121524678	G	C	8.54813e-05	LDL Direct
rs73187078	3	0	184476686	T	C	8.54818e-05	LDL Direct
rs116918497	19	0	16313394	A	G	8.54583e-05	LDL Direct
rs7229096	18	0	11040251	G	A	8.55679e-05	LDL Direct
rs525099	5	0	58690251	C	T	8.55045e-05	LDL Direct
Affx-89021776	19	0	45748841	T	C	8.55941e-05	LDL Direct
rs17149548	8	0	9075279	A	G	8.56986e-05	LDL Direct
rs17617019	15	0	82394919	T	C	8.57017e-05	LDL Direct
rs73228479	8	0	29269024	C	T	8.57069e-05	LDL Direct
rs62138790	2	0	43897580	C	T	8.57095e-05	LDL Direct
rs2909210	17	0	66456481	T	G	8.57099e-05	LDL Direct
rs526108	11	0	95154173	G	A	8.57151e-05	LDL Direct
rs4969195	17	0	76583588	C	T	8.57175e-05	LDL Direct
rs10772840	12	0	15311829	A	C	8.57353e-05	LDL Direct
rs140173674	5	0	56728348	G	T	8.5738e-05	LDL Direct
rs114132409	3	0	122676288	A	C	8.57454e-05	LDL Direct
rs117866885	19	0	54761348	G	A	8.57588e-05	LDL Direct
rs78877131	2	0	65649159	C	G	8.57811e-05	LDL Direct
rs35127791	18	0	19963127	C	T	8.57819e-05	LDL Direct
rs143107263	6	0	46856105	C	T	8.57825e-05	LDL Direct
rs55704777	19	0	46225518	A	C	8.55919e-05	LDL Direct
rs77751805	16	0	56992420	A	G	8.56905e-05	LDL Direct
rs74548794	14	0	34529033	C	T	8.56879e-05	LDL Direct
rs114737991	7	0	44574135	A	G	8.57107e-05	LDL Direct
rs12188442	5	0	39538100	T	G	8.56822e-05	LDL Direct
rs13250152	8	0	32859427	T	C	8.55943e-05	LDL Direct
rs1065687	11	0	2152639	T	C	8.56859e-05	LDL Direct
rs17638781	5	0	147783710	G	A	8.56168e-05	LDL Direct
rs4540292	6	0	31317182	G	T	8.56191e-05	LDL Direct
rs8026639	15	0	91855581	G	A	8.56205e-05	LDL Direct
rs4294574	11	0	126315727	C	T	8.56226e-05	LDL Direct
rs117048078	2	0	164719829	T	C	8.56238e-05	LDL Direct
rs113348415	16	0	4762041	T	C	8.56307e-05	LDL Direct
rs77708791	9	0	131695770	T	C	8.56053e-05	LDL Direct
rs17781974	14	0	73785421	C	A	8.5637e-05	LDL Direct
rs76662718	15	0	90954235	A	C	8.56646e-05	LDL Direct
rs55682571	11	0	115027724	T	C	8.56752e-05	LDL Direct
rs117009807	15	0	91903314	C	A	8.56765e-05	LDL Direct
rs62134999	2	0	37409886	T	G	8.56766e-05	LDL Direct
rs79672037	10	0	102203541	G	C	8.56798e-05	LDL Direct
rs76780944	5	0	57679728	T	A	8.54287e-05	LDL Direct
rs77697066	6	0	151457936	T	C	8.56334e-05	LDL Direct
rs201767253	9	0	139750072	A	G	3.05155e-05	Lipoprotein A
rs73081996	7	0	25548694	G	A	3.05132e-05	Lipoprotein A
rs76560546	10	0	14829184	A	C	3.05129e-05	Lipoprotein A
rs16874849	5	0	77201362	T	C	3.0508e-05	Lipoprotein A
rs9579122	13	0	28469952	G	T	3.05065e-05	Lipoprotein A
rs76121140	6	0	95502902	T	C	3.05064e-05	Lipoprotein A
rs11139311	9	0	84173281	T	C	3.05043e-05	Lipoprotein A
rs287875	6	0	157147305	A	G	3.04944e-05	Lipoprotein A
rs78620122	10	0	10512128	A	C	3.0495e-05	Lipoprotein A
rs77676197	6	0	128306431	G	T	3.04947e-05	Lipoprotein A
rs78873569	6	0	150306081	A	G	3.04941e-05	Lipoprotein A
rs865898	6	0	151963697	C	T	3.04914e-05	Lipoprotein A
rs2502058	10	0	2972757	C	T	3.04882e-05	Lipoprotein A
rs144248225	13	0	113481088	T	C	3.05157e-05	Lipoprotein A
rs139629952	5	0	132198042	A	G	3.04996e-05	Lipoprotein A
rs111419645	6	0	165818054	C	A	3.05165e-05	Lipoprotein A
rs17746949	18	0	31324766	A	G	3.05905e-05	Lipoprotein A
rs147266709	9	0	134398452	T	C	3.0537e-05	Lipoprotein A
rs11752228	6	0	150507523	A	G	3.04861e-05	Lipoprotein A
rs1183965	16	0	73128146	G	A	3.05871e-05	Lipoprotein A
rs117354657	7	0	20683610	G	A	3.05866e-05	Lipoprotein A
rs7701143	5	0	6577009	A	G	3.05866e-05	Lipoprotein A
rs11642506	16	0	72107865	T	C	3.05834e-05	Lipoprotein A
rs56114267	7	0	32393518	C	G	3.05826e-05	Lipoprotein A
rs116110902	5	0	44857181	G	A	3.05821e-05	Lipoprotein A
rs77893337	6	0	166710593	T	C	3.0519e-05	Lipoprotein A
rs7490168	13	0	24000869	C	T	3.05788e-05	Lipoprotein A
rs116934388	7	0	3786595	G	A	3.05743e-05	Lipoprotein A
rs181058892	6	0	133156833	A	C	3.05711e-05	Lipoprotein A
rs114305243	3	0	76453847	G	A	3.05704e-05	Lipoprotein A
rs9479998	6	0	155317769	G	A	3.05696e-05	Lipoprotein A
rs62501008	8	0	20582151	G	A	3.05583e-05	Lipoprotein A
rs56164758	6	0	68663631	A	G	3.05533e-05	Lipoprotein A
rs75964850	4	0	39216240	A	G	3.05489e-05	Lipoprotein A
rs10219579	12	0	131120448	T	C	3.05779e-05	Lipoprotein A
rs144995312	6	0	138575088	C	T	3.04838e-05	Lipoprotein A
rs61829384	10	0	4235648	T	G	3.0378e-05	Lipoprotein A
rs58539254	3	0	194553230	G	A	3.0479e-05	Lipoprotein A
rs117206274	7	0	67073242	A	G	3.0426e-05	Lipoprotein A
rs79264101	12	0	38442894	A	G	3.04259e-05	Lipoprotein A
rs117022293	6	0	164853134	A	G	3.04253e-05	Lipoprotein A
rs75133951	9	0	93942033	C	T	3.0425e-05	Lipoprotein A
rs35487205	11	0	37528327	G	A	3.04173e-05	Lipoprotein A
rs12915437	15	0	93875955	G	C	3.04166e-05	Lipoprotein A
rs62621200	12	0	57472544	T	C	3.04126e-05	Lipoprotein A
rs75843806	6	0	168448518	T	C	3.04111e-05	Lipoprotein A
rs1978508	7	0	132512745	C	T	3.04014e-05	Lipoprotein A
rs911028	6	0	166070424	C	T	3.04011e-05	Lipoprotein A
rs78477460	6	0	148630902	C	T	3.0401e-05	Lipoprotein A
rs114330893	1	0	40119207	T	C	3.03887e-05	Lipoprotein A
rs201742534	6	0	33756817	T	G	3.03878e-05	Lipoprotein A
rs117193249	10	0	11217012	G	A	3.03844e-05	Lipoprotein A
Affx-11143669	14	0	93406954	T	C	3.05909e-05	Lipoprotein A
rs117563350	6	0	151699396	G	A	3.04277e-05	Lipoprotein A
rs10950990	7	0	3045064	T	C	3.04281e-05	Lipoprotein A
rs1415883	10	0	8381417	G	C	3.04308e-05	Lipoprotein A
rs76527667	6	0	40790690	A	G	3.04346e-05	Lipoprotein A
rs3825776	15	0	58746830	C	T	3.04728e-05	Lipoprotein A
rs36139924	7	0	299881	G	A	3.04721e-05	Lipoprotein A
rs79350474	9	0	115698340	C	G	3.04694e-05	Lipoprotein A
rs74612185	9	0	135385334	T	C	3.04671e-05	Lipoprotein A
rs76255537	6	0	156147975	T	C	3.04655e-05	Lipoprotein A
rs72772620	5	0	67328752	T	C	3.04647e-05	Lipoprotein A
rs56244804	12	0	67021548	T	G	3.04581e-05	Lipoprotein A
rs76210162	11	0	97424468	C	T	3.04834e-05	Lipoprotein A
rs116283927	3	0	33161269	T	A	3.04516e-05	Lipoprotein A
rs73181133	8	0	3479043	G	T	3.04444e-05	Lipoprotein A
rs74589616	10	0	2008872	G	A	3.04424e-05	Lipoprotein A
rs7760757	6	0	88691312	C	T	3.04412e-05	Lipoprotein A
rs72978261	11	0	102273693	C	T	3.04412e-05	Lipoprotein A
rs78442930	9	0	126768501	A	G	3.04386e-05	Lipoprotein A
rs76517603	6	0	166332196	T	C	3.04369e-05	Lipoprotein A
rs4610634	7	0	3079604	A	G	3.04357e-05	Lipoprotein A
rs117402521	14	0	99627295	T	C	3.04479e-05	Lipoprotein A
rs8134415	21	0	41166390	A	G	3.05937e-05	Lipoprotein A
rs7752556	6	0	53495694	A	G	3.06783e-05	Lipoprotein A
rs12205572	6	0	166779464	A	G	3.05952e-05	Lipoprotein A
rs17128723	14	0	93463645	A	G	3.07333e-05	Lipoprotein A
rs117000890	10	0	7480361	A	G	3.07314e-05	Lipoprotein A
rs62430726	6	0	162876309	T	C	3.0731e-05	Lipoprotein A
Affx-52354182	15	0	23006299	TTCA	T	3.07309e-05	Lipoprotein A
rs117796152	8	0	57999763	A	C	3.07245e-05	Lipoprotein A
rs2499900	6	0	151629708	A	G	3.07242e-05	Lipoprotein A
rs676558	6	0	158622270	G	C	3.07235e-05	Lipoprotein A
rs7640950	3	0	183127231	G	C	3.07083e-05	Lipoprotein A
rs117272322	8	0	142541776	C	G	3.07071e-05	Lipoprotein A
rs79015447	6	0	152480032	G	A	3.07053e-05	Lipoprotein A
rs181657	10	0	119381587	G	A	3.06982e-05	Lipoprotein A
rs201748801	2	0	218751323	C	T	3.06975e-05	Lipoprotein A
rs74298585	6	0	134971901	A	G	3.06957e-05	Lipoprotein A
rs62439326	7	0	3056896	G	A	3.06948e-05	Lipoprotein A
rs72821068	10	0	109128707	C	T	3.06944e-05	Lipoprotein A
rs117419839	10	0	5773561	T	C	3.07363e-05	Lipoprotein A
rs78665677	8	0	26268227	G	A	3.07376e-05	Lipoprotein A
rs117526298	6	0	116053949	C	T	3.07505e-05	Lipoprotein A
rs2252732	10	0	65704117	G	A	3.07524e-05	Lipoprotein A
rs9692502	7	0	579956	G	A	3.03778e-05	Lipoprotein A
rs73250897	6	0	170227305	G	A	3.07811e-05	Lipoprotein A
rs80263403	16	0	3696943	G	A	3.07796e-05	Lipoprotein A
rs4721135	7	0	1912222	G	A	3.07794e-05	Lipoprotein A
rs11107845	12	0	95384203	A	G	3.07782e-05	Lipoprotein A
rs80149659	6	0	162546712	A	G	3.07734e-05	Lipoprotein A
rs114739423	5	0	73938259	A	G	3.07724e-05	Lipoprotein A
rs11627130	14	0	93958136	A	G	3.06882e-05	Lipoprotein A
rs141969601	9	0	140509243	G	A	3.07688e-05	Lipoprotein A
rs6081474	20	0	19051102	C	T	3.07636e-05	Lipoprotein A
rs118053755	14	0	86750742	G	T	3.07594e-05	Lipoprotein A
rs6941952	6	0	106323151	T	C	3.07578e-05	Lipoprotein A
rs73343384	7	0	5853718	G	A	3.07573e-05	Lipoprotein A
rs3731144	3	0	14194377	C	T	3.07565e-05	Lipoprotein A
rs1504289	6	0	91512494	T	C	3.07544e-05	Lipoprotein A
rs11754633	6	0	155371728	A	G	3.07539e-05	Lipoprotein A
rs145086096	9	0	117848668	C	G	3.0768e-05	Lipoprotein A
rs11061107	12	0	131218157	T	C	3.05942e-05	Lipoprotein A
rs4903354	14	0	76373861	A	G	3.06862e-05	Lipoprotein A
rs76263909	10	0	12149896	T	G	3.06842e-05	Lipoprotein A
rs10905994	10	0	11730910	A	G	3.06279e-05	Lipoprotein A
rs1822203	8	0	20736470	T	C	3.06253e-05	Lipoprotein A
rs11156111	6	0	156772471	A	G	3.0624e-05	Lipoprotein A
rs10795726	10	0	6030749	G	A	3.06239e-05	Lipoprotein A
Affx-80275963	7	0	30185515	G	GGCCACCCACT	3.0621e-05	Lipoprotein A
rs6945746	7	0	3582319	G	A	3.06177e-05	Lipoprotein A
rs79391357	9	0	9356036	T	C	3.06174e-05	Lipoprotein A
rs7917456	10	0	7732323	G	A	3.06157e-05	Lipoprotein A
rs150528581	3	0	42679486	G	A	3.06102e-05	Lipoprotein A
rs111605439	6	0	35745305	A	G	3.06098e-05	Lipoprotein A
rs4895901	6	0	131307182	G	T	3.06096e-05	Lipoprotein A
rs75292198	10	0	6813426	T	C	3.06086e-05	Lipoprotein A
rs72708523	14	0	93684099	T	C	3.06064e-05	Lipoprotein A
rs12595511	15	0	82376984	A	G	3.05993e-05	Lipoprotein A
rs17162528	7	0	100484169	G	A	3.05986e-05	Lipoprotein A
rs2079342	7	0	4451490	G	C	3.06299e-05	Lipoprotein A
rs61829256	10	0	4128838	T	C	3.0633e-05	Lipoprotein A
rs55725944	6	0	166397492	G	A	3.06345e-05	Lipoprotein A
rs6659748	1	0	74329508	T	C	3.06346e-05	Lipoprotein A
rs117352425	10	0	5115032	T	C	3.06842e-05	Lipoprotein A
rs6497172	15	0	94663438	C	T	3.06732e-05	Lipoprotein A
rs76562260	2	0	220968209	T	C	3.06698e-05	Lipoprotein A
rs116866494	20	0	38439561	T	G	3.06698e-05	Lipoprotein A
rs10500938	11	0	22644603	A	G	3.06696e-05	Lipoprotein A
rs9376716	6	0	143234506	G	A	3.06685e-05	Lipoprotein A
rs35625121	6	0	46539252	A	C	3.0668e-05	Lipoprotein A
rs79067161	6	0	146170226	T	C	3.06855e-05	Lipoprotein A
rs7833804	8	0	135498667	G	A	3.06631e-05	Lipoprotein A
rs115726381	2	0	218109173	A	T	3.06582e-05	Lipoprotein A
rs77141119	6	0	68361162	C	T	3.06556e-05	Lipoprotein A
rs117224246	8	0	78999065	A	C	3.06508e-05	Lipoprotein A
rs17057830	6	0	130081673	G	A	3.06484e-05	Lipoprotein A
rs80070632	3	0	159278161	T	C	3.06411e-05	Lipoprotein A
rs116368402	3	0	145915913	T	C	3.06407e-05	Lipoprotein A
rs77522197	6	0	164675636	G	A	3.06384e-05	Lipoprotein A
rs78782691	3	0	197517502	C	G	3.06592e-05	Lipoprotein A
rs192084647	7	0	100285906	A	G	3.03756e-05	Lipoprotein A
rs35419501	6	0	167628183	T	C	2.99877e-05	Lipoprotein A
rs10878636	12	0	68015373	G	A	3.03698e-05	Lipoprotein A
rs76305800	11	0	79808589	T	C	3.01151e-05	Lipoprotein A
rs12527693	6	0	144408770	G	A	3.0113e-05	Lipoprotein A
rs12878670	14	0	41952148	C	T	3.01119e-05	Lipoprotein A
rs17110869	1	0	55108237	G	A	3.01094e-05	Lipoprotein A
rs143025426	9	0	117122311	A	C	3.01091e-05	Lipoprotein A
rs3118667	9	0	136291063	C	T	3.01019e-05	Lipoprotein A
rs200859967	11	0	1000448	T	C	3.01012e-05	Lipoprotein A
rs6455913	6	0	164084270	C	T	3.01012e-05	Lipoprotein A
rs114988608	5	0	95066700	T	C	3.00877e-05	Lipoprotein A
rs11253424	10	0	813426	T	C	3.00865e-05	Lipoprotein A
rs3740122	10	0	13838340	G	T	3.00853e-05	Lipoprotein A
rs1461659	11	0	98704692	G	A	3.00832e-05	Lipoprotein A
rs73038073	6	0	169573251	C	A	3.00809e-05	Lipoprotein A
rs61829951	10	0	4516877	T	G	3.00757e-05	Lipoprotein A
rs79720899	10	0	7061787	A	G	3.00748e-05	Lipoprotein A
rs34395018	6	0	158924338	T	C	3.01156e-05	Lipoprotein A
rs72678172	8	0	119603603	T	C	3.01165e-05	Lipoprotein A
rs78959374	20	0	39577950	T	C	3.01244e-05	Lipoprotein A
rs35702187	22	0	31285190	G	C	3.01294e-05	Lipoprotein A
rs11715293	3	0	126164512	A	G	3.01737e-05	Lipoprotein A
rs35863365	10	0	3145096	T	C	3.01726e-05	Lipoprotein A
rs12634056	3	0	150599533	A	G	3.01661e-05	Lipoprotein A
rs200731024	11	0	100064228	G	A	3.01658e-05	Lipoprotein A
rs4709001	6	0	164072985	T	C	3.01649e-05	Lipoprotein A
rs9959771	18	0	47795073	T	C	3.01641e-05	Lipoprotein A
rs61885158	11	0	70454925	A	G	3.01628e-05	Lipoprotein A
rs2054263	6	0	153748051	T	C	3.00731e-05	Lipoprotein A
rs77653204	19	0	45614835	G	A	3.01584e-05	Lipoprotein A
rs117113626	11	0	78942177	T	G	3.01486e-05	Lipoprotein A
rs115270691	22	0	37499565	A	G	3.01466e-05	Lipoprotein A
rs117552868	7	0	46980117	G	A	3.01455e-05	Lipoprotein A
rs12190823	6	0	163092643	A	G	3.01403e-05	Lipoprotein A
rs62264721	3	0	126191011	A	G	3.01395e-05	Lipoprotein A
rs141129883	7	0	4169549	T	C	3.01344e-05	Lipoprotein A
rs79705879	6	0	155783118	A	G	3.01306e-05	Lipoprotein A
rs117928352	10	0	2439016	A	G	3.01556e-05	Lipoprotein A
rs16847826	1	0	201108447	C	A	3.0174e-05	Lipoprotein A
rs803455	6	0	151247439	A	G	3.00694e-05	Lipoprotein A
rs117254441	16	0	52657128	T	C	3.00661e-05	Lipoprotein A
rs12246171	10	0	3555869	C	T	3.00213e-05	Lipoprotein A
rs117176329	14	0	93656324	G	A	3.00169e-05	Lipoprotein A
rs36194378	7	0	1888593	T	C	3.00159e-05	Lipoprotein A
rs10795130	10	0	4151121	G	T	3.00127e-05	Lipoprotein A
rs10141470	14	0	92194949	T	C	3.0012e-05	Lipoprotein A
rs220806	6	0	165799038	T	C	3.00062e-05	Lipoprotein A
rs9423936	10	0	5734358	C	A	3.00054e-05	Lipoprotein A
rs114356976	1	0	186627929	T	G	3.00044e-05	Lipoprotein A
rs6035471	20	0	19881146	T	C	3.0001e-05	Lipoprotein A
rs78738044	10	0	4516981	A	G	2.99997e-05	Lipoprotein A
rs193287493	11	0	95724684	T	C	2.99976e-05	Lipoprotein A
rs62434107	6	0	150957745	A	C	2.99939e-05	Lipoprotein A
rs78253021	11	0	98647283	T	C	2.99926e-05	Lipoprotein A
rs16918806	10	0	19737532	T	C	2.99926e-05	Lipoprotein A
rs2229288	16	0	72828304	A	C	2.99882e-05	Lipoprotein A
rs1039487	8	0	30099068	T	A	3.00223e-05	Lipoprotein A
rs72762546	5	0	62738772	G	A	3.00234e-05	Lipoprotein A
rs76995909	10	0	4328239	C	T	3.00234e-05	Lipoprotein A
rs34470310	6	0	144507790	G	T	3.00254e-05	Lipoprotein A
rs4489527	1	0	163414822	A	G	3.00637e-05	Lipoprotein A
rs74553994	7	0	4894734	T	C	3.00624e-05	Lipoprotein A
rs79821411	14	0	93744000	T	C	3.0062e-05	Lipoprotein A
rs72777472	2	0	14003866	G	T	3.00609e-05	Lipoprotein A
rs200836965	1	0	154302929	T	C	3.0056e-05	Lipoprotein A
rs4242293	6	0	156191267	A	G	3.00542e-05	Lipoprotein A
rs34949096	8	0	20641936	G	A	3.00464e-05	Lipoprotein A
rs6930033	6	0	29323905	C	A	3.00669e-05	Lipoprotein A
rs74630476	15	0	94513089	G	C	3.00436e-05	Lipoprotein A
rs2002256	10	0	8147944	A	G	3.00387e-05	Lipoprotein A
rs11790267	9	0	97347235	A	G	3.00376e-05	Lipoprotein A
rs34421506	6	0	163735945	T	C	3.00375e-05	Lipoprotein A
rs79867207	10	0	61930727	C	T	3.00341e-05	Lipoprotein A
rs2323277	3	0	74110248	A	G	3.0033e-05	Lipoprotein A
rs112624902	6	0	157261556	T	C	3.00274e-05	Lipoprotein A
rs117532545	9	0	137785122	A	G	3.00266e-05	Lipoprotein A
rs117256577	6	0	134888225	G	A	3.00408e-05	Lipoprotein A
rs17105725	10	0	87369264	C	A	3.03702e-05	Lipoprotein A
rs117864318	10	0	97485830	G	A	3.0176e-05	Lipoprotein A
rs115018538	3	0	110148630	G	A	3.01772e-05	Lipoprotein A
rs13023540	2	0	219561254	A	G	3.03132e-05	Lipoprotein A
rs112440974	6	0	157266662	T	C	3.03128e-05	Lipoprotein A
rs112715669	18	0	365030	T	C	3.03118e-05	Lipoprotein A
rs3916856	19	0	45860158	A	G	3.03101e-05	Lipoprotein A
rs116462660	1	0	221317254	A	G	3.03081e-05	Lipoprotein A
rs9263758	6	0	31115874	A	G	3.02959e-05	Lipoprotein A
rs76821955	8	0	53149418	T	G	3.02958e-05	Lipoprotein A
rs1218403	10	0	14282523	G	T	3.02928e-05	Lipoprotein A
rs4458781	7	0	145075257	A	C	3.02899e-05	Lipoprotein A
rs117848159	7	0	1356729	A	G	3.02868e-05	Lipoprotein A
rs78267200	2	0	6478481	T	G	3.02863e-05	Lipoprotein A
rs76353267	14	0	38866014	T	C	3.02842e-05	Lipoprotein A
rs113482196	1	0	163693598	T	C	3.02784e-05	Lipoprotein A
rs17755779	6	0	152115403	T	C	3.02694e-05	Lipoprotein A
rs118125989	7	0	79899322	G	A	3.0269e-05	Lipoprotein A
rs72836196	10	0	124550098	A	G	3.03152e-05	Lipoprotein A
rs17067290	4	0	180186551	A	G	3.03169e-05	Lipoprotein A
rs12149191	16	0	10704700	C	T	3.03175e-05	Lipoprotein A
rs60962057	7	0	191423	A	G	3.03195e-05	Lipoprotein A
rs72715236	9	0	28730080	C	A	3.03644e-05	Lipoprotein A
rs17655603	7	0	96543180	C	T	3.03632e-05	Lipoprotein A
rs7743209	6	0	150748071	G	A	3.03619e-05	Lipoprotein A
rs74897328	5	0	29646573	C	T	3.03612e-05	Lipoprotein A
rs7913122	10	0	5090667	A	G	3.03575e-05	Lipoprotein A
rs73047048	7	0	2076384	T	G	3.03548e-05	Lipoprotein A
rs72795152	16	0	73078068	C	G	3.03518e-05	Lipoprotein A
rs117297253	16	0	53057709	A	G	3.02689e-05	Lipoprotein A
rs61854636	10	0	5376949	A	G	3.03505e-05	Lipoprotein A
rs4709050	6	0	164973867	G	A	3.03464e-05	Lipoprotein A
rs10499441	7	0	14505694	C	T	3.03428e-05	Lipoprotein A
rs34185673	3	0	54366364	C	A	3.03327e-05	Lipoprotein A
rs56230326	3	0	4083174	C	T	3.0332e-05	Lipoprotein A
rs75792165	7	0	5100851	G	A	3.0329e-05	Lipoprotein A
rs11625516	14	0	93696317	G	A	3.0326e-05	Lipoprotein A
rs12773344	10	0	7470868	G	T	3.03222e-05	Lipoprotein A
rs75151591	3	0	72716908	G	A	3.03477e-05	Lipoprotein A
rs55892588	6	0	162256072	A	G	3.01765e-05	Lipoprotein A
rs116896552	14	0	53170560	T	C	3.02671e-05	Lipoprotein A
rs10904587	10	0	987613	T	G	3.02607e-05	Lipoprotein A
rs62437933	7	0	3769811	G	C	3.02113e-05	Lipoprotein A
rs145764008	6	0	88385691	TTAA	T	3.02092e-05	Lipoprotein A
rs199999269	7	0	878592	G	A	3.02083e-05	Lipoprotein A
rs114008499	3	0	57321535	T	C	3.02064e-05	Lipoprotein A
rs12768093	10	0	3305562	C	T	3.02055e-05	Lipoprotein A
rs114020551	5	0	110117027	A	G	3.02026e-05	Lipoprotein A
rs9373532	6	0	147988841	T	C	3.02024e-05	Lipoprotein A
rs79730312	6	0	152494701	C	T	3.01969e-05	Lipoprotein A
rs12199716	6	0	166055847	A	G	3.0192e-05	Lipoprotein A
rs2071542	6	0	32811645	G	A	3.01913e-05	Lipoprotein A
rs72563846	6	0	148653772	T	G	3.01894e-05	Lipoprotein A
rs9403906	6	0	148315090	C	T	3.01889e-05	Lipoprotein A
rs77838934	6	0	159183129	G	A	3.01863e-05	Lipoprotein A
rs114913966	6	0	168748543	A	G	3.01859e-05	Lipoprotein A
rs2609334	6	0	168847175	C	T	3.01796e-05	Lipoprotein A
rs60159753	11	0	64479112	T	G	3.02119e-05	Lipoprotein A
rs17673832	21	0	25895788	A	G	3.02189e-05	Lipoprotein A
rs57420795	10	0	14698364	T	C	3.02222e-05	Lipoprotein A
rs9355582	6	0	166874080	G	T	3.02228e-05	Lipoprotein A
rs55792914	6	0	143254742	T	C	3.02597e-05	Lipoprotein A
rs139088785	8	0	55542115	T	G	3.0258e-05	Lipoprotein A
rs10063590	5	0	143028341	G	T	3.0257e-05	Lipoprotein A
rs61929072	12	0	94619578	C	T	3.02547e-05	Lipoprotein A
rs7924155	10	0	1736632	G	T	3.02539e-05	Lipoprotein A
rs4498662	9	0	139290251	G	C	3.02515e-05	Lipoprotein A
rs111593057	8	0	133027564	T	G	3.02512e-05	Lipoprotein A
rs73025195	6	0	163478872	A	G	3.02624e-05	Lipoprotein A
rs7743003	6	0	150447142	G	A	3.02497e-05	Lipoprotein A
rs9356470	6	0	166690256	T	C	3.02419e-05	Lipoprotein A
rs492544	20	0	54222403	T	C	3.02411e-05	Lipoprotein A
rs17090992	14	0	94983498	C	T	3.02329e-05	Lipoprotein A
rs2815637	10	0	12584513	C	T	3.02322e-05	Lipoprotein A
rs116441377	10	0	129851099	C	A	3.02288e-05	Lipoprotein A
rs4708627	6	0	168433040	G	A	3.02282e-05	Lipoprotein A
rs78524578	20	0	18533866	C	T	3.02254e-05	Lipoprotein A
rs67367007	6	0	156919569	A	G	3.02449e-05	Lipoprotein A
rs72979159	11	0	98133655	A	G	3.07842e-05	Lipoprotein A
rs7339274	13	0	99120272	T	C	3.12176e-05	Lipoprotein A
rs114743947	2	0	205299722	A	G	3.07863e-05	Lipoprotein A
rs35147322	4	0	190431366	G	A	3.13804e-05	Lipoprotein A
rs93622	6	0	166365759	A	C	3.13785e-05	Lipoprotein A
rs113151252	6	0	169224516	T	C	3.1377e-05	Lipoprotein A
rs118001916	17	0	20998891	C	G	3.13749e-05	Lipoprotein A
rs73579430	6	0	155344936	T	C	3.13745e-05	Lipoprotein A
rs72666976	1	0	40387110	G	T	3.13587e-05	Lipoprotein A
rs73034885	19	0	45716899	T	C	3.13562e-05	Lipoprotein A
rs117646115	10	0	10918923	A	G	3.13535e-05	Lipoprotein A
rs75074983	5	0	13217782	G	A	3.13503e-05	Lipoprotein A
rs12451377	17	0	76678210	A	C	3.13419e-05	Lipoprotein A
rs1244461	10	0	7923508	G	A	3.134e-05	Lipoprotein A
rs200500225	11	0	111865833	A	G	3.13355e-05	Lipoprotein A
rs35546156	6	0	50829785	T	C	3.13331e-05	Lipoprotein A
rs111655452	4	0	102789783	C	A	3.13284e-05	Lipoprotein A
rs4750085	10	0	11757180	C	T	3.13253e-05	Lipoprotein A
rs2386635	10	0	5712310	G	T	3.13815e-05	Lipoprotein A
rs55873167	5	0	143047146	G	A	3.13835e-05	Lipoprotein A
rs10984898	9	0	123139224	A	G	3.13847e-05	Lipoprotein A
rs78674614	11	0	99389926	G	T	3.13851e-05	Lipoprotein A
rs79208627	10	0	4137480	T	C	3.14228e-05	Lipoprotein A
rs117789739	19	0	45623770	T	C	3.14164e-05	Lipoprotein A
rs912210	9	0	6986044	G	T	3.14128e-05	Lipoprotein A
rs112384336	6	0	64705355	G	A	3.14117e-05	Lipoprotein A
rs75738466	10	0	55820843	T	C	3.14112e-05	Lipoprotein A
rs7216656	17	0	52401867	A	G	3.14095e-05	Lipoprotein A
rs17082275	6	0	152488577	C	T	3.14045e-05	Lipoprotein A
rs117022370	10	0	119506365	G	A	3.13245e-05	Lipoprotein A
rs9695186	9	0	83343614	A	G	3.1402e-05	Lipoprotein A
rs76135878	6	0	136019320	C	T	3.13996e-05	Lipoprotein A
rs12550443	8	0	15359838	G	A	3.13992e-05	Lipoprotein A
rs116969221	5	0	151269893	G	A	3.13957e-05	Lipoprotein A
rs117931764	10	0	5234058	T	C	3.13944e-05	Lipoprotein A
rs41274878	6	0	42788494	T	C	3.13933e-05	Lipoprotein A
rs34804104	11	0	111029444	A	G	3.13911e-05	Lipoprotein A
rs72566880	6	0	169613713	A	G	3.1386e-05	Lipoprotein A
rs78144617	6	0	156751058	G	A	3.14005e-05	Lipoprotein A
rs116584198	6	0	67484052	A	G	3.14229e-05	Lipoprotein A
rs76683806	6	0	169644529	C	T	3.13245e-05	Lipoprotein A
rs75406722	7	0	144564782	C	T	3.13182e-05	Lipoprotein A
rs13273587	8	0	23149214	T	C	3.12707e-05	Lipoprotein A
rs72990455	6	0	143568188	A	G	3.1263e-05	Lipoprotein A
rs17549366	5	0	125006891	G	A	3.12619e-05	Lipoprotein A
rs4791947	17	0	10125649	A	G	3.12614e-05	Lipoprotein A
rs77158968	1	0	202301573	A	C	3.12565e-05	Lipoprotein A
rs58881504	7	0	180006	T	C	3.12564e-05	Lipoprotein A
rs117675111	10	0	3974060	T	C	3.12517e-05	Lipoprotein A
rs12417497	11	0	98568836	C	T	3.12489e-05	Lipoprotein A
rs6908043	6	0	151546940	C	T	3.12485e-05	Lipoprotein A
rs2661997	11	0	134704595	A	G	3.1247e-05	Lipoprotein A
rs117315971	16	0	48140332	T	C	3.12451e-05	Lipoprotein A
rs1353703	10	0	4685715	T	G	3.12438e-05	Lipoprotein A
rs117694547	8	0	16614304	T	C	3.12427e-05	Lipoprotein A
rs116422917	2	0	128785372	A	G	3.12412e-05	Lipoprotein A
rs10981613	9	0	115796553	T	G	3.12399e-05	Lipoprotein A
rs77350958	6	0	165927537	C	T	3.12747e-05	Lipoprotein A
rs23576	2	0	8099923	G	C	3.12771e-05	Lipoprotein A
rs115666804	3	0	62910076	A	G	3.12781e-05	Lipoprotein A
rs116956103	6	0	140536443	G	A	3.12793e-05	Lipoprotein A
rs79476856	7	0	156471966	A	G	3.13136e-05	Lipoprotein A
rs76923762	10	0	2134720	A	G	3.13112e-05	Lipoprotein A
rs117509822	9	0	136240909	G	A	3.13084e-05	Lipoprotein A
rs66468167	14	0	93677341	T	C	3.13076e-05	Lipoprotein A
rs11208088	1	0	63476010	C	T	3.13007e-05	Lipoprotein A
rs59491442	9	0	96085046	T	G	3.12978e-05	Lipoprotein A
rs113367420	9	0	9992268	G	A	3.1294e-05	Lipoprotein A
rs72679062	1	0	63960125	T	C	3.13189e-05	Lipoprotein A
rs4891066	18	0	73099691	A	G	3.12918e-05	Lipoprotein A
rs1983785	6	0	155248596	C	A	3.12896e-05	Lipoprotein A
rs116931246	8	0	71848207	A	G	3.12876e-05	Lipoprotein A
rs115423286	2	0	218799764	A	G	3.12872e-05	Lipoprotein A
rs2086606	5	0	17061742	A	G	3.1287e-05	Lipoprotein A
rs116436182	2	0	47912883	T	C	3.12858e-05	Lipoprotein A
rs41288771	9	0	79322921	T	G	3.12855e-05	Lipoprotein A
rs13191541	6	0	166695427	G	A	3.12844e-05	Lipoprotein A
rs114554088	6	0	167789455	G	A	3.12916e-05	Lipoprotein A
rs879840	6	0	167558739	G	A	3.12387e-05	Lipoprotein A
rs73158631	3	0	152395711	A	G	3.14232e-05	Lipoprotein A
rs116249926	2	0	218867971	G	A	3.1425e-05	Lipoprotein A
rs79904101	6	0	168533403	A	G	3.15562e-05	Lipoprotein A
rs10821739	10	0	62109643	T	C	3.15557e-05	Lipoprotein A
rs80244005	10	0	62109808	A	C	3.15551e-05	Lipoprotein A
rs10894805	11	0	134248055	G	A	3.15546e-05	Lipoprotein A
rs73038996	6	0	165044673	A	G	3.15536e-05	Lipoprotein A
rs6928549	6	0	157231677	G	A	3.15532e-05	Lipoprotein A
rs6499270	16	0	69917740	C	T	3.15522e-05	Lipoprotein A
rs79302046	4	0	146122231	G	A	3.15484e-05	Lipoprotein A
rs13382769	2	0	172129661	C	G	3.15478e-05	Lipoprotein A
rs11753335	6	0	154649421	T	C	3.15453e-05	Lipoprotein A
rs76977775	6	0	166472536	A	T	3.15446e-05	Lipoprotein A
rs35429586	5	0	143817061	A	G	3.15436e-05	Lipoprotein A
rs140183285	10	0	61830642	A	T	3.15435e-05	Lipoprotein A
rs993964	6	0	50988512	A	C	3.15405e-05	Lipoprotein A
rs117920691	14	0	85496412	T	C	3.15281e-05	Lipoprotein A
rs78215995	6	0	835917	C	T	3.15582e-05	Lipoprotein A
rs78676536	18	0	48790070	T	G	3.15611e-05	Lipoprotein A
rs1040635	6	0	152475555	C	T	3.15621e-05	Lipoprotein A
rs9397803	6	0	155624352	G	C	3.15644e-05	Lipoprotein A
rs117214518	10	0	6081462	G	A	2.99868e-05	Lipoprotein A
rs41298373	10	0	7622009	A	G	3.1611e-05	Lipoprotein A
rs12204579	6	0	90627929	A	G	3.16016e-05	Lipoprotein A
rs1013663	6	0	150771106	G	A	3.16009e-05	Lipoprotein A
rs75031952	2	0	109996370	A	G	3.15996e-05	Lipoprotein A
rs80291573	14	0	89369103	C	A	3.15994e-05	Lipoprotein A
rs10794945	10	0	2816370	A	G	3.15949e-05	Lipoprotein A
rs12670621	7	0	153232220	T	C	3.15261e-05	Lipoprotein A
rs3818109	6	0	152456475	G	A	3.15933e-05	Lipoprotein A
rs139039219	6	0	155504487	T	C	3.1588e-05	Lipoprotein A
rs16929131	9	0	129327423	C	T	3.15869e-05	Lipoprotein A
rs520954	6	0	153135378	G	A	3.158e-05	Lipoprotein A
rs72641806	8	0	41016767	G	A	3.15781e-05	Lipoprotein A
rs13043928	20	0	49042548	C	T	3.15775e-05	Lipoprotein A
rs117800158	10	0	80590491	A	C	3.15742e-05	Lipoprotein A
rs7813422	8	0	58865785	T	C	3.15711e-05	Lipoprotein A
rs17663462	18	0	48358340	A	G	3.15913e-05	Lipoprotein A
rs116422652	4	0	109599922	C	G	3.14248e-05	Lipoprotein A
rs2184012	9	0	114152636	C	T	3.15256e-05	Lipoprotein A
rs13107347	4	0	72974748	C	T	3.152e-05	Lipoprotein A
rs80184168	11	0	134925231	A	C	3.14695e-05	Lipoprotein A
rs117687605	14	0	104715330	T	C	3.14683e-05	Lipoprotein A
rs7086902	10	0	3158848	C	T	3.14666e-05	Lipoprotein A
rs72937214	6	0	109760259	T	C	3.14659e-05	Lipoprotein A
rs62427294	6	0	166205125	T	C	3.14638e-05	Lipoprotein A
rs10114108	9	0	120136403	G	A	3.14632e-05	Lipoprotein A
rs117155765	6	0	127836962	T	C	3.14601e-05	Lipoprotein A
rs12678974	8	0	3304180	G	A	3.14522e-05	Lipoprotein A
rs72780945	10	0	8896341	C	T	3.14521e-05	Lipoprotein A
rs142993601	6	0	35108989	T	TC	3.1452e-05	Lipoprotein A
rs55641486	4	0	38155825	G	A	3.14496e-05	Lipoprotein A
rs11642335	16	0	53510504	A	G	3.14376e-05	Lipoprotein A
rs73013562	6	0	163805310	A	G	3.14327e-05	Lipoprotein A
rs9364293	6	0	169199079	T	G	3.143e-05	Lipoprotein A
rs7451945	6	0	150767727	C	A	3.14268e-05	Lipoprotein A
rs17786007	2	0	163404883	T	G	3.14774e-05	Lipoprotein A
rs72833363	10	0	63717836	T	C	3.14775e-05	Lipoprotein A
rs3799589	6	0	167012601	C	A	3.14798e-05	Lipoprotein A
rs6455894	6	0	163733020	A	C	3.14824e-05	Lipoprotein A
rs9938769	16	0	73139964	C	T	3.1519e-05	Lipoprotein A
rs13222800	7	0	37284527	C	G	3.15179e-05	Lipoprotein A
rs117536818	12	0	130761041	A	G	3.15139e-05	Lipoprotein A
rs77562690	5	0	32036884	T	G	3.15138e-05	Lipoprotein A
rs72787400	16	0	74062869	G	T	3.15124e-05	Lipoprotein A
rs6906820	6	0	166238123	A	G	3.15092e-05	Lipoprotein A
rs9456330	6	0	159032234	G	A	3.15049e-05	Lipoprotein A
rs79979047	13	0	86180301	G	T	3.1525e-05	Lipoprotein A
rs4709697	6	0	163722587	C	G	3.15033e-05	Lipoprotein A
rs78104430	7	0	156121080	C	T	3.14958e-05	Lipoprotein A
Affx-16028911	19	0	46031606	T	C	3.14948e-05	Lipoprotein A
rs117449557	10	0	5679630	A	G	3.14915e-05	Lipoprotein A
rs9287747	2	0	12729769	C	T	3.14892e-05	Lipoprotein A
rs76932785	10	0	87232792	G	A	3.14891e-05	Lipoprotein A
rs118098936	18	0	9835627	A	G	3.14853e-05	Lipoprotein A
rs72645645	8	0	56269778	A	G	3.14847e-05	Lipoprotein A
rs11043989	12	0	18420702	A	G	3.14973e-05	Lipoprotein A
rs34776422	2	0	212605856	G	A	3.12381e-05	Lipoprotein A
rs807899	6	0	164604805	G	A	3.12376e-05	Lipoprotein A
rs78607199	10	0	60159859	C	T	3.12304e-05	Lipoprotein A
rs36037940	6	0	148845542	A	G	3.09406e-05	Lipoprotein A
rs73010724	6	0	163554521	A	C	3.09404e-05	Lipoprotein A
rs1028489	6	0	170590319	G	A	3.094e-05	Lipoprotein A
rs118119755	6	0	150757328	C	A	3.09394e-05	Lipoprotein A
rs1327804	9	0	121025957	C	T	3.09386e-05	Lipoprotein A
rs12820777	12	0	107387426	T	C	3.09367e-05	Lipoprotein A
rs79110083	9	0	32110583	A	G	3.09359e-05	Lipoprotein A
rs138831737	11	0	38249877	T	C	3.09345e-05	Lipoprotein A
rs75840254	7	0	2517323	T	G	3.09295e-05	Lipoprotein A
rs7956549	12	0	26992407	A	G	3.09284e-05	Lipoprotein A
rs12094282	1	0	191284063	C	T	3.09241e-05	Lipoprotein A
rs55984521	10	0	14831905	A	G	3.0922e-05	Lipoprotein A
rs911193	6	0	155225683	T	C	3.09122e-05	Lipoprotein A
rs2000999	16	0	72108093	A	G	3.09097e-05	Lipoprotein A
rs111430995	12	0	17410365	C	T	3.09079e-05	Lipoprotein A
rs12774379	10	0	3321923	A	G	3.09416e-05	Lipoprotein A
rs12522703	5	0	54702185	A	G	3.09474e-05	Lipoprotein A
rs2461733	6	0	166291270	G	T	3.0951e-05	Lipoprotein A
rs114174157	1	0	87690626	A	G	3.09522e-05	Lipoprotein A
rs76133787	2	0	13244035	A	G	3.09964e-05	Lipoprotein A
rs113959985	6	0	157752044	G	A	3.09935e-05	Lipoprotein A
rs79604591	5	0	150912647	C	A	3.09899e-05	Lipoprotein A
rs76859597	22	0	42363161	G	A	3.09894e-05	Lipoprotein A
rs73573133	6	0	156913172	C	T	3.09894e-05	Lipoprotein A
rs117969779	7	0	45003214	C	G	3.09828e-05	Lipoprotein A
Affx-80295078	9	0	84608474	CA	C	3.09822e-05	Lipoprotein A
rs45548338	10	0	17028469	T	C	3.09053e-05	Lipoprotein A
rs56195855	6	0	44056820	C	T	3.09817e-05	Lipoprotein A
rs35452727	7	0	44266184	T	C	3.09812e-05	Lipoprotein A
rs76130766	4	0	145654698	G	A	3.09807e-05	Lipoprotein A
rs73156744	7	0	145231011	A	G	3.09742e-05	Lipoprotein A
rs117699377	11	0	59628811	A	C	3.09714e-05	Lipoprotein A
rs72832131	10	0	65757975	A	G	3.09583e-05	Lipoprotein A
rs78851664	9	0	135292969	T	C	3.09557e-05	Lipoprotein A
rs79199300	1	0	41394535	C	T	3.09531e-05	Lipoprotein A
rs57272157	6	0	170336865	C	T	3.09813e-05	Lipoprotein A
rs866015	6	0	152888284	T	G	3.09977e-05	Lipoprotein A
rs316065	5	0	143390877	G	A	3.0905e-05	Lipoprotein A
rs182694429	15	0	89070894	T	G	3.09009e-05	Lipoprotein A
rs9480402	6	0	157210313	C	T	3.08417e-05	Lipoprotein A
rs13243588	7	0	144980789	G	T	3.08397e-05	Lipoprotein A
rs72681905	14	0	23236120	C	T	3.08372e-05	Lipoprotein A
rs11595316	10	0	12551331	G	A	3.0837e-05	Lipoprotein A
rs78427546	6	0	164185429	G	A	3.08367e-05	Lipoprotein A
rs80320673	17	0	48010304	T	C	3.08281e-05	Lipoprotein A
rs117059090	20	0	54218082	C	T	3.08215e-05	Lipoprotein A
rs73026299	6	0	165740697	A	G	3.08172e-05	Lipoprotein A
rs1906463	10	0	62895160	A	G	3.08029e-05	Lipoprotein A
rs4870475	6	0	156961391	A	G	3.08025e-05	Lipoprotein A
rs17249588	7	0	99808097	C	T	3.08019e-05	Lipoprotein A
rs10519725	4	0	146042445	C	G	3.08012e-05	Lipoprotein A
rs665891	10	0	13289371	C	T	3.08011e-05	Lipoprotein A
rs72774956	10	0	2872610	A	G	3.07956e-05	Lipoprotein A
rs1152880	12	0	67835661	T	C	3.07885e-05	Lipoprotein A
rs114067177	5	0	136744553	T	C	3.08435e-05	Lipoprotein A
rs61842446	10	0	15107826	C	T	3.08448e-05	Lipoprotein A
rs12206487	6	0	129619410	T	C	3.08478e-05	Lipoprotein A
rs117418264	10	0	9076156	C	T	3.08512e-05	Lipoprotein A
rs117526595	6	0	135071613	T	G	3.08955e-05	Lipoprotein A
rs7797678	7	0	95513393	T	C	3.08926e-05	Lipoprotein A
rs34947655	6	0	159087941	T	C	3.089e-05	Lipoprotein A
rs78029941	7	0	117294	T	C	3.0886e-05	Lipoprotein A
rs1208799	10	0	37758910	C	T	3.08817e-05	Lipoprotein A
rs72829394	5	0	166935311	T	C	3.08813e-05	Lipoprotein A
rs2399874	10	0	12641235	C	G	3.08805e-05	Lipoprotein A
rs9349159	6	0	40595883	G	T	3.09027e-05	Lipoprotein A
rs182434446	7	0	149582126	A	G	3.08775e-05	Lipoprotein A
rs111810482	12	0	113776598	T	C	3.08744e-05	Lipoprotein A
rs73033757	6	0	166896697	A	G	3.0873e-05	Lipoprotein A
rs17633433	5	0	3452743	C	T	3.08679e-05	Lipoprotein A
rs75898649	10	0	66335957	A	G	3.08666e-05	Lipoprotein A
rs73124302	7	0	38618748	G	T	3.08633e-05	Lipoprotein A
rs7649551	3	0	61495803	C	T	3.08596e-05	Lipoprotein A
rs147145122	7	0	37947175	T	G	3.08537e-05	Lipoprotein A
rs2234704	11	0	111782297	A	G	3.08745e-05	Lipoprotein A
rs56166355	14	0	94547563	A	G	3.09996e-05	Lipoprotein A
rs115981725	2	0	218153874	A	C	3.09999e-05	Lipoprotein A
rs117190995	6	0	162747573	T	C	3.10037e-05	Lipoprotein A
rs12000463	9	0	9165805	G	T	3.11715e-05	Lipoprotein A
rs1564063	6	0	114132074	C	T	3.11703e-05	Lipoprotein A
rs6420139	6	0	155001410	C	T	3.11655e-05	Lipoprotein A
rs12426636	12	0	99094106	G	T	3.1165e-05	Lipoprotein A
rs578654	6	0	165831491	C	T	3.11621e-05	Lipoprotein A
rs73017195	6	0	148365181	A	C	3.11569e-05	Lipoprotein A
rs79428241	7	0	149085432	T	C	3.11532e-05	Lipoprotein A
rs77322733	15	0	24088656	T	G	3.11517e-05	Lipoprotein A
rs12777389	10	0	71575738	T	C	3.11446e-05	Lipoprotein A
rs75063615	10	0	8349453	G	A	3.11424e-05	Lipoprotein A
rs11259214	10	0	14641658	G	T	3.11423e-05	Lipoprotein A
rs35742274	6	0	163644895	T	A	3.11417e-05	Lipoprotein A
rs34902339	6	0	133076919	T	C	3.11393e-05	Lipoprotein A
rs138330144	8	0	144399894	A	G	3.11355e-05	Lipoprotein A
rs2730245	7	0	158724789	G	C	3.11347e-05	Lipoprotein A
rs17133066	11	0	98991226	T	C	3.11735e-05	Lipoprotein A
rs12213805	6	0	167107649	T	C	3.11762e-05	Lipoprotein A
rs34029809	5	0	61169832	A	T	3.11769e-05	Lipoprotein A
rs76668270	7	0	155327439	A	G	3.11771e-05	Lipoprotein A
rs10086757	8	0	23175668	A	G	3.12187e-05	Lipoprotein A
rs2247756	4	0	118556306	C	A	3.12112e-05	Lipoprotein A
rs72900329	18	0	34848261	T	C	3.12107e-05	Lipoprotein A
rs115719248	2	0	54754199	G	A	3.12098e-05	Lipoprotein A
rs4725310	7	0	10677759	G	T	3.12078e-05	Lipoprotein A
rs117529018	10	0	3567984	G	A	3.12069e-05	Lipoprotein A
rs1561797	12	0	70959841	G	A	3.12063e-05	Lipoprotein A
rs72690658	4	0	156159680	G	A	3.11329e-05	Lipoprotein A
rs113372611	6	0	149773329	T	C	3.12046e-05	Lipoprotein A
rs912028	6	0	164061604	C	A	3.11986e-05	Lipoprotein A
rs56138509	20	0	19873581	T	C	3.11974e-05	Lipoprotein A
rs4471236	1	0	88542347	T	C	3.11955e-05	Lipoprotein A
rs80210921	6	0	153789403	G	A	3.1194e-05	Lipoprotein A
rs78860160	7	0	152748111	A	G	3.11915e-05	Lipoprotein A
rs116910255	6	0	144154978	A	G	3.1186e-05	Lipoprotein A
rs34348344	9	0	135192078	C	T	3.11829e-05	Lipoprotein A
rs1344346	6	0	158193605	T	C	3.11993e-05	Lipoprotein A
rs73144895	7	0	73433660	A	G	3.11327e-05	Lipoprotein A
rs34441298	7	0	45497973	G	T	3.11313e-05	Lipoprotein A
rs115207228	2	0	217684057	T	C	3.11258e-05	Lipoprotein A
rs77166711	6	0	163888600	A	G	3.10613e-05	Lipoprotein A
rs35739771	6	0	166482539	T	C	3.10605e-05	Lipoprotein A
rs117096555	7	0	145122123	G	A	3.10596e-05	Lipoprotein A
rs4668818	2	0	14000698	C	T	3.10385e-05	Lipoprotein A
rs112017936	5	0	144253943	C	T	3.10339e-05	Lipoprotein A
rs12529710	6	0	115846615	G	A	3.10319e-05	Lipoprotein A
rs115740028	5	0	143686886	T	C	3.10284e-05	Lipoprotein A
rs117933710	14	0	82659624	G	T	3.10653e-05	Lipoprotein A
rs78126980	14	0	42312609	G	A	3.10264e-05	Lipoprotein A
rs62639304	16	0	72991700	A	G	3.10237e-05	Lipoprotein A
rs2253407	6	0	152523550	T	G	3.10201e-05	Lipoprotein A
rs28753886	3	0	127530787	A	G	3.10192e-05	Lipoprotein A
Affx-31376230	8	0	115306072	G	T	3.10134e-05	Lipoprotein A
rs79373973	6	0	164230225	A	G	3.10134e-05	Lipoprotein A
rs2555330	11	0	97127732	C	T	3.10076e-05	Lipoprotein A
rs75552394	6	0	170439464	T	G	3.10042e-05	Lipoprotein A
rs2724782	10	0	12421923	A	G	3.10259e-05	Lipoprotein A
rs7092172	10	0	2823224	A	C	3.07845e-05	Lipoprotein A
rs6434394	2	0	153992301	A	G	3.10672e-05	Lipoprotein A
rs118009375	19	0	51406426	C	T	3.10689e-05	Lipoprotein A
rs6444087	3	0	185621829	G	A	3.1122e-05	Lipoprotein A
rs34253433	2	0	29294629	T	C	3.11203e-05	Lipoprotein A
rs11759031	6	0	155515255	C	T	3.11201e-05	Lipoprotein A
rs1149968	10	0	9332707	A	G	3.11182e-05	Lipoprotein A
rs80050301	16	0	73042935	T	C	3.11124e-05	Lipoprotein A
rs17252078	10	0	3953539	C	G	3.11121e-05	Lipoprotein A
rs2015434	10	0	7027011	G	T	3.11058e-05	Lipoprotein A
rs16822582	3	0	191196592	G	A	3.10679e-05	Lipoprotein A
rs11258278	10	0	13274004	C	T	3.11057e-05	Lipoprotein A
rs58114509	10	0	7161243	C	T	3.10963e-05	Lipoprotein A
rs78458955	5	0	166997510	G	C	3.10941e-05	Lipoprotein A
rs34546380	10	0	8163753	C	A	3.10921e-05	Lipoprotein A
rs115513802	1	0	59007461	C	T	3.10866e-05	Lipoprotein A
rs6098647	20	0	54132922	A	G	3.10826e-05	Lipoprotein A
rs115621125	2	0	212781778	T	G	3.10793e-05	Lipoprotein A
rs2185134	10	0	125374553	C	T	3.10758e-05	Lipoprotein A
rs17046941	4	0	166619628	G	A	3.10981e-05	Lipoprotein A
rs139331440	12	0	3606907	C	T	2.99851e-05	Lipoprotein A
rs116868735	10	0	661371	T	C	2.93314e-05	Lipoprotein A
rs6952247	7	0	110328121	T	G	2.99845e-05	Lipoprotein A
rs162003	18	0	24448329	T	C	2.90872e-05	Lipoprotein A
rs115589171	5	0	79198057	G	A	2.90839e-05	Lipoprotein A
rs76492133	4	0	80751737	A	G	2.90819e-05	Lipoprotein A
rs2292668	12	0	130923288	A	G	2.90818e-05	Lipoprotein A
rs74760019	16	0	3594316	T	C	2.9076e-05	Lipoprotein A
rs6936789	6	0	99681277	G	A	2.90714e-05	Lipoprotein A
rs17552819	6	0	155141313	T	C	2.90627e-05	Lipoprotein A
rs1021681	5	0	73623755	A	G	2.90605e-05	Lipoprotein A
rs117306747	13	0	63216169	G	A	2.90565e-05	Lipoprotein A
rs13215338	6	0	157177312	T	C	2.90543e-05	Lipoprotein A
rs116972800	6	0	155616787	T	C	2.90542e-05	Lipoprotein A
rs10051661	5	0	15448378	A	G	2.90542e-05	Lipoprotein A
rs138000368	9	0	131469285	T	C	2.90541e-05	Lipoprotein A
rs117755273	7	0	4286616	G	A	2.90537e-05	Lipoprotein A
rs4709623	6	0	162895752	A	G	2.9053e-05	Lipoprotein A
rs7356876	6	0	149038234	G	A	2.90891e-05	Lipoprotein A
rs11253079	10	0	5336631	C	G	2.90928e-05	Lipoprotein A
rs3926529	4	0	96366427	T	G	2.90964e-05	Lipoprotein A
rs12110438	6	0	169440779	G	A	2.90995e-05	Lipoprotein A
rs77862674	9	0	98544512	T	C	2.9138e-05	Lipoprotein A
rs77805203	10	0	106218093	G	A	2.91376e-05	Lipoprotein A
rs114352111	1	0	61435791	A	G	2.91351e-05	Lipoprotein A
rs72995588	6	0	150157345	A	G	2.91326e-05	Lipoprotein A
rs10482897	21	0	19678660	C	T	2.91278e-05	Lipoprotein A
rs310784	2	0	80558293	T	C	2.91271e-05	Lipoprotein A
rs1953573	14	0	45059567	T	C	2.91186e-05	Lipoprotein A
rs6560652	9	0	139830940	T	C	2.90503e-05	Lipoprotein A
rs73195875	7	0	109647109	G	A	2.91157e-05	Lipoprotein A
rs57363396	11	0	124715569	A	G	2.91137e-05	Lipoprotein A
rs73266936	6	0	167742562	C	T	2.91119e-05	Lipoprotein A
rs62504289	8	0	28435793	T	C	2.91114e-05	Lipoprotein A
rs117871550	8	0	1261939	G	A	2.91085e-05	Lipoprotein A
rs77554499	5	0	54828112	T	C	2.91055e-05	Lipoprotein A
rs17144109	7	0	21279909	C	T	2.91043e-05	Lipoprotein A
rs117820569	14	0	62505628	A	G	2.91022e-05	Lipoprotein A
rs76966458	7	0	4311008	C	T	2.91153e-05	Lipoprotein A
rs150721582	19	0	35530580	A	G	2.91384e-05	Lipoprotein A
rs11585874	1	0	64335929	G	A	2.90502e-05	Lipoprotein A
rs62125124	19	0	6759631	T	C	2.90405e-05	Lipoprotein A
rs116480598	19	0	45257253	C	T	2.89986e-05	Lipoprotein A
rs56273702	9	0	22148725	T	C	2.89967e-05	Lipoprotein A
rs12721401	12	0	48279633	A	G	2.89943e-05	Lipoprotein A
rs73231082	4	0	14595113	C	G	2.89939e-05	Lipoprotein A
rs1059297	6	0	33267528	C	G	2.89861e-05	Lipoprotein A
rs13198972	6	0	135740033	C	T	2.89805e-05	Lipoprotein A
rs1374001	5	0	142873977	G	T	2.89799e-05	Lipoprotein A
rs62435176	6	0	169244748	C	A	2.8976e-05	Lipoprotein A
rs9330395	7	0	587736	G	A	2.8974e-05	Lipoprotein A
rs77522439	7	0	88651892	C	G	2.89732e-05	Lipoprotein A
rs112801772	7	0	1090322	A	G	2.89732e-05	Lipoprotein A
rs2201879	15	0	24458374	G	A	2.89706e-05	Lipoprotein A
rs116207999	3	0	150579300	T	C	2.89702e-05	Lipoprotein A
rs35080536	3	0	142573455	A	C	2.89683e-05	Lipoprotein A
rs10903886	10	0	2895361	A	G	2.89681e-05	Lipoprotein A
rs11254915	10	0	7015736	G	A	2.89987e-05	Lipoprotein A
rs7023759	9	0	7117404	T	C	2.90026e-05	Lipoprotein A
rs12458918	18	0	75230596	C	T	2.90063e-05	Lipoprotein A
rs9767300	6	0	169495334	C	T	2.90085e-05	Lipoprotein A
rs2187016	8	0	101648164	G	C	2.90396e-05	Lipoprotein A
rs116340633	8	0	133881996	A	G	2.90377e-05	Lipoprotein A
rs76841228	6	0	169216674	G	T	2.90359e-05	Lipoprotein A
rs72795112	16	0	72920754	A	C	2.9034e-05	Lipoprotein A
rs12218259	10	0	10414503	G	T	2.90326e-05	Lipoprotein A
rs61851563	10	0	72522979	G	C	2.9032e-05	Lipoprotein A
rs72800601	5	0	143805152	T	C	2.9031e-05	Lipoprotein A
rs13128867	4	0	138840995	C	T	2.90461e-05	Lipoprotein A
rs112400309	2	0	48695591	G	A	2.90267e-05	Lipoprotein A
rs7751621	6	0	157389824	G	A	2.90252e-05	Lipoprotein A
rs62225110	22	0	48213535	G	A	2.90239e-05	Lipoprotein A
rs17777693	6	0	127388731	G	T	2.90136e-05	Lipoprotein A
rs9644890	9	0	6816899	T	C	2.90127e-05	Lipoprotein A
rs1790011	6	0	162375318	T	G	2.90102e-05	Lipoprotein A
rs4707531	6	0	89919810	G	C	2.90099e-05	Lipoprotein A
rs73233729	4	0	41718679	T	C	2.90087e-05	Lipoprotein A
rs3782905	12	0	48266167	C	G	2.90253e-05	Lipoprotein A
rs117022855	6	0	151690281	T	C	2.89669e-05	Lipoprotein A
rs62511954	8	0	33498109	C	T	2.91388e-05	Lipoprotein A
rs56978388	2	0	217751182	A	G	2.91407e-05	Lipoprotein A
rs9455527	6	0	169436455	T	C	2.92684e-05	Lipoprotein A
rs75764172	18	0	73829526	A	G	2.92638e-05	Lipoprotein A
rs142964065	9	0	139960009	A	G	2.92581e-05	Lipoprotein A
rs116901810	7	0	151009582	A	G	2.92576e-05	Lipoprotein A
rs4732167	7	0	135712364	C	T	2.92524e-05	Lipoprotein A
rs74965890	3	0	45243585	A	T	2.92513e-05	Lipoprotein A
rs9899311	17	0	69244731	A	G	2.92513e-05	Lipoprotein A
Affx-5648121	11	0	63676517	T	C	2.92495e-05	Lipoprotein A
rs77020781	16	0	72272485	T	C	2.92489e-05	Lipoprotein A
rs1041534	13	0	91796824	T	C	2.92469e-05	Lipoprotein A
rs77830049	10	0	8724683	C	T	2.92467e-05	Lipoprotein A
rs2899954	14	0	44799724	T	C	2.92438e-05	Lipoprotein A
rs11775468	8	0	126765996	T	G	2.92414e-05	Lipoprotein A
rs75919334	8	0	123822359	A	G	2.92404e-05	Lipoprotein A
rs79508877	8	0	123914319	A	G	2.9239e-05	Lipoprotein A
rs34275600	2	0	229310548	C	T	2.92781e-05	Lipoprotein A
rs58606882	5	0	103344635	C	T	2.92789e-05	Lipoprotein A
rs72758434	15	0	69789974	A	G	2.92816e-05	Lipoprotein A
rs79473315	9	0	136362682	G	A	2.92822e-05	Lipoprotein A
rs2013277	6	0	89283423	C	A	2.93143e-05	Lipoprotein A
rs604965	16	0	57521274	T	C	2.9307e-05	Lipoprotein A
rs73281402	7	0	2091527	G	A	2.93046e-05	Lipoprotein A
rs12550944	9	0	126966914	G	A	2.93025e-05	Lipoprotein A
rs72831734	2	0	103600356	T	C	2.93012e-05	Lipoprotein A
rs11589198	1	0	64079402	T	C	2.9299e-05	Lipoprotein A
rs6765292	3	0	23871730	A	C	2.9297e-05	Lipoprotein A
rs34731252	6	0	152357678	C	T	2.92364e-05	Lipoprotein A
rs114614547	1	0	175280732	T	C	2.92954e-05	Lipoprotein A
rs61842991	10	0	14805937	C	T	2.92906e-05	Lipoprotein A
rs118026172	11	0	99753565	T	C	2.92879e-05	Lipoprotein A
rs117828586	10	0	2034196	C	A	2.92873e-05	Lipoprotein A
rs7158429	14	0	99545615	T	C	2.92865e-05	Lipoprotein A
rs114637191	3	0	195075459	A	G	2.9286e-05	Lipoprotein A
rs117569663	18	0	48845975	T	C	2.92852e-05	Lipoprotein A
rs10795523	10	0	6956478	C	T	2.92831e-05	Lipoprotein A
Affx-89006308	7	0	107350562	C	T	2.92953e-05	Lipoprotein A
rs35685785	6	0	129221906	C	T	2.91401e-05	Lipoprotein A
rs17736177	9	0	114618075	C	A	2.92357e-05	Lipoprotein A
rs118176728	10	0	3179510	A	G	2.92335e-05	Lipoprotein A
rs34080891	10	0	5436073	A	G	2.91709e-05	Lipoprotein A
rs10477212	5	0	142829499	C	T	2.91702e-05	Lipoprotein A
rs74404030	14	0	86144598	A	G	2.917e-05	Lipoprotein A
rs76438630	6	0	162229466	T	C	2.91676e-05	Lipoprotein A
rs61828742	10	0	3896635	T	C	2.91673e-05	Lipoprotein A
rs34595874	18	0	21463104	A	G	2.91663e-05	Lipoprotein A
rs9309514	2	0	77590797	T	G	2.91625e-05	Lipoprotein A
rs72732571	15	0	78424369	C	A	2.9157e-05	Lipoprotein A
rs116718781	5	0	65267894	A	C	2.91562e-05	Lipoprotein A
rs117019256	10	0	13226764	T	C	2.91553e-05	Lipoprotein A
rs116640903	1	0	219665086	C	T	2.91538e-05	Lipoprotein A
rs7153103	14	0	94548497	C	T	2.91524e-05	Lipoprotein A
rs77229530	18	0	71815050	A	C	2.91512e-05	Lipoprotein A
rs62434819	6	0	156504546	G	T	2.91446e-05	Lipoprotein A
rs1195939	12	0	131616141	T	C	2.91418e-05	Lipoprotein A
rs139862615	6	0	158505068	A	G	2.91726e-05	Lipoprotein A
rs76332482	7	0	127812612	C	T	2.91792e-05	Lipoprotein A
rs4370428	7	0	1852269	T	C	2.91829e-05	Lipoprotein A
rs73658919	9	0	133953983	G	A	2.9186e-05	Lipoprotein A
rs117842119	20	0	49188322	C	T	2.92332e-05	Lipoprotein A
rs1537632	10	0	7617810	C	T	2.92318e-05	Lipoprotein A
rs35296711	10	0	6379804	T	C	2.92309e-05	Lipoprotein A
rs55949681	5	0	172867422	G	A	2.92252e-05	Lipoprotein A
rs111897777	17	0	66646268	C	T	2.92241e-05	Lipoprotein A
rs11257470	10	0	6277556	T	C	2.92238e-05	Lipoprotein A
rs72818590	10	0	76241121	T	C	2.92182e-05	Lipoprotein A
rs75602760	10	0	1510172	G	T	2.92342e-05	Lipoprotein A
rs113764566	5	0	78387164	C	T	2.92167e-05	Lipoprotein A
rs41283532	10	0	62021781	T	C	2.92114e-05	Lipoprotein A
rs2213865	1	0	169486128	A	G	2.92094e-05	Lipoprotein A
rs12196974	6	0	87992242	T	C	2.92048e-05	Lipoprotein A
rs78638170	20	0	49317704	T	C	2.92004e-05	Lipoprotein A
rs76495468	9	0	114961774	T	C	2.91964e-05	Lipoprotein A
rs12153978	6	0	156524151	T	C	2.91945e-05	Lipoprotein A
rs117873268	7	0	42792182	T	C	2.9188e-05	Lipoprotein A
rs17812836	6	0	155548721	C	T	2.9215e-05	Lipoprotein A
rs34603401	1	0	9305445	C	A	2.93155e-05	Lipoprotein A
rs116125277	1	0	207790417	C	G	2.8965e-05	Lipoprotein A
rs11758727	6	0	158828679	A	G	2.8958e-05	Lipoprotein A
rs72781958	2	0	6147978	T	C	2.86953e-05	Lipoprotein A
rs868749	10	0	50833662	T	C	2.86929e-05	Lipoprotein A
rs191053099	9	0	6561371	A	G	2.8692e-05	Lipoprotein A
rs76586075	6	0	150603402	G	A	2.86907e-05	Lipoprotein A
rs146018216	9	0	113013717	A	G	2.86883e-05	Lipoprotein A
rs11751240	6	0	164262489	G	A	2.86869e-05	Lipoprotein A
rs75798204	5	0	129494174	T	C	2.86848e-05	Lipoprotein A
rs72664528	8	0	97938713	T	A	2.86828e-05	Lipoprotein A
rs6978504	7	0	26695880	G	C	2.86802e-05	Lipoprotein A
rs13207005	6	0	86707145	T	C	2.86768e-05	Lipoprotein A
rs80099130	14	0	86933225	A	G	2.86767e-05	Lipoprotein A
rs11923660	3	0	150523205	C	G	2.86706e-05	Lipoprotein A
rs1941807	11	0	98249713	G	T	2.86685e-05	Lipoprotein A
rs7605279	2	0	52030996	G	T	2.86518e-05	Lipoprotein A
rs117580598	6	0	157286830	A	G	2.8649e-05	Lipoprotein A
rs114835540	3	0	5168662	A	G	2.86971e-05	Lipoprotein A
rs6979313	7	0	2915500	T	C	2.87006e-05	Lipoprotein A
rs9347123	6	0	166734653	A	T	2.87036e-05	Lipoprotein A
rs111461400	6	0	52477669	A	G	2.87036e-05	Lipoprotein A
rs75028205	11	0	82298532	C	T	2.87354e-05	Lipoprotein A
rs7912692	10	0	2755385	C	T	2.87331e-05	Lipoprotein A
rs7252175	19	0	46133256	A	G	2.87327e-05	Lipoprotein A
rs1874984	10	0	1731871	C	G	2.87293e-05	Lipoprotein A
Affx-52354862	15	0	78894075	C	CAG	2.87286e-05	Lipoprotein A
rs145480636	6	0	143825122	A	G	2.87263e-05	Lipoprotein A
rs8181312	10	0	5362292	A	G	2.87243e-05	Lipoprotein A
rs72873559	2	0	163477186	T	G	2.86483e-05	Lipoprotein A
rs2146504	14	0	94017120	C	T	2.87236e-05	Lipoprotein A
rs140281750	18	0	48452240	T	C	2.87189e-05	Lipoprotein A
rs12195327	6	0	170242551	A	C	2.87152e-05	Lipoprotein A
rs76472886	6	0	135026108	A	G	2.87107e-05	Lipoprotein A
rs2858813	13	0	33723857	G	A	2.87077e-05	Lipoprotein A
rs10499252	6	0	149345952	G	T	2.87066e-05	Lipoprotein A
rs112597598	10	0	13780175	T	C	2.87054e-05	Lipoprotein A
rs4710208	6	0	167627796	T	G	2.87042e-05	Lipoprotein A
rs76600356	6	0	54190073	C	A	2.87224e-05	Lipoprotein A
rs117075310	7	0	105450829	T	C	2.87367e-05	Lipoprotein A
rs117462632	15	0	40551189	T	C	2.86367e-05	Lipoprotein A
rs77546336	11	0	29219699	T	C	2.86349e-05	Lipoprotein A
rs76283811	7	0	147811481	A	G	2.85889e-05	Lipoprotein A
rs74732179	8	0	141296424	A	C	2.85824e-05	Lipoprotein A
rs2093932	1	0	196270326	T	C	2.85817e-05	Lipoprotein A
rs2477048	10	0	10188783	G	A	2.85761e-05	Lipoprotein A
rs76242425	14	0	93281416	G	C	2.85746e-05	Lipoprotein A
rs13119585	4	0	146534372	A	G	2.85722e-05	Lipoprotein A
rs10946101	6	0	166164667	G	C	2.85698e-05	Lipoprotein A
rs35953644	1	0	4114901	T	C	2.85666e-05	Lipoprotein A
rs116294169	2	0	127849753	A	G	2.85639e-05	Lipoprotein A
rs9791192	6	0	127542953	T	C	2.85559e-05	Lipoprotein A
rs113358049	1	0	165630678	A	G	2.85522e-05	Lipoprotein A
rs1014141	3	0	43810760	G	C	2.85468e-05	Lipoprotein A
rs76554100	18	0	48550816	C	G	2.85467e-05	Lipoprotein A
rs150698072	7	0	121651751	G	A	2.85452e-05	Lipoprotein A
rs134583	22	0	29465677	C	T	2.85434e-05	Lipoprotein A
rs114778202	5	0	83416826	G	T	2.85909e-05	Lipoprotein A
rs1013693	2	0	154861176	T	C	2.85915e-05	Lipoprotein A
rs45559032	10	0	12541457	A	G	2.85953e-05	Lipoprotein A
rs849584	2	0	206601716	A	C	2.85966e-05	Lipoprotein A
rs116849343	11	0	105669341	T	C	2.86314e-05	Lipoprotein A
rs11113370	12	0	107918321	A	G	2.86262e-05	Lipoprotein A
rs75382526	6	0	147927421	A	G	2.86234e-05	Lipoprotein A
rs9383964	6	0	152444815	C	T	2.86184e-05	Lipoprotein A
rs13042590	20	0	1167239	G	A	2.86163e-05	Lipoprotein A
rs143823168	14	0	96730590	G	C	2.86148e-05	Lipoprotein A
rs6974424	7	0	73066957	A	G	2.86137e-05	Lipoprotein A
rs79124534	5	0	142607382	T	G	2.86362e-05	Lipoprotein A
rs2478473	10	0	22532959	C	T	2.8613e-05	Lipoprotein A
rs2070451	22	0	24087319	C	A	2.86065e-05	Lipoprotein A
rs117808703	10	0	2418914	T	C	2.8604e-05	Lipoprotein A
rs7318869	13	0	85283607	G	A	2.86035e-05	Lipoprotein A
rs12127574	1	0	220754250	G	T	2.86009e-05	Lipoprotein A
rs117422861	11	0	134237200	T	C	2.86007e-05	Lipoprotein A
rs117942522	10	0	320955	A	C	2.85993e-05	Lipoprotein A
rs12210829	6	0	151041895	A	G	2.85982e-05	Lipoprotein A
rs77155822	4	0	4604681	T	C	2.86072e-05	Lipoprotein A
rs34160330	18	0	26972098	G	A	2.8959e-05	Lipoprotein A
rs143800095	7	0	4821390	T	C	2.87434e-05	Lipoprotein A
rs117577222	14	0	94989351	T	C	2.87465e-05	Lipoprotein A
Affx-11047543	14	0	85934012	A	G	2.89045e-05	Lipoprotein A
rs75532653	10	0	21361151	T	C	2.89009e-05	Lipoprotein A
Affx-52268347	6	0	155497995	T	C	2.89004e-05	Lipoprotein A
rs55692801	7	0	2038003	C	T	2.88956e-05	Lipoprotein A
rs66579396	19	0	46152580	T	C	2.88924e-05	Lipoprotein A
rs111999633	13	0	59341148	G	A	2.88922e-05	Lipoprotein A
rs4322271	1	0	45166717	C	G	2.88911e-05	Lipoprotein A
rs79919875	9	0	132664966	G	T	2.88881e-05	Lipoprotein A
rs62455912	7	0	5850274	G	A	2.88825e-05	Lipoprotein A
rs4880916	10	0	1771798	A	G	2.88794e-05	Lipoprotein A
rs75646920	6	0	162169968	T	C	2.88747e-05	Lipoprotein A
rs4240365	5	0	136910399	A	G	2.88686e-05	Lipoprotein A
rs75981078	6	0	150360817	A	C	2.8866e-05	Lipoprotein A
rs76133302	6	0	168581432	A	G	2.88621e-05	Lipoprotein A
rs45579335	9	0	125239501	T	G	2.88612e-05	Lipoprotein A
rs56363627	10	0	11061290	G	A	2.89066e-05	Lipoprotein A
rs71479760	10	0	6183872	A	C	2.89097e-05	Lipoprotein A
rs7419069	1	0	63092120	G	C	2.89142e-05	Lipoprotein A
rs12199201	6	0	155832225	T	C	2.89145e-05	Lipoprotein A
rs12692487	2	0	13132152	C	T	2.8958e-05	Lipoprotein A
rs9985043	21	0	46274150	C	T	2.89578e-05	Lipoprotein A
rs79774855	8	0	114340913	C	T	2.8955e-05	Lipoprotein A
rs116285134	6	0	158307041	T	C	2.89446e-05	Lipoprotein A
rs17150468	7	0	88049009	C	A	2.89444e-05	Lipoprotein A
rs12572508	10	0	5580628	T	C	2.89414e-05	Lipoprotein A
rs73030310	6	0	170813687	G	A	2.89399e-05	Lipoprotein A
rs7201904	16	0	72323298	G	A	2.88595e-05	Lipoprotein A
rs72694930	14	0	95016997	C	T	2.89398e-05	Lipoprotein A
rs17168339	7	0	134945438	A	G	2.89366e-05	Lipoprotein A
rs150304894	10	0	61443890	T	C	2.89364e-05	Lipoprotein A
rs2130613	6	0	168393886	C	T	2.89326e-05	Lipoprotein A
rs75591616	22	0	47730582	A	G	2.89315e-05	Lipoprotein A
rs147971711	7	0	5952505	T	C	2.89308e-05	Lipoprotein A
rs72773030	16	0	7536590	T	C	2.89268e-05	Lipoprotein A
rs35198526	6	0	148941726	A	G	2.89198e-05	Lipoprotein A
rs115437572	5	0	108113064	G	T	2.89382e-05	Lipoprotein A
rs72707337	9	0	7295937	G	A	2.87455e-05	Lipoprotein A
rs7906674	10	0	4827952	T	G	2.88563e-05	Lipoprotein A
rs7301846	12	0	26523923	G	A	2.88552e-05	Lipoprotein A
rs17835187	2	0	217924856	C	G	2.87946e-05	Lipoprotein A
rs117846007	9	0	16848462	G	T	2.87894e-05	Lipoprotein A
rs72775750	9	0	139262612	A	G	2.87869e-05	Lipoprotein A
rs79911924	8	0	61153994	T	C	2.87839e-05	Lipoprotein A
rs116876690	6	0	163226218	T	C	2.87831e-05	Lipoprotein A
rs11221663	11	0	129191625	C	G	2.87808e-05	Lipoprotein A
rs79014618	15	0	42645527	T	C	2.87789e-05	Lipoprotein A
rs114105209	1	0	54858011	T	C	2.87754e-05	Lipoprotein A
rs17408309	9	0	71632265	G	T	2.87738e-05	Lipoprotein A
rs619670	6	0	158078478	A	G	2.87737e-05	Lipoprotein A
rs4960050	6	0	4927004	G	A	2.87619e-05	Lipoprotein A
rs117748886	7	0	78933810	C	T	2.87559e-05	Lipoprotein A
rs1748288	6	0	154121791	T	C	2.87552e-05	Lipoprotein A
rs75834599	10	0	2366445	C	T	2.87539e-05	Lipoprotein A
rs117600188	10	0	53176449	A	G	2.87517e-05	Lipoprotein A
rs3008055	6	0	166070991	A	G	2.87985e-05	Lipoprotein A
rs34014639	3	0	124128656	G	A	2.87991e-05	Lipoprotein A
rs71479831	10	0	13594355	T	C	2.88003e-05	Lipoprotein A
rs830478	8	0	73372875	G	A	2.8801e-05	Lipoprotein A
rs78912802	11	0	133387935	C	G	2.88549e-05	Lipoprotein A
rs34158695	6	0	148454363	C	G	2.8852e-05	Lipoprotein A
rs7913729	10	0	7768356	T	C	2.88513e-05	Lipoprotein A
rs17209237	5	0	142657212	G	A	2.88493e-05	Lipoprotein A
rs117814227	9	0	138415439	A	G	2.88414e-05	Lipoprotein A
rs56784950	2	0	25192908	C	A	2.88384e-05	Lipoprotein A
rs117198259	7	0	1779247	A	G	2.88346e-05	Lipoprotein A
rs111764525	7	0	1581400	T	C	2.8856e-05	Lipoprotein A
rs9397787	6	0	155509388	G	A	2.88313e-05	Lipoprotein A
rs74360870	6	0	151197663	G	A	2.8826e-05	Lipoprotein A
rs114754693	5	0	146082470	A	G	2.88239e-05	Lipoprotein A
rs74837920	6	0	148828240	C	T	2.88235e-05	Lipoprotein A
rs9322524	6	0	155759778	C	T	2.88203e-05	Lipoprotein A
rs117040058	6	0	157378621	T	C	2.88161e-05	Lipoprotein A
rs4497815	19	0	23086017	G	A	2.88108e-05	Lipoprotein A
rs10895067	11	0	96909503	A	G	2.88038e-05	Lipoprotein A
rs72643394	11	0	98219120	C	A	2.88272e-05	Lipoprotein A
rs74126103	10	0	8513788	G	A	2.93224e-05	Lipoprotein A
rs1179632	7	0	75263765	T	C	2.93261e-05	Lipoprotein A
rs78678889	6	0	25106928	G	A	2.93304e-05	Lipoprotein A
rs1836127	12	0	93550301	T	G	2.97731e-05	Lipoprotein A
rs117364442	8	0	106991056	A	G	2.97718e-05	Lipoprotein A
rs78966782	5	0	120407408	G	T	2.97696e-05	Lipoprotein A
rs78661467	14	0	93593727	C	T	2.97644e-05	Lipoprotein A
rs7032172	9	0	139102144	C	G	2.97628e-05	Lipoprotein A
rs78235705	2	0	69031060	A	G	2.97617e-05	Lipoprotein A
rs61818565	1	0	217050303	G	A	2.97592e-05	Lipoprotein A
rs117817489	6	0	150849055	C	T	2.97585e-05	Lipoprotein A
rs116336921	2	0	209355664	G	A	2.97576e-05	Lipoprotein A
rs2400173	5	0	144572513	G	A	2.97543e-05	Lipoprotein A
rs118118520	7	0	1375486	C	G	2.97522e-05	Lipoprotein A
rs2280716	7	0	156253492	C	T	2.97476e-05	Lipoprotein A
rs1874402	6	0	165067228	A	T	2.97475e-05	Lipoprotein A
rs13177730	5	0	150320119	C	A	2.9745e-05	Lipoprotein A
rs117665332	6	0	166239406	T	C	2.97446e-05	Lipoprotein A
rs4860336	4	0	61208484	C	A	2.97751e-05	Lipoprotein A
rs115405644	4	0	45114679	G	A	2.97769e-05	Lipoprotein A
rs11632152	15	0	26370142	T	C	2.97778e-05	Lipoprotein A
rs7902713	10	0	11090485	G	T	2.97778e-05	Lipoprotein A
rs35111364	5	0	180514519	A	G	2.98129e-05	Lipoprotein A
rs4841939	9	0	137730026	A	G	2.98114e-05	Lipoprotein A
rs201164505	7	0	99818815	ACT	A	2.98112e-05	Lipoprotein A
rs10160613	11	0	21257955	A	C	2.98068e-05	Lipoprotein A
rs2779500	9	0	14846036	C	G	2.9805e-05	Lipoprotein A
rs72813721	16	0	81009949	G	T	2.98049e-05	Lipoprotein A
rs77216145	6	0	163595515	T	C	2.97952e-05	Lipoprotein A
rs111578695	2	0	206471542	T	C	2.97425e-05	Lipoprotein A
rs61890851	11	0	101314221	A	G	2.97943e-05	Lipoprotein A
rs6023816	20	0	53665274	A	G	2.97914e-05	Lipoprotein A
rs121908143	3	0	150690378	C	A	2.97907e-05	Lipoprotein A
rs6928128	6	0	164034223	A	G	2.97905e-05	Lipoprotein A
rs2229014	15	0	43819150	G	C	2.97875e-05	Lipoprotein A
rs117596271	17	0	69551896	T	C	2.97872e-05	Lipoprotein A
rs79097780	6	0	167067628	T	C	2.97862e-05	Lipoprotein A
rs117832727	16	0	52341844	C	G	2.97799e-05	Lipoprotein A
rs41289269	10	0	5495352	A	G	2.97914e-05	Lipoprotein A
rs72762523	9	0	129436525	A	G	2.98136e-05	Lipoprotein A
rs17187399	5	0	7945676	T	C	2.97415e-05	Lipoprotein A
rs78796841	6	0	152180596	G	A	2.97357e-05	Lipoprotein A
rs71415811	2	0	218547335	T	C	2.9699e-05	Lipoprotein A
rs117484504	6	0	37576182	T	C	2.9698e-05	Lipoprotein A
rs78190921	2	0	38506383	T	C	2.96967e-05	Lipoprotein A
rs17433991	10	0	9090225	G	A	2.96957e-05	Lipoprotein A
rs9356355	6	0	165686789	A	G	2.96896e-05	Lipoprotein A
rs2814924	10	0	3283799	C	T	2.96882e-05	Lipoprotein A
rs12198901	6	0	163286612	G	A	2.96864e-05	Lipoprotein A
rs77274030	13	0	106972405	C	T	2.9683e-05	Lipoprotein A
rs287949	6	0	157219214	G	A	2.96827e-05	Lipoprotein A
rs142202784	3	0	101384148	C	T	2.96816e-05	Lipoprotein A
rs117183891	19	0	45563040	A	G	2.96815e-05	Lipoprotein A
rs72716951	8	0	125829280	C	G	2.96779e-05	Lipoprotein A
rs200656822	7	0	141618796	A	AAC	2.96769e-05	Lipoprotein A
rs62176673	2	0	218194171	C	T	2.96757e-05	Lipoprotein A
rs72785554	16	0	31139261	G	A	2.96752e-05	Lipoprotein A
rs6685521	1	0	167635557	T	C	2.9704e-05	Lipoprotein A
rs7974708	12	0	48270165	C	T	2.97043e-05	Lipoprotein A
rs1050046	10	0	3821506	A	G	2.97044e-05	Lipoprotein A
rs11613081	12	0	11859839	A	G	2.97062e-05	Lipoprotein A
rs12681766	8	0	8470292	C	A	2.97292e-05	Lipoprotein A
rs77045620	12	0	130918757	T	G	2.97257e-05	Lipoprotein A
rs75010321	10	0	16935172	A	G	2.97231e-05	Lipoprotein A
rs62435263	6	0	164128666	T	C	2.97224e-05	Lipoprotein A
rs75120226	12	0	80141966	T	C	2.97215e-05	Lipoprotein A
rs117930600	11	0	127960194	C	A	2.97197e-05	Lipoprotein A
rs73661768	9	0	124354939	A	C	2.97196e-05	Lipoprotein A
rs66670048	11	0	999764	C	T	2.97363e-05	Lipoprotein A
rs1512060	20	0	53462975	T	C	2.97159e-05	Lipoprotein A
rs2170471	8	0	73106462	C	T	2.97104e-05	Lipoprotein A
rs589623	11	0	103082590	G	A	2.97099e-05	Lipoprotein A
rs77625174	1	0	228108709	T	G	2.97098e-05	Lipoprotein A
rs818439	6	0	152897662	C	G	2.97076e-05	Lipoprotein A
rs4709206	6	0	158965902	C	T	2.97076e-05	Lipoprotein A
rs7253837	19	0	52893473	G	A	2.97075e-05	Lipoprotein A
rs141001844	1	0	62916290	G	A	2.97074e-05	Lipoprotein A
rs17135711	10	0	3760813	T	C	2.97132e-05	Lipoprotein A
rs11156027	6	0	155810346	G	A	2.96739e-05	Lipoprotein A
rs74476492	3	0	16663781	T	G	2.98183e-05	Lipoprotein A
rs117346844	14	0	98945623	G	A	2.98286e-05	Lipoprotein A
rs116859473	6	0	148939283	G	C	2.99496e-05	Lipoprotein A
rs72674692	1	0	62334567	G	A	2.99451e-05	Lipoprotein A
rs73676728	7	0	6445619	G	A	2.99391e-05	Lipoprotein A
rs62574178	9	0	118953874	G	A	2.99349e-05	Lipoprotein A
rs75701002	6	0	167443918	C	T	2.99303e-05	Lipoprotein A
rs148052192	7	0	87049384	A	G	2.99296e-05	Lipoprotein A
rs61946396	13	0	24308796	T	C	2.99292e-05	Lipoprotein A
rs2181336	6	0	155311642	T	C	2.9929e-05	Lipoprotein A
rs11982943	7	0	145692743	T	G	2.99278e-05	Lipoprotein A
rs499501	9	0	22688554	C	T	2.99229e-05	Lipoprotein A
rs77267984	6	0	154637444	T	C	2.99214e-05	Lipoprotein A
rs72752891	9	0	130648466	A	G	2.99207e-05	Lipoprotein A
rs6923669	6	0	151392273	G	A	2.99204e-05	Lipoprotein A
rs61747555	16	0	71885423	G	A	2.99143e-05	Lipoprotein A
rs17389226	1	0	63419757	C	T	2.99121e-05	Lipoprotein A
rs11553630	10	0	5959602	T	C	2.99506e-05	Lipoprotein A
rs4709243	6	0	157854806	A	G	2.99519e-05	Lipoprotein A
rs72683720	9	0	1881679	G	C	2.99523e-05	Lipoprotein A
rs79523706	12	0	131409864	A	G	2.99546e-05	Lipoprotein A
rs141222111	15	0	43748962	A	G	2.99829e-05	Lipoprotein A
rs75663726	6	0	9075993	G	A	2.99758e-05	Lipoprotein A
rs7072638	10	0	8558388	G	A	2.99757e-05	Lipoprotein A
rs190434719	10	0	3180461	G	C	2.99752e-05	Lipoprotein A
rs10435668	8	0	6935820	C	G	2.99723e-05	Lipoprotein A
rs2779723	9	0	130059324	C	A	2.99711e-05	Lipoprotein A
rs79494479	6	0	159187849	G	A	2.99706e-05	Lipoprotein A
rs6602603	10	0	12681620	C	T	2.99116e-05	Lipoprotein A
rs315946	2	0	113893864	A	G	2.99688e-05	Lipoprotein A
rs80081963	3	0	69700225	A	G	2.99677e-05	Lipoprotein A
rs3744311	17	0	70407856	T	C	2.99667e-05	Lipoprotein A
rs3178166	19	0	45594170	G	A	2.99666e-05	Lipoprotein A
rs1778990	9	0	138045318	A	G	2.99637e-05	Lipoprotein A
rs11254966	10	0	7081699	A	G	2.99617e-05	Lipoprotein A
rs17054397	5	0	156680876	G	A	2.99597e-05	Lipoprotein A
rs12257077	10	0	6071545	T	C	2.99589e-05	Lipoprotein A
rs75281910	3	0	8691839	A	G	2.99683e-05	Lipoprotein A
rs117071221	9	0	132880618	T	C	2.98262e-05	Lipoprotein A
rs1333715	6	0	147851291	G	A	2.99102e-05	Lipoprotein A
rs35942033	11	0	128807694	A	G	2.99028e-05	Lipoprotein A
rs74513507	6	0	150634434	G	A	2.98612e-05	Lipoprotein A
rs62432840	6	0	155289914	G	A	2.98589e-05	Lipoprotein A
rs35596466	6	0	86384846	A	C	2.98542e-05	Lipoprotein A
rs76728823	1	0	50094148	T	C	2.98534e-05	Lipoprotein A
rs74346501	10	0	66363757	G	A	2.98531e-05	Lipoprotein A
rs4896869	6	0	146823438	T	G	2.98529e-05	Lipoprotein A
rs13188212	5	0	72550574	G	A	2.98512e-05	Lipoprotein A
rs75174020	7	0	91983446	A	G	2.98431e-05	Lipoprotein A
rs4896087	6	0	134974702	A	G	2.98395e-05	Lipoprotein A
rs12195178	6	0	129793012	T	C	2.98387e-05	Lipoprotein A
rs6928038	6	0	30994283	A	G	2.98386e-05	Lipoprotein A
rs2225573	1	0	157419719	T	C	2.98353e-05	Lipoprotein A
rs913588	9	0	7174673	G	A	2.98323e-05	Lipoprotein A
rs34340379	20	0	54850686	G	T	2.98303e-05	Lipoprotein A
rs115392132	5	0	58080642	C	G	2.98301e-05	Lipoprotein A
rs8013368	14	0	85095687	T	C	2.98664e-05	Lipoprotein A
rs117454663	11	0	8154319	G	A	2.98682e-05	Lipoprotein A
rs111349242	3	0	5289576	T	C	2.98687e-05	Lipoprotein A
rs7081949	10	0	5076992	G	A	2.98696e-05	Lipoprotein A
rs80353354	3	0	9644778	C	A	2.99018e-05	Lipoprotein A
rs78389256	6	0	156328069	A	C	2.98987e-05	Lipoprotein A
rs13242693	7	0	73086454	T	C	2.98972e-05	Lipoprotein A
rs10987835	9	0	130787213	C	T	2.98961e-05	Lipoprotein A
rs12650562	4	0	23801187	T	C	2.98945e-05	Lipoprotein A
rs2400015	10	0	13821953	A	G	2.98944e-05	Lipoprotein A
rs76773479	6	0	163744257	A	G	2.98944e-05	Lipoprotein A
rs9356206	6	0	164818834	A	G	2.99082e-05	Lipoprotein A
rs114418161	9	0	132997135	A	C	2.9892e-05	Lipoprotein A
rs2306920	7	0	4839532	T	C	2.989e-05	Lipoprotein A
rs76478317	2	0	127237657	A	C	2.98895e-05	Lipoprotein A
rs28458909	9	0	140257189	T	C	2.98888e-05	Lipoprotein A
rs77059113	2	0	43672508	G	T	2.98776e-05	Lipoprotein A
rs75965477	9	0	135442074	C	T	2.98759e-05	Lipoprotein A
rs1213257	11	0	85220773	T	C	2.98739e-05	Lipoprotein A
rs11970080	6	0	164597168	C	A	2.98718e-05	Lipoprotein A
rs72711599	1	0	162752670	A	G	2.98907e-05	Lipoprotein A
rs35784744	12	0	48123429	G	T	2.96683e-05	Lipoprotein A
rs59007892	6	0	165265486	G	T	2.96675e-05	Lipoprotein A
rs17460952	2	0	218027795	C	T	2.96674e-05	Lipoprotein A
rs140777302	6	0	151779697	G	A	2.94449e-05	Lipoprotein A
rs62581504	9	0	139037045	G	C	2.94434e-05	Lipoprotein A
rs140037839	1	0	62908939	G	A	2.94401e-05	Lipoprotein A
rs114133078	4	0	15354385	C	T	2.944e-05	Lipoprotein A
rs117676122	6	0	144577426	G	A	2.94391e-05	Lipoprotein A
rs35808653	1	0	63810941	C	A	2.94371e-05	Lipoprotein A
rs145779342	8	0	92374629	A	G	2.9437e-05	Lipoprotein A
rs10976175	9	0	7285482	A	G	2.94258e-05	Lipoprotein A
rs67730681	1	0	22014549	T	G	2.94194e-05	Lipoprotein A
rs78973310	9	0	137431960	A	C	2.94177e-05	Lipoprotein A
rs67262027	8	0	70024894	G	A	2.94136e-05	Lipoprotein A
rs34928225	6	0	146840876	T	C	2.94121e-05	Lipoprotein A
rs79234993	6	0	13229080	A	G	2.94096e-05	Lipoprotein A
rs77899976	3	0	12544779	A	G	2.94092e-05	Lipoprotein A
rs61733632	6	0	170627174	T	C	2.94083e-05	Lipoprotein A
rs41345247	14	0	50108662	C	T	2.94467e-05	Lipoprotein A
rs113744512	10	0	7627292	C	T	2.94471e-05	Lipoprotein A
rs79375611	8	0	117496970	C	T	2.94497e-05	Lipoprotein A
rs78685873	6	0	97386112	A	G	2.94513e-05	Lipoprotein A
rs8095342	18	0	54456149	G	T	2.94891e-05	Lipoprotein A
rs17504391	6	0	158917164	T	G	2.94889e-05	Lipoprotein A
rs117631504	14	0	79050375	G	T	2.94879e-05	Lipoprotein A
rs62457835	7	0	70745550	T	C	2.94845e-05	Lipoprotein A
rs9903800	17	0	1840468	C	T	2.94835e-05	Lipoprotein A
rs67773537	6	0	164707416	T	G	2.9478e-05	Lipoprotein A
rs7107562	11	0	97987244	T	C	2.94715e-05	Lipoprotein A
rs5010905	1	0	66199223	C	T	2.94034e-05	Lipoprotein A
rs2011413	9	0	81836494	T	A	2.94712e-05	Lipoprotein A
rs4747647	10	0	8006798	A	G	2.94674e-05	Lipoprotein A
rs113996873	3	0	147869643	A	G	2.94632e-05	Lipoprotein A
rs77771913	10	0	3366193	G	A	2.94583e-05	Lipoprotein A
rs2110198	6	0	148848919	C	T	2.94568e-05	Lipoprotein A
rs117011830	11	0	105824659	G	A	2.94558e-05	Lipoprotein A
rs17669489	16	0	72325673	A	G	2.9455e-05	Lipoprotein A
rs150440399	6	0	167709705	A	G	2.9452e-05	Lipoprotein A
rs12952981	17	0	79409189	A	G	2.94697e-05	Lipoprotein A
rs10916537	1	0	229829500	T	C	2.94915e-05	Lipoprotein A
rs12528667	6	0	156229897	G	T	2.94027e-05	Lipoprotein A
rs28606389	7	0	517798	T	C	2.93999e-05	Lipoprotein A
rs868332	11	0	2136841	A	G	2.93711e-05	Lipoprotein A
rs75614694	10	0	7750692	C	T	2.93709e-05	Lipoprotein A
rs11765957	7	0	144461228	T	C	2.93696e-05	Lipoprotein A
rs61978604	14	0	21317312	C	T	2.93694e-05	Lipoprotein A
rs2838689	21	0	46220610	C	T	2.93675e-05	Lipoprotein A
rs41306702	9	0	130566678	T	C	2.93624e-05	Lipoprotein A
rs74050541	11	0	2430020	A	G	2.93559e-05	Lipoprotein A
rs73030487	6	0	162472401	C	T	2.93548e-05	Lipoprotein A
rs7752934	6	0	64758787	T	C	2.93504e-05	Lipoprotein A
rs80305607	4	0	165751492	C	T	2.93463e-05	Lipoprotein A
rs9365352	6	0	162340950	T	C	2.93454e-05	Lipoprotein A
rs76287022	9	0	91627100	T	C	2.9344e-05	Lipoprotein A
rs118012425	10	0	13560152	G	A	2.93414e-05	Lipoprotein A
rs116548361	1	0	53274344	T	C	2.9334e-05	Lipoprotein A
rs948979	11	0	62783826	T	G	2.93332e-05	Lipoprotein A
rs2848527	11	0	98162569	T	C	2.93717e-05	Lipoprotein A
rs2465629	12	0	47352816	A	G	2.93721e-05	Lipoprotein A
rs1438540	3	0	105136914	T	C	2.93724e-05	Lipoprotein A
rs74877363	3	0	24729178	G	A	2.93754e-05	Lipoprotein A
rs71319669	21	0	19418752	T	C	2.93961e-05	Lipoprotein A
rs114781589	3	0	106926227	T	C	2.93945e-05	Lipoprotein A
rs74986673	4	0	87254832	C	T	2.93918e-05	Lipoprotein A
rs79028167	2	0	170039828	T	C	2.93904e-05	Lipoprotein A
rs73402058	11	0	8409110	C	T	2.93896e-05	Lipoprotein A
rs71573700	6	0	155214086	G	T	2.93895e-05	Lipoprotein A
rs76705785	8	0	110369724	A	G	2.93888e-05	Lipoprotein A
rs12202992	6	0	162568613	G	A	2.94017e-05	Lipoprotein A
rs80014292	10	0	62190589	C	T	2.93884e-05	Lipoprotein A
rs11574049	12	0	48272515	G	A	2.93848e-05	Lipoprotein A
Affx-33388951	9	0	139053278	G	T	2.93816e-05	Lipoprotein A
rs115322901	1	0	212833618	G	A	2.93807e-05	Lipoprotein A
rs72799471	16	0	73454994	T	C	2.93805e-05	Lipoprotein A
rs670318	1	0	63727542	T	C	2.93804e-05	Lipoprotein A
rs55718530	3	0	117534125	C	T	2.93793e-05	Lipoprotein A
rs190664764	2	0	167108386	A	G	2.93756e-05	Lipoprotein A
rs17585288	7	0	146226654	C	T	2.93861e-05	Lipoprotein A
rs72863046	6	0	41576551	G	T	2.94924e-05	Lipoprotein A
rs17054267	6	0	149232607	T	G	2.94947e-05	Lipoprotein A
rs77142680	7	0	132256142	A	G	2.94985e-05	Lipoprotein A
rs28385620	6	0	152658374	G	A	2.96304e-05	Lipoprotein A
rs58039541	22	0	33146363	A	G	2.96292e-05	Lipoprotein A
rs78030696	10	0	13266871	A	G	2.96285e-05	Lipoprotein A
rs2421736	10	0	93442223	A	G	2.96276e-05	Lipoprotein A
rs459806	8	0	132564658	C	T	2.96265e-05	Lipoprotein A
rs12526973	6	0	169554012	A	G	2.96226e-05	Lipoprotein A
rs62430716	6	0	162816284	C	T	2.96205e-05	Lipoprotein A
rs12272156	11	0	79293794	C	T	2.96148e-05	Lipoprotein A
rs13217316	6	0	166038893	C	T	2.96132e-05	Lipoprotein A
rs12414547	10	0	5738848	C	T	2.96124e-05	Lipoprotein A
rs199681303	1	0	63009368	C	T	2.96103e-05	Lipoprotein A
rs76597647	11	0	36085167	A	G	2.96041e-05	Lipoprotein A
rs194267	5	0	9381464	A	G	2.95979e-05	Lipoprotein A
rs116502084	4	0	12958979	A	G	2.95978e-05	Lipoprotein A
rs76301784	6	0	154680530	T	C	2.95965e-05	Lipoprotein A
rs782090	12	0	58781452	T	C	2.96338e-05	Lipoprotein A
rs73053329	12	0	12251576	G	T	2.96354e-05	Lipoprotein A
rs111699036	12	0	340138	T	G	2.96356e-05	Lipoprotein A
rs6824777	4	0	146220258	T	C	2.9636e-05	Lipoprotein A
rs45586535	6	0	73846034	G	A	2.96671e-05	Lipoprotein A
rs4759784	12	0	131269951	A	G	2.96664e-05	Lipoprotein A
rs79354081	11	0	96652196	A	G	2.96648e-05	Lipoprotein A
rs76141458	18	0	52722267	T	C	2.96592e-05	Lipoprotein A
rs656715	10	0	6520549	G	A	2.96588e-05	Lipoprotein A
rs72846552	6	0	37575047	C	T	2.96587e-05	Lipoprotein A
rs2065683	10	0	2804898	T	G	2.96574e-05	Lipoprotein A
rs441346	20	0	44539492	G	C	2.9594e-05	Lipoprotein A
rs77029746	10	0	14126788	T	C	2.96554e-05	Lipoprotein A
rs62505383	8	0	54155937	C	T	2.9652e-05	Lipoprotein A
rs76264702	18	0	48926398	C	T	2.96497e-05	Lipoprotein A
rs11878790	19	0	45430417	C	T	2.96495e-05	Lipoprotein A
rs17655774	17	0	54815076	A	G	2.96462e-05	Lipoprotein A
rs1887241	10	0	14161557	G	A	2.96457e-05	Lipoprotein A
rs116591658	3	0	118391245	C	T	2.96378e-05	Lipoprotein A
rs78569269	2	0	23205016	A	C	2.9636e-05	Lipoprotein A
rs74391590	14	0	87503147	G	A	2.96542e-05	Lipoprotein A
rs4719278	7	0	1792804	T	C	2.95923e-05	Lipoprotein A
rs78869568	4	0	174369711	A	G	2.95914e-05	Lipoprotein A
rs77021503	6	0	149498449	T	C	2.95905e-05	Lipoprotein A
rs7977152	12	0	130857497	C	T	2.95447e-05	Lipoprotein A
rs112619001	2	0	72313155	A	G	2.95399e-05	Lipoprotein A
rs11948121	5	0	143006537	C	T	2.95373e-05	Lipoprotein A
rs74924731	10	0	14445503	T	C	2.9535e-05	Lipoprotein A
rs4709687	6	0	163679947	C	T	2.95347e-05	Lipoprotein A
rs595657	18	0	41002846	A	G	2.95325e-05	Lipoprotein A
rs10905172	10	0	7549441	G	A	2.95295e-05	Lipoprotein A
rs11525177	9	0	140112697	A	G	2.95463e-05	Lipoprotein A
rs73050227	7	0	4297749	A	C	2.95255e-05	Lipoprotein A
rs12195930	6	0	169216360	A	C	2.95198e-05	Lipoprotein A
rs17713762	5	0	134270779	G	A	2.95176e-05	Lipoprotein A
rs2211247	14	0	50812129	T	C	2.95122e-05	Lipoprotein A
rs25812	5	0	102373592	C	T	2.95101e-05	Lipoprotein A
rs9384416	6	0	156339561	A	G	2.95094e-05	Lipoprotein A
rs12666462	7	0	1296435	T	G	2.95055e-05	Lipoprotein A
rs17816702	8	0	1291215	C	G	2.94996e-05	Lipoprotein A
rs17381585	2	0	13080866	C	T	2.95228e-05	Lipoprotein A
rs9257696	6	0	29275507	C	T	2.99849e-05	Lipoprotein A
rs73030218	6	0	166139465	G	A	2.95501e-05	Lipoprotein A
rs73256775	8	0	63247095	G	A	2.95519e-05	Lipoprotein A
rs9496492	6	0	143292031	C	T	2.95888e-05	Lipoprotein A
rs2874731	3	0	3548182	T	C	2.95885e-05	Lipoprotein A
rs61978282	14	0	78896249	G	A	2.95771e-05	Lipoprotein A
rs78337565	6	0	52010468	A	C	2.95745e-05	Lipoprotein A
rs77374493	14	0	45606290	T	C	2.95701e-05	Lipoprotein A
rs75502545	8	0	33456819	G	A	2.95698e-05	Lipoprotein A
rs1980601	6	0	155190611	G	A	2.95689e-05	Lipoprotein A
rs78299811	13	0	27977814	T	C	2.95502e-05	Lipoprotein A
rs116847046	15	0	56992168	T	C	2.95687e-05	Lipoprotein A
rs75929510	8	0	27440974	A	G	2.95666e-05	Lipoprotein A
rs117839363	6	0	153764097	A	G	2.95636e-05	Lipoprotein A
rs78030310	10	0	5397167	G	A	2.95606e-05	Lipoprotein A
rs28707630	7	0	12938394	A	G	2.95602e-05	Lipoprotein A
rs34872012	6	0	162602815	C	A	2.95602e-05	Lipoprotein A
rs56082096	10	0	12698171	A	G	2.95586e-05	Lipoprotein A
rs75809693	4	0	146506880	A	G	2.95543e-05	Lipoprotein A
rs6909596	6	0	74734908	G	A	2.95686e-05	Lipoprotein A
rs10873430	14	0	93409078	A	G	3.16162e-05	Lipoprotein A
rs35866602	3	0	1514654	A	G	3.57073e-05	Lipoprotein A
rs9353689	6	0	90390443	A	C	3.16327e-05	Lipoprotein A
rs140900169	10	0	15091698	T	C	3.42367e-05	Lipoprotein A
rs947474	10	0	6390450	G	A	3.4232e-05	Lipoprotein A
rs6455954	6	0	165054409	A	G	3.42275e-05	Lipoprotein A
rs77744572	6	0	158085219	A	G	3.42249e-05	Lipoprotein A
rs11255191	10	0	7604887	T	C	3.42192e-05	Lipoprotein A
rs5750385	22	0	37560751	C	T	3.42177e-05	Lipoprotein A
rs78049521	11	0	121229687	C	T	3.42164e-05	Lipoprotein A
rs76778365	15	0	70111642	T	C	3.4216e-05	Lipoprotein A
rs34113768	3	0	123410049	C	T	3.42155e-05	Lipoprotein A
rs7099598	10	0	10493825	A	G	3.42116e-05	Lipoprotein A
rs114662153	11	0	97206754	G	A	3.42115e-05	Lipoprotein A
rs28405775	7	0	231756	A	G	3.42112e-05	Lipoprotein A
rs72782603	10	0	8949378	T	C	3.42111e-05	Lipoprotein A
rs72799970	5	0	142508318	A	G	3.42103e-05	Lipoprotein A
rs11751128	6	0	155561796	T	C	3.42048e-05	Lipoprotein A
rs9505940	6	0	169434561	C	G	3.42394e-05	Lipoprotein A
rs4749921	10	0	6071654	C	T	3.42396e-05	Lipoprotein A
rs1002794	10	0	2734390	T	G	3.42542e-05	Lipoprotein A
rs72911300	2	0	157801334	T	C	3.42632e-05	Lipoprotein A
rs56407389	6	0	119076380	T	C	3.43206e-05	Lipoprotein A
rs28986381	6	0	32752429	G	A	3.43181e-05	Lipoprotein A
rs1983894	10	0	14642248	C	G	3.43177e-05	Lipoprotein A
rs4747517	10	0	7615195	A	C	3.43143e-05	Lipoprotein A
rs79642455	10	0	1870207	T	G	3.43128e-05	Lipoprotein A
rs75803315	6	0	54030352	A	G	3.43097e-05	Lipoprotein A
rs186105565	7	0	1601312	T	C	3.43035e-05	Lipoprotein A
rs145936296	12	0	8084079	T	C	3.4204e-05	Lipoprotein A
rs115613673	5	0	41186186	G	T	3.43017e-05	Lipoprotein A
rs137970796	10	0	1087257	G	T	3.42908e-05	Lipoprotein A
rs6854783	4	0	145643079	G	A	3.42829e-05	Lipoprotein A
rs11256923	10	0	10972830	C	A	3.428e-05	Lipoprotein A
rs11759969	6	0	156434006	G	T	3.42773e-05	Lipoprotein A
rs62300577	4	0	27060748	T	C	3.42743e-05	Lipoprotein A
rs117087249	9	0	133525810	T	C	3.42694e-05	Lipoprotein A
rs73613423	6	0	151584651	G	T	3.42639e-05	Lipoprotein A
rs17636683	6	0	155272960	C	T	3.43003e-05	Lipoprotein A
rs117612720	10	0	12345442	C	T	3.43214e-05	Lipoprotein A
rs56947212	7	0	46678952	A	G	3.42028e-05	Lipoprotein A
rs62523900	8	0	123813431	A	G	3.41938e-05	Lipoprotein A
rs16942488	16	0	87051042	C	T	3.41367e-05	Lipoprotein A
rs35692900	3	0	142548560	G	A	3.41341e-05	Lipoprotein A
rs143877217	14	0	93712317	A	G	3.41199e-05	Lipoprotein A
rs118157720	6	0	148216353	T	C	3.41182e-05	Lipoprotein A
rs144250082	10	0	13708098	A	G	3.41158e-05	Lipoprotein A
rs59451016	6	0	141005338	C	A	3.41113e-05	Lipoprotein A
rs113411493	5	0	112480208	T	C	3.41003e-05	Lipoprotein A
rs6929683	6	0	166682792	T	A	3.40998e-05	Lipoprotein A
rs72776128	2	0	16615755	G	T	3.40961e-05	Lipoprotein A
rs149581022	4	0	152800929	A	G	3.40909e-05	Lipoprotein A
rs12467991	2	0	22584105	T	C	3.4079e-05	Lipoprotein A
rs34203771	14	0	94608089	A	G	3.40743e-05	Lipoprotein A
rs148545546	6	0	159458006	T	G	3.40737e-05	Lipoprotein A
rs73179587	22	0	49295721	A	G	3.40697e-05	Lipoprotein A
rs79792288	1	0	10720905	T	C	3.40692e-05	Lipoprotein A
rs117576877	7	0	3804003	T	C	3.41408e-05	Lipoprotein A
rs41290277	10	0	7759510	G	A	3.41421e-05	Lipoprotein A
rs61747419	7	0	1587440	A	G	3.41452e-05	Lipoprotein A
rs145078947	14	0	93652974	T	G	3.41464e-05	Lipoprotein A
rs116983717	6	0	163735593	A	G	3.41933e-05	Lipoprotein A
rs78519010	8	0	76292356	G	A	3.41893e-05	Lipoprotein A
rs684773	3	0	135956305	A	C	3.41883e-05	Lipoprotein A
rs79329230	2	0	139614863	C	A	3.41871e-05	Lipoprotein A
rs111754174	10	0	62246400	T	C	3.41826e-05	Lipoprotein A
rs74544023	8	0	136401802	T	G	3.41793e-05	Lipoprotein A
rs118054287	10	0	2055084	C	T	3.41789e-05	Lipoprotein A
rs73704238	8	0	125396959	T	C	3.41972e-05	Lipoprotein A
rs12775490	10	0	86032647	G	A	3.41741e-05	Lipoprotein A
rs9418799	10	0	128824401	T	C	3.41728e-05	Lipoprotein A
rs56009254	17	0	74175104	A	G	3.41726e-05	Lipoprotein A
rs12492227	3	0	143450856	C	T	3.41586e-05	Lipoprotein A
rs148272649	1	0	171483718	T	G	3.41565e-05	Lipoprotein A
rs4403276	6	0	156119308	A	G	3.41526e-05	Lipoprotein A
rs4958456	5	0	149623365	T	C	3.41525e-05	Lipoprotein A
rs35929653	9	0	116955480	G	T	3.41507e-05	Lipoprotein A
rs183014219	7	0	100365542	A	C	3.4174e-05	Lipoprotein A
rs76549533	13	0	24018621	A	C	3.40685e-05	Lipoprotein A
rs139821464	9	0	140331375	A	G	3.43237e-05	Lipoprotein A
rs35641998	8	0	105687968	A	G	3.43285e-05	Lipoprotein A
rs9459265	6	0	165375570	T	G	3.45152e-05	Lipoprotein A
rs61421000	7	0	131525193	C	T	3.45093e-05	Lipoprotein A
rs72988842	11	0	98345840	T	C	3.45048e-05	Lipoprotein A
rs117914579	14	0	93099890	A	G	3.45042e-05	Lipoprotein A
rs7767492	6	0	164047319	G	A	3.45013e-05	Lipoprotein A
rs146922726	7	0	103338442	T	C	3.44986e-05	Lipoprotein A
rs62344676	4	0	170955013	G	C	3.44918e-05	Lipoprotein A
rs1874572	4	0	146509970	G	T	3.44916e-05	Lipoprotein A
rs7453424	6	0	166712525	T	C	3.44868e-05	Lipoprotein A
rs16912477	12	0	17281712	A	G	3.4484e-05	Lipoprotein A
rs73439062	8	0	139288437	C	T	3.4482e-05	Lipoprotein A
rs12555781	9	0	139855524	C	T	3.44762e-05	Lipoprotein A
rs4878000	9	0	89272768	A	G	3.44695e-05	Lipoprotein A
rs150279505	7	0	20687233	T	C	3.44619e-05	Lipoprotein A
rs74663951	12	0	121559410	A	G	3.44606e-05	Lipoprotein A
rs78272790	11	0	97471169	T	C	3.45159e-05	Lipoprotein A
rs199727787	13	0	77566309	C	T	3.4516e-05	Lipoprotein A
rs11251694	10	0	3114645	C	T	3.45265e-05	Lipoprotein A
rs147304369	5	0	143539969	T	C	3.45265e-05	Lipoprotein A
rs75404200	2	0	13842033	C	T	3.4581e-05	Lipoprotein A
rs11981141	7	0	138084513	T	C	3.45792e-05	Lipoprotein A
rs35599129	6	0	155260537	T	C	3.45687e-05	Lipoprotein A
rs12528678	6	0	158398815	T	G	3.45682e-05	Lipoprotein A
rs56699618	16	0	73138495	A	G	3.45677e-05	Lipoprotein A
rs13110318	4	0	38138856	A	G	3.45566e-05	Lipoprotein A
rs117773632	6	0	169572487	G	A	3.45514e-05	Lipoprotein A
rs140681772	6	0	151790096	T	C	3.44494e-05	Lipoprotein A
rs7078685	10	0	12711276	G	A	3.45508e-05	Lipoprotein A
rs13209120	6	0	68400534	T	C	3.45476e-05	Lipoprotein A
rs59998287	18	0	7908080	A	G	3.45475e-05	Lipoprotein A
rs78067928	12	0	130926818	A	T	3.4547e-05	Lipoprotein A
rs7074829	10	0	3226185	T	C	3.454e-05	Lipoprotein A
rs2763026	6	0	152528757	A	G	3.45391e-05	Lipoprotein A
rs80241654	6	0	11318560	A	G	3.4531e-05	Lipoprotein A
rs285174	20	0	42343111	C	A	3.45272e-05	Lipoprotein A
rs12197030	6	0	167364112	T	C	3.45502e-05	Lipoprotein A
rs117629782	10	0	53613028	C	A	3.43274e-05	Lipoprotein A
rs28546470	13	0	63583394	T	C	3.4447e-05	Lipoprotein A
rs115357812	5	0	142682837	G	A	3.44421e-05	Lipoprotein A
rs10944763	6	0	65528901	A	G	3.43847e-05	Lipoprotein A
rs78329145	2	0	218300515	T	C	3.43843e-05	Lipoprotein A
rs12357875	10	0	11424595	T	C	3.43777e-05	Lipoprotein A
rs116861648	12	0	130796928	A	G	3.43698e-05	Lipoprotein A
rs140613086	14	0	96731073	T	C	3.43659e-05	Lipoprotein A
rs7755405	6	0	151537436	G	A	3.43592e-05	Lipoprotein A
rs5013179	10	0	1412159	T	C	3.43568e-05	Lipoprotein A
rs6477969	9	0	115708210	G	T	3.43525e-05	Lipoprotein A
rs139254686	6	0	169622299	A	G	3.43474e-05	Lipoprotein A
rs3791955	2	0	218723084	C	A	3.43404e-05	Lipoprotein A
rs77124117	16	0	72984669	A	G	3.43393e-05	Lipoprotein A
rs202049257	22	0	50893057	T	G	3.43386e-05	Lipoprotein A
rs75036923	7	0	705810	T	G	3.43369e-05	Lipoprotein A
rs113769900	10	0	8392829	T	C	3.43355e-05	Lipoprotein A
rs77294208	16	0	31427212	T	C	3.43312e-05	Lipoprotein A
rs75995002	14	0	93942499	T	C	3.43857e-05	Lipoprotein A
rs4356348	13	0	39345787	A	C	3.43864e-05	Lipoprotein A
rs45559334	14	0	30211596	A	G	3.439e-05	Lipoprotein A
rs11602529	11	0	98334347	A	G	3.43934e-05	Lipoprotein A
rs139752012	8	0	145223240	T	C	3.44414e-05	Lipoprotein A
rs35617495	5	0	178165752	G	C	3.44355e-05	Lipoprotein A
rs41524645	3	0	102630046	T	C	3.44325e-05	Lipoprotein A
rs79044787	6	0	156932391	A	C	3.44321e-05	Lipoprotein A
rs79724424	14	0	94390867	G	A	3.44295e-05	Lipoprotein A
rs144508979	9	0	139911571	A	G	3.4425e-05	Lipoprotein A
rs143433567	1	0	35223056	A	G	3.44184e-05	Lipoprotein A
rs10795330	10	0	6677540	G	T	3.44459e-05	Lipoprotein A
rs72771267	10	0	3871518	C	T	3.44163e-05	Lipoprotein A
rs7772254	6	0	67130881	C	A	3.44112e-05	Lipoprotein A
rs117558962	9	0	115475095	C	T	3.44106e-05	Lipoprotein A
Affx-52371704	9	0	125797917	C	CCGTGTGTGTG	3.44021e-05	Lipoprotein A
rs7916726	10	0	14990369	G	A	3.43964e-05	Lipoprotein A
rs77207443	7	0	144589495	T	C	3.4396e-05	Lipoprotein A
rs72713596	9	0	28565858	A	G	3.43947e-05	Lipoprotein A
rs12345104	9	0	113415891	C	T	3.43935e-05	Lipoprotein A
rs11155714	6	0	150525451	G	T	3.44158e-05	Lipoprotein A
rs117496742	11	0	102079713	A	G	3.4591e-05	Lipoprotein A
rs9346769	6	0	157864969	T	C	3.40545e-05	Lipoprotein A
rs12199102	6	0	152392561	A	C	3.40501e-05	Lipoprotein A
rs4870249	6	0	150371769	G	A	3.36733e-05	Lipoprotein A
rs6472756	8	0	74103851	T	C	3.36719e-05	Lipoprotein A
rs2459111	6	0	152450470	T	C	3.36701e-05	Lipoprotein A
rs12206370	6	0	169399494	G	A	3.36685e-05	Lipoprotein A
rs117957528	10	0	7382494	A	G	3.36652e-05	Lipoprotein A
rs2803082	6	0	163119071	A	G	3.36618e-05	Lipoprotein A
rs710277	14	0	98529469	A	C	3.36598e-05	Lipoprotein A
rs72832792	2	0	71211417	G	C	3.36596e-05	Lipoprotein A
rs590019	6	0	158118531	C	T	3.36594e-05	Lipoprotein A
rs73015978	6	0	158445839	T	G	3.36593e-05	Lipoprotein A
rs116930351	19	0	22377487	T	C	3.3659e-05	Lipoprotein A
rs75466056	7	0	26053581	T	C	3.36574e-05	Lipoprotein A
rs4870428	6	0	156389148	A	C	3.36556e-05	Lipoprotein A
rs389746	6	0	15797687	A	G	3.36517e-05	Lipoprotein A
rs2321305	4	0	165046587	T	C	3.36509e-05	Lipoprotein A
rs12207833	6	0	166675798	C	A	3.36965e-05	Lipoprotein A
rs9365620	6	0	164256433	C	T	3.36966e-05	Lipoprotein A
rs72869596	2	0	153458114	A	G	3.37006e-05	Lipoprotein A
rs61750795	7	0	29927689	A	G	3.37083e-05	Lipoprotein A
rs1268843	14	0	93644379	A	C	3.37667e-05	Lipoprotein A
rs78302444	6	0	166826662	A	C	3.37643e-05	Lipoprotein A
rs4750212	10	0	12436252	T	C	3.37607e-05	Lipoprotein A
rs112993662	4	0	46918532	A	C	3.37573e-05	Lipoprotein A
rs1122537	6	0	150890623	C	T	3.3756e-05	Lipoprotein A
rs117436165	6	0	163431868	G	A	3.37542e-05	Lipoprotein A
rs76298075	13	0	20758924	T	C	3.37541e-05	Lipoprotein A
rs186681623	13	0	81546608	C	T	3.36473e-05	Lipoprotein A
rs17083252	6	0	153263793	G	A	3.37535e-05	Lipoprotein A
rs6927732	6	0	167811127	A	G	3.37388e-05	Lipoprotein A
rs62639219	16	0	71956535	C	T	3.37361e-05	Lipoprotein A
rs115371171	5	0	24561774	T	C	3.37322e-05	Lipoprotein A
rs2930742	9	0	7670606	C	T	3.37321e-05	Lipoprotein A
rs78460526	10	0	1166025	C	T	3.37308e-05	Lipoprotein A
rs117778043	10	0	105493414	T	C	3.37164e-05	Lipoprotein A
rs6556492	5	0	159775741	G	A	3.3711e-05	Lipoprotein A
rs11685354	2	0	218861131	A	C	3.37461e-05	Lipoprotein A
rs17141893	7	0	19790873	T	C	3.37723e-05	Lipoprotein A
rs7649202	3	0	108606666	G	A	3.36443e-05	Lipoprotein A
rs79715583	10	0	35706859	T	C	3.36384e-05	Lipoprotein A
rs182797506	16	0	78302656	A	C	3.35836e-05	Lipoprotein A
rs17598857	9	0	7230934	G	A	3.3583e-05	Lipoprotein A
rs77421450	6	0	155841015	T	C	3.35816e-05	Lipoprotein A
rs116979047	10	0	11146233	C	T	3.35795e-05	Lipoprotein A
rs1709184	6	0	152182917	C	T	3.3575e-05	Lipoprotein A
rs117965544	6	0	155239411	A	G	3.35718e-05	Lipoprotein A
rs75238604	4	0	44168029	C	T	3.35703e-05	Lipoprotein A
rs1392829	10	0	1244483	G	C	3.35605e-05	Lipoprotein A
rs7910587	10	0	12809651	G	A	3.35488e-05	Lipoprotein A
rs77959605	7	0	94742	G	A	3.35413e-05	Lipoprotein A
rs71590137	5	0	153889167	G	A	3.35412e-05	Lipoprotein A
rs11999752	9	0	131671438	A	G	3.35372e-05	Lipoprotein A
rs138962506	16	0	30092631	G	A	3.35327e-05	Lipoprotein A
rs2067788	11	0	44207510	A	G	3.35318e-05	Lipoprotein A
rs190589766	9	0	131700051	A	G	3.35313e-05	Lipoprotein A
rs9570189	13	0	60223177	G	A	3.35869e-05	Lipoprotein A
rs35157781	22	0	30975053	G	C	3.35883e-05	Lipoprotein A
rs10102870	8	0	142514953	T	C	3.35889e-05	Lipoprotein A
rs913209	6	0	156922277	T	C	3.35924e-05	Lipoprotein A
rs2399579	10	0	10964972	A	G	3.36381e-05	Lipoprotein A
rs11761457	7	0	1829228	T	C	3.36353e-05	Lipoprotein A
rs11251029	10	0	2099091	A	G	3.36328e-05	Lipoprotein A
rs4985446	16	0	69880293	C	T	3.36308e-05	Lipoprotein A
rs78319698	6	0	158277673	A	G	3.36292e-05	Lipoprotein A
rs138634139	6	0	155577918	A	T	3.36262e-05	Lipoprotein A
rs7798425	7	0	2985857	C	G	3.36194e-05	Lipoprotein A
rs9640008	7	0	1231678	G	A	3.36435e-05	Lipoprotein A
rs12798947	11	0	21395259	A	C	3.36159e-05	Lipoprotein A
rs7796159	7	0	2744150	C	A	3.36121e-05	Lipoprotein A
rs1553960	7	0	4900095	G	A	3.36104e-05	Lipoprotein A
rs191586501	9	0	136931552	A	C	3.36066e-05	Lipoprotein A
rs4948418	10	0	62185494	T	C	3.36035e-05	Lipoprotein A
rs12974281	19	0	47941371	T	C	3.35958e-05	Lipoprotein A
rs121909632	8	0	38279407	A	T	3.3595e-05	Lipoprotein A
rs9397778	6	0	155428932	G	A	3.35949e-05	Lipoprotein A
rs74342142	6	0	163443450	T	C	3.36122e-05	Lipoprotein A
rs55874734	6	0	150004634	A	G	3.40519e-05	Lipoprotein A
Affx-11159435	14	0	94754643	T	C	3.37795e-05	Lipoprotein A
rs76407406	10	0	8944052	G	A	3.37824e-05	Lipoprotein A
rs75888757	5	0	146299831	A	G	3.39548e-05	Lipoprotein A
rs17271445	10	0	4415069	G	T	3.39494e-05	Lipoprotein A
rs4897291	6	0	129332415	C	G	3.39492e-05	Lipoprotein A
rs34927709	6	0	157796068	G	A	3.39465e-05	Lipoprotein A
rs76800617	17	0	8090294	G	A	3.39371e-05	Lipoprotein A
rs55766514	10	0	77824304	T	C	3.39366e-05	Lipoprotein A
rs56262016	11	0	134216292	A	G	3.39279e-05	Lipoprotein A
rs535008	11	0	77124214	A	G	3.39193e-05	Lipoprotein A
rs111935404	10	0	2266729	C	G	3.38996e-05	Lipoprotein A
rs72689393	4	0	184442910	G	A	3.38981e-05	Lipoprotein A
rs4759469	12	0	130959935	G	A	3.38938e-05	Lipoprotein A
rs1013640	6	0	127593564	A	G	3.38934e-05	Lipoprotein A
rs192034694	12	0	108686549	G	A	3.389e-05	Lipoprotein A
Affx-28131422	6	0	164636192	A	C	3.3889e-05	Lipoprotein A
rs80307900	19	0	45235202	C	T	3.38863e-05	Lipoprotein A
rs73091815	7	0	41345367	T	C	3.39632e-05	Lipoprotein A
rs114076536	3	0	168637440	C	G	3.39674e-05	Lipoprotein A
rs725186	6	0	146676408	C	T	3.39716e-05	Lipoprotein A
rs73138378	12	0	79225716	G	A	3.3974e-05	Lipoprotein A
rs115976492	9	0	118090936	C	T	3.40492e-05	Lipoprotein A
rs115009897	5	0	124824455	T	C	3.40449e-05	Lipoprotein A
rs3798316	6	0	167544829	G	A	3.40431e-05	Lipoprotein A
rs11252721	10	0	4809008	C	A	3.40415e-05	Lipoprotein A
rs75037624	6	0	149015877	A	G	3.40401e-05	Lipoprotein A
rs114610246	2	0	206434789	T	C	3.40338e-05	Lipoprotein A
rs73010668	6	0	155768633	A	G	3.40335e-05	Lipoprotein A
rs77929844	7	0	145379024	T	G	3.38852e-05	Lipoprotein A
rs117858278	12	0	130737404	C	A	3.40068e-05	Lipoprotein A
rs79645279	6	0	162594412	G	T	3.39963e-05	Lipoprotein A
rs56186817	19	0	56190956	A	C	3.39917e-05	Lipoprotein A
rs145101687	6	0	135460039	C	T	3.3983e-05	Lipoprotein A
rs11599763	10	0	11855599	T	C	3.39828e-05	Lipoprotein A
rs11198424	10	0	120210112	A	G	3.39816e-05	Lipoprotein A
rs80049609	6	0	41296116	C	T	3.39778e-05	Lipoprotein A
rs34428385	12	0	131137436	T	C	3.39764e-05	Lipoprotein A
rs77337053	2	0	30458643	C	T	3.3998e-05	Lipoprotein A
Affx-2843624	10	0	15145361	A	G	3.37795e-05	Lipoprotein A
rs76173505	4	0	57996926	A	G	3.3879e-05	Lipoprotein A
rs929100	6	0	164589462	C	T	3.38765e-05	Lipoprotein A
rs67535212	2	0	156938071	G	T	3.38215e-05	Lipoprotein A
rs115415407	2	0	217838285	A	C	3.38213e-05	Lipoprotein A
rs66636662	9	0	138083387	A	G	3.38188e-05	Lipoprotein A
rs75074962	16	0	70771194	T	C	3.38172e-05	Lipoprotein A
rs17167035	7	0	95321364	T	C	3.38146e-05	Lipoprotein A
rs4709767	6	0	164243122	C	T	3.38126e-05	Lipoprotein A
rs116848527	6	0	159246104	T	C	3.38093e-05	Lipoprotein A
rs56248817	6	0	167266129	C	T	3.38077e-05	Lipoprotein A
rs6570862	6	0	148851309	C	T	3.38054e-05	Lipoprotein A
rs17445317	2	0	32985309	A	G	3.37991e-05	Lipoprotein A
rs7096622	10	0	6781338	G	T	3.3795e-05	Lipoprotein A
rs199833862	9	0	138379439	A	G	3.37943e-05	Lipoprotein A
rs17123589	1	0	62873074	G	A	3.37886e-05	Lipoprotein A
rs117036007	6	0	163772282	T	C	3.37857e-05	Lipoprotein A
rs117578942	6	0	150032851	T	G	3.3783e-05	Lipoprotein A
rs17306485	10	0	5228849	C	A	3.38275e-05	Lipoprotein A
rs74833832	10	0	52989203	A	G	3.38303e-05	Lipoprotein A
rs118095698	6	0	162273601	A	C	3.38339e-05	Lipoprotein A
rs6974594	7	0	3798746	C	A	3.38356e-05	Lipoprotein A
rs9322485	6	0	155252014	T	C	3.38762e-05	Lipoprotein A
rs72786102	5	0	104837456	A	G	3.3871e-05	Lipoprotein A
rs7918793	10	0	27497191	A	G	3.38682e-05	Lipoprotein A
rs7762863	6	0	168480881	T	C	3.38671e-05	Lipoprotein A
rs7068514	10	0	2188411	T	G	3.38643e-05	Lipoprotein A
rs117884360	10	0	8323740	A	G	3.38642e-05	Lipoprotein A
rs111957240	10	0	4802958	A	G	3.38617e-05	Lipoprotein A
Affx-52344765	9	0	139908264	CT	C	3.3878e-05	Lipoprotein A
rs35400893	10	0	6056749	G	A	3.38606e-05	Lipoprotein A
rs11751938	6	0	163816324	T	C	3.38577e-05	Lipoprotein A
rs75595362	4	0	145453103	A	G	3.38533e-05	Lipoprotein A
rs75734894	6	0	168828031	T	G	3.38529e-05	Lipoprotein A
rs117544754	6	0	153190243	G	A	3.38426e-05	Lipoprotein A
rs79643961	10	0	428383	A	G	3.38425e-05	Lipoprotein A
rs79866114	14	0	93963563	G	C	3.38397e-05	Lipoprotein A
rs71521871	8	0	3374482	T	C	3.38387e-05	Lipoprotein A
rs62439707	6	0	150201874	T	C	3.38583e-05	Lipoprotein A
rs142132015	18	0	48510696	C	T	3.45943e-05	Lipoprotein A
rs55663742	9	0	140454827	C	G	3.45984e-05	Lipoprotein A
rs112491426	10	0	14465273	A	C	3.46016e-05	Lipoprotein A
rs6808436	3	0	6610126	A	G	3.53325e-05	Lipoprotein A
rs1468675	9	0	129231957	C	T	3.53267e-05	Lipoprotein A
rs10749919	11	0	97646309	A	G	3.53204e-05	Lipoprotein A
rs1139583	2	0	102472459	G	A	3.53106e-05	Lipoprotein A
rs9414734	9	0	140320617	T	C	3.53014e-05	Lipoprotein A
rs77016951	6	0	153667054	A	C	3.52996e-05	Lipoprotein A
rs2653517	10	0	11294858	A	G	3.52955e-05	Lipoprotein A
rs78345670	22	0	25768387	C	T	3.52939e-05	Lipoprotein A
rs201340789	15	0	42982237	C	G	3.52934e-05	Lipoprotein A
rs56331345	3	0	79798237	T	C	3.52914e-05	Lipoprotein A
rs78695884	10	0	5304809	A	G	3.5282e-05	Lipoprotein A
rs4495257	6	0	163214110	A	C	3.52713e-05	Lipoprotein A
rs875785	6	0	162330632	A	C	3.52693e-05	Lipoprotein A
rs7759316	6	0	153120256	C	T	3.52648e-05	Lipoprotein A
rs17454754	10	0	10274871	G	A	3.52564e-05	Lipoprotein A
rs12627919	22	0	21392943	A	C	3.53336e-05	Lipoprotein A
rs28581854	20	0	31273837	A	G	3.53345e-05	Lipoprotein A
rs17404863	5	0	143003648	C	T	3.53463e-05	Lipoprotein A
rs77745635	10	0	99335245	C	G	3.53487e-05	Lipoprotein A
rs7995321	13	0	20924535	C	T	3.54198e-05	Lipoprotein A
rs6949784	7	0	4339413	G	C	3.54146e-05	Lipoprotein A
rs76984677	14	0	54396626	T	C	3.54138e-05	Lipoprotein A
rs694433	6	0	106784551	C	T	3.54047e-05	Lipoprotein A
rs7579897	2	0	13069140	G	A	3.53966e-05	Lipoprotein A
rs150618384	9	0	139273485	C	G	3.53932e-05	Lipoprotein A
rs12210010	6	0	163642626	T	C	3.53876e-05	Lipoprotein A
rs36003913	15	0	63049570	A	G	3.52489e-05	Lipoprotein A
rs34013168	10	0	13581249	T	C	3.5387e-05	Lipoprotein A
rs77348922	4	0	126748209	C	A	3.53858e-05	Lipoprotein A
Affx-52345013	9	0	5126321	GC	G	3.53852e-05	Lipoprotein A
rs78248396	1	0	67739323	T	C	3.53722e-05	Lipoprotein A
rs202144355	6	0	30673347	C	T	3.53654e-05	Lipoprotein A
rs34580221	7	0	12723086	G	A	3.53638e-05	Lipoprotein A
rs74691502	10	0	3285306	C	T	3.53617e-05	Lipoprotein A
rs113070557	7	0	17382217	G	T	3.5356e-05	Lipoprotein A
rs72659259	13	0	108633794	A	G	3.53866e-05	Lipoprotein A
rs35417383	9	0	112628124	C	T	3.54229e-05	Lipoprotein A
rs114881575	5	0	57546018	G	A	3.52453e-05	Lipoprotein A
rs7763624	6	0	157418960	G	A	3.52426e-05	Lipoprotein A
rs75457279	10	0	1397328	C	T	3.51741e-05	Lipoprotein A
rs16895714	6	0	164371454	C	T	3.51708e-05	Lipoprotein A
rs73028035	6	0	163670600	T	C	3.517e-05	Lipoprotein A
rs62353498	4	0	188619909	G	A	3.51645e-05	Lipoprotein A
rs79268986	10	0	1991976	T	G	3.51642e-05	Lipoprotein A
rs62429394	6	0	162652961	T	C	3.51624e-05	Lipoprotein A
rs9419235	10	0	133806576	A	G	3.51603e-05	Lipoprotein A
rs13281650	8	0	134193853	G	T	3.51588e-05	Lipoprotein A
rs62435969	6	0	153454443	C	T	3.51575e-05	Lipoprotein A
rs78397001	7	0	156239236	T	C	3.51558e-05	Lipoprotein A
rs75158858	11	0	116762829	A	G	3.51556e-05	Lipoprotein A
rs79946905	3	0	69707747	T	G	3.51537e-05	Lipoprotein A
rs62262907	3	0	123496941	C	T	3.51527e-05	Lipoprotein A
rs78259945	6	0	167787891	T	C	3.51503e-05	Lipoprotein A
rs76933558	9	0	7172215	T	C	3.51502e-05	Lipoprotein A
rs28579719	8	0	126548891	G	A	3.51771e-05	Lipoprotein A
rs113574779	6	0	153559941	T	G	3.51772e-05	Lipoprotein A
rs76668092	7	0	69010682	T	C	3.51801e-05	Lipoprotein A
rs117548539	6	0	162695546	G	C	3.51879e-05	Lipoprotein A
rs75583601	6	0	152929264	C	T	3.52378e-05	Lipoprotein A
rs117691261	9	0	138281474	T	C	3.52377e-05	Lipoprotein A
rs6891097	5	0	57479300	T	G	3.52375e-05	Lipoprotein A
rs77913622	6	0	151706109	A	G	3.52375e-05	Lipoprotein A
rs117120461	14	0	100212468	G	C	3.52374e-05	Lipoprotein A
rs10905048	10	0	6909210	C	G	3.5234e-05	Lipoprotein A
rs35113651	11	0	95924311	A	G	3.52183e-05	Lipoprotein A
rs55923260	12	0	62876438	G	A	3.52452e-05	Lipoprotein A
rs117435455	16	0	89177988	A	G	3.52152e-05	Lipoprotein A
rs11594849	10	0	1818167	T	A	3.52098e-05	Lipoprotein A
rs74501504	6	0	152306334	T	C	3.5205e-05	Lipoprotein A
rs140852275	16	0	72164475	T	G	3.52044e-05	Lipoprotein A
rs41290128	19	0	45391505	A	G	3.52017e-05	Lipoprotein A
rs1494044	11	0	97046022	T	G	3.52e-05	Lipoprotein A
rs78103674	4	0	45641187	T	C	3.51963e-05	Lipoprotein A
rs77108829	17	0	17024634	C	A	3.5191e-05	Lipoprotein A
rs114157993	1	0	14102908	A	G	3.52128e-05	Lipoprotein A
rs2813549	6	0	152441239	C	T	3.51482e-05	Lipoprotein A
rs61829470	10	0	8547263	T	C	3.54282e-05	Lipoprotein A
rs11256815	10	0	10791914	C	A	3.54307e-05	Lipoprotein A
rs77251783	22	0	46496056	A	G	3.5642e-05	Lipoprotein A
rs118000494	6	0	158591298	C	A	3.56411e-05	Lipoprotein A
rs10508342	10	0	8128498	G	T	3.5625e-05	Lipoprotein A
rs9364683	6	0	163423583	T	C	3.56173e-05	Lipoprotein A
rs72774269	10	0	5283203	A	G	3.5617e-05	Lipoprotein A
rs117278237	17	0	10381410	C	A	3.56113e-05	Lipoprotein A
rs10794716	10	0	1142208	T	C	3.5605e-05	Lipoprotein A
rs116699185	4	0	118710162	G	A	3.5602e-05	Lipoprotein A
rs11255073	10	0	7338702	A	G	3.55915e-05	Lipoprotein A
rs117238635	13	0	50353437	T	C	3.55878e-05	Lipoprotein A
rs117230669	9	0	134999140	A	C	3.55846e-05	Lipoprotein A
rs75737817	10	0	3868557	G	A	3.55754e-05	Lipoprotein A
rs35280127	9	0	137330756	T	C	3.55725e-05	Lipoprotein A
rs17142060	10	0	6894019	T	C	3.55712e-05	Lipoprotein A
rs78245035	8	0	85276436	T	C	3.55674e-05	Lipoprotein A
rs188693242	9	0	131943920	G	A	3.56503e-05	Lipoprotein A
rs17418988	9	0	132573569	A	G	3.56571e-05	Lipoprotein A
rs7899101	10	0	5608202	T	C	3.56595e-05	Lipoprotein A
rs79863656	6	0	164436702	T	C	3.5665e-05	Lipoprotein A
rs79900868	6	0	10705962	C	A	2.85428e-05	Lipoprotein A
rs11067323	12	0	115331416	C	T	3.57053e-05	Lipoprotein A
rs6912029	6	0	154360508	T	G	3.57044e-05	Lipoprotein A
rs6461807	7	0	942327	T	A	3.57035e-05	Lipoprotein A
rs183857304	10	0	14500783	T	C	3.57016e-05	Lipoprotein A
rs61829956	10	0	4528511	C	G	3.57e-05	Lipoprotein A
rs4279918	10	0	13605368	T	C	3.56985e-05	Lipoprotein A
rs7713093	5	0	11593348	G	A	3.55645e-05	Lipoprotein A
rs1033446	6	0	150774385	G	A	3.5696e-05	Lipoprotein A
rs2149561	9	0	140469600	T	C	3.56939e-05	Lipoprotein A
rs17111770	1	0	55724048	G	A	3.56875e-05	Lipoprotein A
Affx-80231481	7	0	2740107	T	C	3.56849e-05	Lipoprotein A
rs115428303	6	0	169692364	A	G	3.56848e-05	Lipoprotein A
rs76380882	10	0	6793729	A	G	3.56835e-05	Lipoprotein A
rs118183690	10	0	3049030	T	G	3.56831e-05	Lipoprotein A
rs1404485	6	0	148328330	T	G	3.56812e-05	Lipoprotein A
rs111615527	14	0	93897886	G	A	3.56958e-05	Lipoprotein A
rs2229553	7	0	150773489	A	G	3.54289e-05	Lipoprotein A
rs118030712	7	0	1018409	A	G	3.55644e-05	Lipoprotein A
rs117173273	10	0	7207527	C	T	3.55591e-05	Lipoprotein A
rs117113402	20	0	29815418	C	T	3.5502e-05	Lipoprotein A
rs141537626	7	0	331427	C	A	3.55005e-05	Lipoprotein A
rs41270801	1	0	39748794	C	T	3.55e-05	Lipoprotein A
rs2132411	6	0	164988737	C	T	3.54972e-05	Lipoprotein A
rs117944617	8	0	50577748	T	C	3.54956e-05	Lipoprotein A
rs35943576	4	0	90675980	T	C	3.54949e-05	Lipoprotein A
rs2749792	20	0	54154267	A	G	3.5489e-05	Lipoprotein A
rs78847227	16	0	72012239	G	C	3.54889e-05	Lipoprotein A
rs76149749	1	0	167814018	C	T	3.5487e-05	Lipoprotein A
rs117508508	12	0	130920372	T	G	3.54855e-05	Lipoprotein A
rs78058479	11	0	92028587	C	T	3.54836e-05	Lipoprotein A
rs72931875	18	0	29912814	C	T	3.54829e-05	Lipoprotein A
rs35771086	6	0	165008173	C	T	3.54505e-05	Lipoprotein A
rs116940567	11	0	34144261	A	G	3.54451e-05	Lipoprotein A
rs73779550	6	0	150067727	C	T	3.54338e-05	Lipoprotein A
rs9365553	6	0	163744389	C	G	3.5515e-05	Lipoprotein A
rs718948	10	0	126739338	C	T	3.5516e-05	Lipoprotein A
rs118149586	9	0	138775250	A	G	3.55163e-05	Lipoprotein A
rs112808896	2	0	13950956	G	A	3.5519e-05	Lipoprotein A
rs10502275	11	0	124011822	G	A	3.55587e-05	Lipoprotein A
rs2073260	6	0	153296541	G	C	3.55586e-05	Lipoprotein A
rs77158797	7	0	82955799	A	G	3.55567e-05	Lipoprotein A
rs72772251	10	0	2001388	T	C	3.55546e-05	Lipoprotein A
rs2657513	10	0	10134319	A	C	3.55538e-05	Lipoprotein A
rs73584581	10	0	921122	T	C	3.55529e-05	Lipoprotein A
rs9456743	6	0	162521448	A	G	3.55527e-05	Lipoprotein A
rs78949303	20	0	62774372	G	A	3.55637e-05	Lipoprotein A
rs117800556	10	0	3322625	C	A	3.55505e-05	Lipoprotein A
rs75928135	10	0	8255315	T	C	3.55445e-05	Lipoprotein A
rs117098121	9	0	136009412	T	C	3.55431e-05	Lipoprotein A
rs12789669	11	0	89970603	T	C	3.55372e-05	Lipoprotein A
rs114244724	2	0	240690075	A	G	3.5535e-05	Lipoprotein A
rs117384636	9	0	7145483	T	C	3.5534e-05	Lipoprotein A
rs35148603	8	0	91239930	A	G	3.55253e-05	Lipoprotein A
rs60339366	4	0	169424856	T	C	3.55202e-05	Lipoprotein A
rs73141812	20	0	59879794	T	G	3.55498e-05	Lipoprotein A
rs117664792	10	0	1296826	T	G	3.51372e-05	Lipoprotein A
rs118003041	12	0	27601471	T	C	3.51368e-05	Lipoprotein A
rs4635418	18	0	74424743	G	A	3.5134e-05	Lipoprotein A
rs1804254	10	0	3178017	A	C	3.47785e-05	Lipoprotein A
rs73142417	7	0	67800979	A	G	3.47776e-05	Lipoprotein A
rs1038960	11	0	97045753	G	A	3.47767e-05	Lipoprotein A
rs13018687	2	0	218829678	A	G	3.47741e-05	Lipoprotein A
rs117951181	6	0	167523778	T	C	3.47704e-05	Lipoprotein A
rs6910753	6	0	159147751	G	A	3.47642e-05	Lipoprotein A
rs2180469	20	0	54142771	G	C	3.47626e-05	Lipoprotein A
rs114075163	6	0	169722929	T	C	3.47577e-05	Lipoprotein A
rs118084956	7	0	37683285	C	T	3.47522e-05	Lipoprotein A
rs116502787	2	0	155303923	A	G	3.47494e-05	Lipoprotein A
rs7100400	10	0	6124080	G	A	3.47474e-05	Lipoprotein A
rs7744325	6	0	164059136	A	G	3.47423e-05	Lipoprotein A
rs116816080	20	0	62198961	A	G	3.4735e-05	Lipoprotein A
rs7899246	10	0	3090514	T	G	3.47325e-05	Lipoprotein A
rs17414396	5	0	143112659	A	G	3.47316e-05	Lipoprotein A
rs10947930	6	0	40865225	A	G	3.47819e-05	Lipoprotein A
rs12776773	10	0	1508048	C	A	3.4784e-05	Lipoprotein A
rs34137399	10	0	7172673	A	G	3.47849e-05	Lipoprotein A
rs4445079	6	0	148638158	C	A	3.4786e-05	Lipoprotein A
rs117865671	6	0	158255016	A	G	3.48469e-05	Lipoprotein A
rs79403713	10	0	6960833	A	C	3.48462e-05	Lipoprotein A
rs2072764	6	0	167717268	C	T	3.48347e-05	Lipoprotein A
rs2249545	5	0	62101413	G	A	3.48278e-05	Lipoprotein A
rs11549504	6	0	135286230	C	T	3.48267e-05	Lipoprotein A
rs7776475	7	0	3019219	T	C	3.4826e-05	Lipoprotein A
rs75124571	6	0	159229016	A	G	3.48205e-05	Lipoprotein A
rs55685119	12	0	129899314	A	G	3.47207e-05	Lipoprotein A
rs74461796	15	0	41214948	T	G	3.48194e-05	Lipoprotein A
rs13289055	9	0	138623460	A	G	3.48162e-05	Lipoprotein A
rs4463761	10	0	5628571	C	T	3.48128e-05	Lipoprotein A
rs9456751	6	0	162617643	G	A	3.48108e-05	Lipoprotein A
rs76935747	6	0	156854130	T	C	3.48023e-05	Lipoprotein A
rs76263954	6	0	14218624	C	T	3.4802e-05	Lipoprotein A
rs79855247	7	0	2605369	T	C	3.47935e-05	Lipoprotein A
rs2795301	6	0	142567840	A	C	3.47906e-05	Lipoprotein A
rs17816933	10	0	2173381	C	T	3.4817e-05	Lipoprotein A
rs75819658	6	0	169517971	A	G	3.48508e-05	Lipoprotein A
rs1124346	6	0	169058581	A	G	3.47099e-05	Lipoprotein A
rs116940466	6	0	163090427	T	G	3.47016e-05	Lipoprotein A
rs59149436	18	0	48387381	G	C	3.46457e-05	Lipoprotein A
rs11224079	11	0	134794079	C	T	3.46453e-05	Lipoprotein A
rs74827101	6	0	165135427	T	G	3.46431e-05	Lipoprotein A
rs150697725	7	0	23383339	C	T	3.46427e-05	Lipoprotein A
rs12036901	1	0	192588493	T	G	3.46421e-05	Lipoprotein A
rs55680618	6	0	135470667	A	C	3.46373e-05	Lipoprotein A
rs17156036	10	0	1224429	C	T	3.4635e-05	Lipoprotein A
rs74543521	5	0	142610530	C	T	3.46329e-05	Lipoprotein A
rs62445762	7	0	36971968	T	C	3.46315e-05	Lipoprotein A
rs182385616	10	0	14734543	T	C	3.46295e-05	Lipoprotein A
rs78089731	10	0	4851813	G	A	3.46281e-05	Lipoprotein A
rs7621170	3	0	122722172	G	C	3.46272e-05	Lipoprotein A
rs76086555	6	0	139802926	C	T	3.46178e-05	Lipoprotein A
rs117157602	7	0	141727166	A	G	3.46062e-05	Lipoprotein A
rs2256912	10	0	8284204	C	A	3.46021e-05	Lipoprotein A
rs9348044	6	0	166196458	T	C	3.4652e-05	Lipoprotein A
rs315421	6	0	153522782	C	T	3.46521e-05	Lipoprotein A
rs78500104	10	0	3741965	C	G	3.46544e-05	Lipoprotein A
rs3093024	6	0	167532793	A	G	3.46548e-05	Lipoprotein A
rs11255240	10	0	7660466	G	A	3.46996e-05	Lipoprotein A
rs75885421	6	0	158202360	G	C	3.46953e-05	Lipoprotein A
rs12573173	10	0	8525927	T	C	3.46951e-05	Lipoprotein A
rs12301003	12	0	126847838	G	A	3.46853e-05	Lipoprotein A
rs6435962	2	0	217950825	A	G	3.46851e-05	Lipoprotein A
rs7895513	10	0	1880612	G	A	3.46835e-05	Lipoprotein A
rs72774903	10	0	2804204	T	C	3.46819e-05	Lipoprotein A
rs118066080	9	0	138659071	T	C	3.47024e-05	Lipoprotein A
rs4508098	10	0	14079996	C	T	3.46805e-05	Lipoprotein A
rs113370301	1	0	241973435	A	C	3.46716e-05	Lipoprotein A
rs79403850	6	0	162056646	A	G	3.4671e-05	Lipoprotein A
rs74378905	2	0	12557449	C	G	3.46636e-05	Lipoprotein A
Affx-3077365	10	0	3180316	T	C	3.46612e-05	Lipoprotein A
rs75819130	3	0	191851165	T	G	3.46605e-05	Lipoprotein A
rs2983508	6	0	166011213	G	C	3.4658e-05	Lipoprotein A
rs117832492	11	0	44498540	T	C	3.46558e-05	Lipoprotein A
rs17775306	6	0	156575815	T	G	3.46776e-05	Lipoprotein A
rs74354151	7	0	105128508	A	C	3.48513e-05	Lipoprotein A
rs117293627	12	0	19330570	C	T	3.48523e-05	Lipoprotein A
rs76222147	15	0	35595611	C	G	3.48598e-05	Lipoprotein A
rs77082726	5	0	83807125	G	C	3.50469e-05	Lipoprotein A
rs72781037	10	0	7736798	C	T	3.50459e-05	Lipoprotein A
rs13219414	6	0	134855889	T	C	3.50425e-05	Lipoprotein A
rs75358004	8	0	53973934	C	G	3.50353e-05	Lipoprotein A
rs13427923	2	0	13230033	C	T	3.50352e-05	Lipoprotein A
rs7915876	10	0	11495500	C	A	3.50317e-05	Lipoprotein A
rs1881578	10	0	13903948	G	A	3.50299e-05	Lipoprotein A
rs58094192	7	0	105088872	A	G	3.50223e-05	Lipoprotein A
rs9371411	6	0	156479329	C	T	3.50222e-05	Lipoprotein A
rs11771157	7	0	154196985	A	G	3.50216e-05	Lipoprotein A
rs3739730	9	0	79009347	A	G	3.50202e-05	Lipoprotein A
rs74742733	10	0	3554551	G	T	3.50117e-05	Lipoprotein A
rs75318952	7	0	183584	A	G	3.50105e-05	Lipoprotein A
rs59624835	10	0	11341497	A	C	3.50078e-05	Lipoprotein A
rs111440388	5	0	41290854	A	G	3.50069e-05	Lipoprotein A
rs17822847	6	0	155778550	C	A	3.50473e-05	Lipoprotein A
rs73008897	6	0	144632344	G	C	3.50571e-05	Lipoprotein A
rs117746545	6	0	146795944	C	T	3.50592e-05	Lipoprotein A
rs115005518	2	0	218852897	C	A	3.50626e-05	Lipoprotein A
rs7048274	9	0	133826416	T	G	3.51331e-05	Lipoprotein A
rs76387593	17	0	68416393	G	A	3.51321e-05	Lipoprotein A
rs76692741	10	0	3106741	A	G	3.51286e-05	Lipoprotein A
rs73041252	6	0	164966162	T	G	3.5125e-05	Lipoprotein A
rs62282717	3	0	150633440	T	C	3.51245e-05	Lipoprotein A
rs17221687	10	0	1453957	T	C	3.51136e-05	Lipoprotein A
rs62423947	6	0	168690389	T	C	3.51062e-05	Lipoprotein A
rs11965988	6	0	154503512	C	T	3.5004e-05	Lipoprotein A
rs618368	6	0	158078716	A	G	3.51013e-05	Lipoprotein A
rs79173900	10	0	4247927	G	A	3.50966e-05	Lipoprotein A
rs2158758	7	0	3760062	T	C	3.50882e-05	Lipoprotein A
rs1618609	18	0	21263400	A	C	3.50803e-05	Lipoprotein A
rs112555006	10	0	6485147	C	G	3.50732e-05	Lipoprotein A
rs34649102	6	0	159324842	G	A	3.50696e-05	Lipoprotein A
rs11257031	10	0	11291657	T	C	3.50652e-05	Lipoprotein A
rs79241757	8	0	51077898	C	T	3.50635e-05	Lipoprotein A
rs7761958	6	0	165552864	T	C	3.51012e-05	Lipoprotein A
rs113970131	10	0	8748671	G	T	3.50021e-05	Lipoprotein A
rs295327	6	0	159599952	A	G	3.49966e-05	Lipoprotein A
rs17844411	5	0	140502733	T	C	3.49864e-05	Lipoprotein A
rs11643796	16	0	90149733	A	G	3.49088e-05	Lipoprotein A
rs67860455	10	0	2577604	A	G	3.49088e-05	Lipoprotein A
rs77446332	13	0	106839989	A	G	3.49036e-05	Lipoprotein A
rs17389879	2	0	35585970	A	G	3.49002e-05	Lipoprotein A
rs11969157	6	0	65866099	A	G	3.4896e-05	Lipoprotein A
rs146319173	6	0	154521021	T	C	3.48906e-05	Lipoprotein A
rs3130014	6	0	33312308	G	A	3.48844e-05	Lipoprotein A
rs77670082	16	0	72964333	A	G	3.4909e-05	Lipoprotein A
rs75582781	2	0	208382604	A	G	3.48838e-05	Lipoprotein A
rs72503823	6	0	167032656	A	G	3.4881e-05	Lipoprotein A
rs35480289	8	0	93501729	T	C	3.48793e-05	Lipoprotein A
rs61151291	15	0	97618197	C	T	3.48738e-05	Lipoprotein A
rs11253190	10	0	5511433	A	G	3.48719e-05	Lipoprotein A
rs10760490	9	0	130335418	A	G	3.48647e-05	Lipoprotein A
rs11230279	11	0	60101420	G	A	3.4862e-05	Lipoprotein A
rs61737543	5	0	602256	A	G	3.48611e-05	Lipoprotein A
rs72703363	9	0	7058034	A	G	3.48823e-05	Lipoprotein A
rs10457136	6	0	106315321	A	G	3.35308e-05	Lipoprotein A
rs80145828	2	0	15960631	C	G	3.49155e-05	Lipoprotein A
rs17782718	8	0	23602148	G	A	3.49265e-05	Lipoprotein A
rs77623779	18	0	73273143	C	A	3.49839e-05	Lipoprotein A
rs76419583	19	0	45217859	C	T	3.49776e-05	Lipoprotein A
rs79299247	9	0	82970155	A	G	3.49745e-05	Lipoprotein A
rs10976062	9	0	7138349	C	T	3.49717e-05	Lipoprotein A
rs16914794	10	0	61900782	G	C	3.49508e-05	Lipoprotein A
rs17695829	12	0	3329792	T	C	3.49494e-05	Lipoprotein A
rs719169	5	0	67432544	G	A	3.49451e-05	Lipoprotein A
rs140031977	6	0	134881331	C	A	3.49183e-05	Lipoprotein A
rs112241394	6	0	113509081	C	T	3.49432e-05	Lipoprotein A
rs4904575	14	0	89898959	T	C	3.49428e-05	Lipoprotein A
rs114124055	2	0	184356068	G	A	3.4938e-05	Lipoprotein A
rs41508348	6	0	16798261	T	C	3.49367e-05	Lipoprotein A
rs12210691	6	0	163753675	T	G	3.49358e-05	Lipoprotein A
rs117176224	9	0	116957897	A	G	3.49308e-05	Lipoprotein A
rs117740338	6	0	168500449	G	A	3.49304e-05	Lipoprotein A
rs55885470	2	0	240510018	T	G	3.49298e-05	Lipoprotein A
rs11584567	1	0	59312290	G	A	3.49432e-05	Lipoprotein A
rs77954609	6	0	146767409	C	T	3.35306e-05	Lipoprotein A
rs11810663	1	0	204927418	G	A	3.35304e-05	Lipoprotein A
rs76140042	7	0	130796256	A	G	3.35287e-05	Lipoprotein A
rs35622288	14	0	59950662	A	G	3.22882e-05	Lipoprotein A
Affx-3473890	10	0	6286117	C	A	3.22863e-05	Lipoprotein A
rs7758118	6	0	166663862	G	T	3.22798e-05	Lipoprotein A
rs185734564	6	0	159052862	T	C	3.22754e-05	Lipoprotein A
rs117243340	10	0	423524	A	G	3.22702e-05	Lipoprotein A
rs34957940	7	0	1865736	T	G	3.22651e-05	Lipoprotein A
rs144456420	6	0	16332445	T	C	3.22498e-05	Lipoprotein A
rs17212871	8	0	59704196	T	C	3.22458e-05	Lipoprotein A
rs74978444	6	0	163884022	G	A	3.22424e-05	Lipoprotein A
rs12196394	6	0	166052415	C	A	3.22416e-05	Lipoprotein A
rs118097047	10	0	11140865	A	G	3.22306e-05	Lipoprotein A
rs55832126	7	0	6520070	C	T	3.22267e-05	Lipoprotein A
rs62441691	7	0	21021528	T	C	3.22264e-05	Lipoprotein A
rs75514813	5	0	119123174	T	C	3.22234e-05	Lipoprotein A
rs75165919	6	0	27872898	A	G	3.22207e-05	Lipoprotein A
Affx-23372594	4	0	129536075	C	T	3.22892e-05	Lipoprotein A
rs115982429	5	0	167458441	A	G	3.22912e-05	Lipoprotein A
rs116921627	8	0	110470151	T	C	3.22931e-05	Lipoprotein A
rs45472893	2	0	113954284	A	G	3.22955e-05	Lipoprotein A
rs1377197	9	0	21683805	C	T	3.23383e-05	Lipoprotein A
rs115248949	2	0	130438514	G	A	3.23372e-05	Lipoprotein A
rs118113227	7	0	130644140	C	A	3.23361e-05	Lipoprotein A
rs62505042	7	0	145225521	A	C	3.23337e-05	Lipoprotein A
rs11250534	10	0	1503838	A	G	3.23337e-05	Lipoprotein A
rs12564763	1	0	228294300	T	C	3.23331e-05	Lipoprotein A
rs4077783	10	0	1902516	G	A	3.2328e-05	Lipoprotein A
rs4242785	10	0	5149144	A	G	3.22159e-05	Lipoprotein A
rs73911942	2	0	7667042	G	A	3.23222e-05	Lipoprotein A
rs7084941	10	0	3482498	G	A	3.2311e-05	Lipoprotein A
rs76717805	16	0	82749561	G	C	3.23108e-05	Lipoprotein A
rs17154065	10	0	13862259	A	G	3.23105e-05	Lipoprotein A
rs56035755	6	0	165184469	T	C	3.23068e-05	Lipoprotein A
rs4881486	10	0	616309	C	T	3.23033e-05	Lipoprotein A
rs116636615	5	0	154437693	G	A	3.23018e-05	Lipoprotein A
rs77839202	10	0	28299147	A	G	3.23012e-05	Lipoprotein A
rs117753616	6	0	157166053	T	C	3.23217e-05	Lipoprotein A
rs62430335	7	0	232177	G	A	3.23459e-05	Lipoprotein A
rs7180576	15	0	94674873	G	A	3.22144e-05	Lipoprotein A
rs12154646	7	0	12712226	G	A	3.22118e-05	Lipoprotein A
rs17279589	6	0	157411143	G	A	3.21413e-05	Lipoprotein A
rs115437095	5	0	91380595	C	T	3.21406e-05	Lipoprotein A
rs4675690	2	0	208507807	T	C	3.21371e-05	Lipoprotein A
rs12702933	7	0	1604320	G	A	3.21331e-05	Lipoprotein A
rs79406677	2	0	179470837	G	A	3.21308e-05	Lipoprotein A
rs11597962	10	0	5335965	T	C	3.21221e-05	Lipoprotein A
rs80091912	11	0	98259720	G	A	3.21201e-05	Lipoprotein A
rs77454585	1	0	3738018	T	C	3.21149e-05	Lipoprotein A
rs115241020	2	0	115338456	A	C	3.21132e-05	Lipoprotein A
rs117518451	7	0	1059290	C	T	3.2104e-05	Lipoprotein A
rs117851683	10	0	3384865	T	G	3.21005e-05	Lipoprotein A
rs2566391	11	0	98693523	T	C	3.20978e-05	Lipoprotein A
rs6916789	6	0	157417484	G	A	3.20978e-05	Lipoprotein A
rs73744711	6	0	33830328	C	T	3.20957e-05	Lipoprotein A
rs55887326	2	0	218906114	G	A	3.20944e-05	Lipoprotein A
rs115417340	5	0	4109671	T	C	3.21455e-05	Lipoprotein A
rs41435648	10	0	71038688	G	C	3.21481e-05	Lipoprotein A
rs34438132	1	0	63884093	C	T	3.21597e-05	Lipoprotein A
rs201514543	7	0	138545904	A	G	3.21604e-05	Lipoprotein A
rs76384226	7	0	47105963	G	T	3.22118e-05	Lipoprotein A
rs114867076	2	0	177993569	T	G	3.22104e-05	Lipoprotein A
rs4958751	5	0	153995314	T	C	3.22078e-05	Lipoprotein A
rs56827202	6	0	106325922	G	C	3.22047e-05	Lipoprotein A
rs55981182	8	0	5060371	G	C	3.21956e-05	Lipoprotein A
rs72646047	8	0	33342107	C	T	3.21815e-05	Lipoprotein A
rs10481528	9	0	7391401	C	T	3.21811e-05	Lipoprotein A
rs2296221	10	0	13231194	A	G	3.22136e-05	Lipoprotein A
rs75195623	9	0	7541536	A	T	3.21794e-05	Lipoprotein A
rs10897938	11	0	81950365	T	C	3.21728e-05	Lipoprotein A
rs4593901	10	0	4002947	T	C	3.21677e-05	Lipoprotein A
rs1527218	7	0	16264948	T	G	3.21672e-05	Lipoprotein A
rs1436474	4	0	43086873	C	T	3.21662e-05	Lipoprotein A
rs73015616	6	0	162809406	T	C	3.21628e-05	Lipoprotein A
rs62350392	4	0	187466136	A	G	3.21622e-05	Lipoprotein A
rs9534271	13	0	46566423	T	C	3.21612e-05	Lipoprotein A
rs34480825	17	0	45915766	C	T	3.2176e-05	Lipoprotein A
rs9371193	6	0	151029109	A	G	3.20927e-05	Lipoprotein A
rs10080836	6	0	150894838	C	T	3.23462e-05	Lipoprotein A
rs114796736	6	0	168561246	T	C	3.23507e-05	Lipoprotein A
rs41267049	6	0	159056593	G	A	3.24989e-05	Lipoprotein A
rs147415451	6	0	7581601	A	C	3.2497e-05	Lipoprotein A
rs17472633	6	0	163762730	A	G	3.24956e-05	Lipoprotein A
rs35868637	8	0	94743876	G	A	3.24941e-05	Lipoprotein A
rs28449926	7	0	68072535	G	A	3.24896e-05	Lipoprotein A
rs17478850	10	0	8523830	T	G	3.24892e-05	Lipoprotein A
rs117562036	6	0	166980513	T	C	3.2489e-05	Lipoprotein A
rs79454947	13	0	26703241	C	T	3.24882e-05	Lipoprotein A
rs12784561	10	0	11712965	A	G	3.24829e-05	Lipoprotein A
rs12529600	6	0	162142644	G	A	3.24728e-05	Lipoprotein A
rs112452791	10	0	5319267	G	A	3.24726e-05	Lipoprotein A
rs74115614	1	0	114733340	T	C	3.24712e-05	Lipoprotein A
rs75823395	6	0	162335720	C	T	3.24685e-05	Lipoprotein A
rs187202361	10	0	62075176	T	C	3.24638e-05	Lipoprotein A
rs117521872	8	0	55813986	C	T	3.24578e-05	Lipoprotein A
rs139430146	7	0	142609755	T	C	3.25009e-05	Lipoprotein A
rs17664049	18	0	48685445	T	C	3.25036e-05	Lipoprotein A
rs4615408	6	0	144767491	G	A	3.25042e-05	Lipoprotein A
rs9457419	6	0	159051912	T	C	3.25055e-05	Lipoprotein A
rs114752694	2	0	218557078	T	C	3.25462e-05	Lipoprotein A
rs79214748	6	0	164826100	T	C	3.25412e-05	Lipoprotein A
rs117042443	6	0	166123622	T	C	3.2537e-05	Lipoprotein A
rs73017922	6	0	158478259	A	G	3.2535e-05	Lipoprotein A
rs73015004	6	0	148804467	T	C	3.25335e-05	Lipoprotein A
rs17812192	6	0	155518656	C	T	3.25334e-05	Lipoprotein A
rs117177201	18	0	48350388	T	C	3.25334e-05	Lipoprotein A
rs117111320	10	0	3578616	A	C	3.24566e-05	Lipoprotein A
rs199886294	9	0	139360442	A	G	3.25332e-05	Lipoprotein A
rs17612107	13	0	100493418	A	G	3.2519e-05	Lipoprotein A
rs116484986	20	0	54217637	G	T	3.25182e-05	Lipoprotein A
rs74844471	14	0	94500885	G	C	3.25174e-05	Lipoprotein A
rs114536267	1	0	52005271	C	T	3.25169e-05	Lipoprotein A
rs112020506	20	0	54162910	G	A	3.25135e-05	Lipoprotein A
rs72786311	5	0	90531531	G	A	3.2511e-05	Lipoprotein A
rs79397191	17	0	79461885	T	G	3.25089e-05	Lipoprotein A
rs10044223	5	0	125908135	G	T	3.25247e-05	Lipoprotein A
rs115145039	4	0	144779677	A	C	3.23481e-05	Lipoprotein A
rs80002924	16	0	73073365	C	G	3.24544e-05	Lipoprotein A
rs905350	5	0	3760907	C	T	3.24448e-05	Lipoprotein A
rs851017	6	0	36026100	T	C	3.23784e-05	Lipoprotein A
rs9520365	13	0	107941643	A	G	3.23767e-05	Lipoprotein A
rs41306063	9	0	6415643	G	A	3.23765e-05	Lipoprotein A
rs202230447	7	0	1542732	T	C	3.23754e-05	Lipoprotein A
rs74413568	2	0	218245603	A	G	3.23742e-05	Lipoprotein A
rs17549193	9	0	137779026	T	C	3.2371e-05	Lipoprotein A
rs9459298	6	0	158494568	A	G	3.23706e-05	Lipoprotein A
rs76429811	10	0	1512642	T	C	3.23678e-05	Lipoprotein A
rs138813563	15	0	42820617	T	C	3.2365e-05	Lipoprotein A
rs116464191	5	0	153961588	T	G	3.23643e-05	Lipoprotein A
rs11254272	10	0	6768836	G	T	3.2364e-05	Lipoprotein A
rs117015542	8	0	58188782	G	T	3.23627e-05	Lipoprotein A
rs149207406	3	0	138024853	A	G	3.23567e-05	Lipoprotein A
rs2038993	10	0	7788958	A	G	3.23518e-05	Lipoprotein A
rs117350270	10	0	6306138	A	G	3.23517e-05	Lipoprotein A
rs225711	6	0	142541994	A	C	3.23847e-05	Lipoprotein A
rs147596194	9	0	116356430	T	G	3.23853e-05	Lipoprotein A
rs74156432	10	0	61953034	A	C	3.23921e-05	Lipoprotein A
rs4630566	16	0	7752167	A	G	3.2395e-05	Lipoprotein A
rs76517862	1	0	30380834	T	C	3.24441e-05	Lipoprotein A
rs1293940	6	0	151999091	T	C	3.24428e-05	Lipoprotein A
rs73027012	6	0	164369046	T	C	3.24385e-05	Lipoprotein A
rs35413555	5	0	122359003	A	G	3.24381e-05	Lipoprotein A
rs193231481	7	0	2020094	A	G	3.24365e-05	Lipoprotein A
rs61996579	14	0	63617482	G	A	3.24362e-05	Lipoprotein A
rs2770718	9	0	7263038	A	G	3.24345e-05	Lipoprotein A
rs1583139	2	0	13603416	A	G	3.24528e-05	Lipoprotein A
Affx-52236589	22	0	41742139	A	G	3.24343e-05	Lipoprotein A
rs117724631	8	0	129248810	A	G	3.24269e-05	Lipoprotein A
rs78915777	12	0	130865277	G	A	3.24259e-05	Lipoprotein A
rs583089	3	0	150692761	T	C	3.24244e-05	Lipoprotein A
rs202016554	9	0	139847446	A	G	3.24227e-05	Lipoprotein A
rs62220404	22	0	23097294	T	C	3.24131e-05	Lipoprotein A
rs76838975	10	0	7254196	T	C	3.24033e-05	Lipoprotein A
rs9341159	2	0	217515294	G	A	3.23968e-05	Lipoprotein A
rs7778695	7	0	144669632	G	A	3.24339e-05	Lipoprotein A
rs55689107	10	0	3318308	G	C	3.2087e-05	Lipoprotein A
rs13205493	6	0	166603633	T	C	3.20836e-05	Lipoprotein A
rs17635394	3	0	69701806	C	T	3.20834e-05	Lipoprotein A
rs74690418	10	0	3058891	T	C	3.17901e-05	Lipoprotein A
rs572887	6	0	168096580	T	C	3.17855e-05	Lipoprotein A
rs11204211	10	0	48373983	T	C	3.17839e-05	Lipoprotein A
rs201312293	7	0	4856904	C	T	3.17827e-05	Lipoprotein A
rs78063030	18	0	70556616	T	C	3.178e-05	Lipoprotein A
rs9364788	6	0	165458279	C	A	3.17716e-05	Lipoprotein A
rs1558319	7	0	14942134	C	A	3.17647e-05	Lipoprotein A
rs12785042	10	0	10174763	C	T	3.17612e-05	Lipoprotein A
rs1000053	2	0	12790328	T	C	3.17593e-05	Lipoprotein A
rs116842298	7	0	81243831	G	T	3.1755e-05	Lipoprotein A
rs17130172	11	0	97429553	C	T	3.17507e-05	Lipoprotein A
rs10965218	9	0	2214131	A	G	3.17488e-05	Lipoprotein A
rs116973082	15	0	47375941	T	C	3.17427e-05	Lipoprotein A
rs17222021	10	0	1828068	G	A	3.17407e-05	Lipoprotein A
rs190936291	10	0	9305961	T	C	3.1739e-05	Lipoprotein A
rs2129345	6	0	153693962	A	C	3.17955e-05	Lipoprotein A
rs17328796	10	0	3863509	A	C	3.17982e-05	Lipoprotein A
rs4726752	7	0	144958662	A	G	3.18062e-05	Lipoprotein A
rs117836461	6	0	162634898	C	T	3.18067e-05	Lipoprotein A
rs116938338	10	0	3999251	G	A	3.18355e-05	Lipoprotein A
rs45467294	10	0	14914723	T	G	3.18328e-05	Lipoprotein A
rs7143364	14	0	53023134	T	C	3.18325e-05	Lipoprotein A
rs59258133	7	0	3122687	A	G	3.18322e-05	Lipoprotein A
rs1431635	8	0	52364808	T	C	3.18288e-05	Lipoprotein A
rs115891765	2	0	15957820	A	G	3.18281e-05	Lipoprotein A
rs60772340	6	0	148896296	A	G	3.18269e-05	Lipoprotein A
rs184261459	8	0	107899751	T	C	3.17377e-05	Lipoprotein A
rs60068477	10	0	5653989	A	G	3.18233e-05	Lipoprotein A
rs9558689	13	0	106806345	T	C	3.18225e-05	Lipoprotein A
rs73174735	8	0	1550306	T	G	3.18215e-05	Lipoprotein A
rs17490955	10	0	12498505	C	A	3.18207e-05	Lipoprotein A
rs117136678	14	0	69724394	G	A	3.18201e-05	Lipoprotein A
rs246600	5	0	142516897	T	C	3.18197e-05	Lipoprotein A
rs63524561	6	0	154622788	C	T	3.18128e-05	Lipoprotein A
rs117598067	8	0	62929974	G	A	3.18087e-05	Lipoprotein A
rs10906535	10	0	13942170	T	C	3.18233e-05	Lipoprotein A
rs76142591	2	0	217814118	C	T	3.18357e-05	Lipoprotein A
rs7099255	10	0	14437826	T	C	3.17341e-05	Lipoprotein A
rs74816599	18	0	65925182	T	C	3.17306e-05	Lipoprotein A
rs12356656	10	0	2840785	A	G	3.16814e-05	Lipoprotein A
rs2632839	8	0	18674701	C	T	3.16813e-05	Lipoprotein A
rs17662111	5	0	134603361	C	T	3.16735e-05	Lipoprotein A
rs62430288	7	0	212585	T	C	3.16686e-05	Lipoprotein A
rs77193613	6	0	157419056	T	C	3.16667e-05	Lipoprotein A
rs73035490	7	0	2155926	A	G	3.16608e-05	Lipoprotein A
rs4708801	6	0	159050016	C	T	3.16594e-05	Lipoprotein A
rs10116688	9	0	133070582	C	G	3.16582e-05	Lipoprotein A
rs6557244	6	0	153243958	C	T	3.16553e-05	Lipoprotein A
rs80141034	6	0	148308778	T	C	3.16517e-05	Lipoprotein A
rs10905106	10	0	7154864	T	G	3.16462e-05	Lipoprotein A
rs117074148	7	0	4342056	T	C	3.1642e-05	Lipoprotein A
rs79457495	6	0	168472412	T	C	3.16388e-05	Lipoprotein A
rs142901780	3	0	151011994	T	G	3.16384e-05	Lipoprotein A
rs17158334	10	0	2483179	C	T	3.16352e-05	Lipoprotein A
rs718099	21	0	41816354	A	C	3.16852e-05	Lipoprotein A
rs11688412	2	0	233022511	T	G	3.16888e-05	Lipoprotein A
rs146611468	9	0	139934985	T	G	3.1689e-05	Lipoprotein A
rs17627609	10	0	13747769	G	A	3.16927e-05	Lipoprotein A
rs77046468	6	0	165714335	A	G	3.17251e-05	Lipoprotein A
rs56154940	4	0	146246008	G	A	3.17249e-05	Lipoprotein A
rs76201019	3	0	195586531	T	C	3.17243e-05	Lipoprotein A
rs140227659	6	0	168157947	T	G	3.17235e-05	Lipoprotein A
rs117808191	10	0	5111601	C	T	3.17228e-05	Lipoprotein A
rs2306294	10	0	3146180	T	C	3.17208e-05	Lipoprotein A
Affx-80227321	5	0	125912837	C	T	3.17153e-05	Lipoprotein A
rs73343300	12	0	19776466	T	C	3.17335e-05	Lipoprotein A
rs12254030	10	0	12448088	A	G	3.17143e-05	Lipoprotein A
rs4870240	6	0	150369752	C	T	3.17089e-05	Lipoprotein A
rs74483501	3	0	149954349	C	T	3.1705e-05	Lipoprotein A
rs75060701	5	0	141440386	A	C	3.17045e-05	Lipoprotein A
rs78086629	6	0	168391579	G	T	3.1701e-05	Lipoprotein A
rs4870521	6	0	150765473	G	A	3.16986e-05	Lipoprotein A
rs117036011	6	0	83461474	C	T	3.16971e-05	Lipoprotein A
rs77108388	9	0	133981634	A	G	3.16945e-05	Lipoprotein A
rs78496187	16	0	72415010	A	G	3.17132e-05	Lipoprotein A
rs4870828	8	0	123946096	T	C	3.18418e-05	Lipoprotein A
rs117151080	10	0	15139370	A	G	3.18431e-05	Lipoprotein A
rs17088067	6	0	157398175	C	T	3.18444e-05	Lipoprotein A
rs11466353	19	0	41839838	T	G	3.20043e-05	Lipoprotein A
rs56013601	10	0	6250464	T	C	3.20035e-05	Lipoprotein A
rs9424004	10	0	7116448	T	C	3.19916e-05	Lipoprotein A
rs17664470	18	0	48802242	A	G	3.19894e-05	Lipoprotein A
rs6932136	6	0	154888012	G	C	3.19754e-05	Lipoprotein A
rs150852688	10	0	14890667	T	TTC	3.19747e-05	Lipoprotein A
rs816307	10	0	757099	T	C	3.19737e-05	Lipoprotein A
rs116985034	9	0	7383668	A	G	3.19725e-05	Lipoprotein A
rs80078739	10	0	120721180	T	C	3.19697e-05	Lipoprotein A
rs60423784	10	0	8059424	A	G	3.19669e-05	Lipoprotein A
rs200772603	18	0	48575235	A	G	3.19654e-05	Lipoprotein A
rs335357	6	0	155651340	A	G	3.1954e-05	Lipoprotein A
rs1221933	6	0	153715969	T	A	3.19526e-05	Lipoprotein A
rs78010152	6	0	164332740	G	A	3.19506e-05	Lipoprotein A
rs789829	6	0	150408111	T	C	3.19502e-05	Lipoprotein A
rs7765722	6	0	166213881	G	T	3.20064e-05	Lipoprotein A
rs77103642	6	0	56842305	A	G	3.20101e-05	Lipoprotein A
rs10994341	10	0	62184907	A	G	3.20135e-05	Lipoprotein A
rs60161929	5	0	96911057	C	T	3.20176e-05	Lipoprotein A
rs1679666	8	0	109539847	A	C	3.20814e-05	Lipoprotein A
rs3808352	7	0	1132153	A	G	3.20676e-05	Lipoprotein A
rs41289271	10	0	5499824	G	A	3.20641e-05	Lipoprotein A
rs75482361	3	0	150751277	C	T	3.20633e-05	Lipoprotein A
rs17215465	11	0	2683252	T	C	3.20627e-05	Lipoprotein A
rs11604245	11	0	98430324	T	C	3.20621e-05	Lipoprotein A
rs72966085	2	0	219812100	C	T	3.20617e-05	Lipoprotein A
rs72756051	9	0	121596013	C	G	3.19476e-05	Lipoprotein A
rs10858385	9	0	138195529	C	T	3.20543e-05	Lipoprotein A
rs55832864	10	0	778949	A	G	3.20395e-05	Lipoprotein A
rs79707907	6	0	164161651	A	G	3.20385e-05	Lipoprotein A
rs17554632	10	0	11855221	T	G	3.20311e-05	Lipoprotein A
rs117944720	6	0	162800948	T	C	3.20279e-05	Lipoprotein A
rs12573122	10	0	6738313	G	A	3.20275e-05	Lipoprotein A
rs78890095	8	0	2492570	T	G	3.20228e-05	Lipoprotein A
rs117937931	20	0	19087221	A	C	3.202e-05	Lipoprotein A
rs538582	6	0	168175492	C	T	3.20541e-05	Lipoprotein A
rs75882651	6	0	148792046	T	C	3.19427e-05	Lipoprotein A
rs117878003	7	0	1247934	A	C	3.19427e-05	Lipoprotein A
rs7903287	10	0	61972114	G	A	3.19407e-05	Lipoprotein A
Affx-80238313	9	0	140083610	T	C	3.18816e-05	Lipoprotein A
rs116821510	5	0	143560483	A	G	3.18778e-05	Lipoprotein A
rs12670587	7	0	164235	A	G	3.18766e-05	Lipoprotein A
rs17763852	7	0	4939926	G	T	3.187e-05	Lipoprotein A
rs7690324	4	0	190044374	T	G	3.18688e-05	Lipoprotein A
rs111863210	6	0	167390355	T	C	3.18672e-05	Lipoprotein A
rs72775843	10	0	11307330	G	A	3.18671e-05	Lipoprotein A
rs78667606	8	0	71095441	A	G	3.18956e-05	Lipoprotein A
Affx-19103266	2	0	218745685	G	A	3.18628e-05	Lipoprotein A
rs317798	6	0	159087492	T	C	3.18583e-05	Lipoprotein A
rs62346660	4	0	146233605	G	A	3.18576e-05	Lipoprotein A
rs115619116	2	0	217911696	A	G	3.18561e-05	Lipoprotein A
rs10100481	8	0	55180616	C	T	3.1854e-05	Lipoprotein A
rs17129833	10	0	114280189	G	A	3.18527e-05	Lipoprotein A
rs1812028	6	0	168401923	T	C	3.18498e-05	Lipoprotein A
rs41266305	6	0	168436721	G	A	3.18461e-05	Lipoprotein A
rs115096983	1	0	168976033	C	T	3.18626e-05	Lipoprotein A
rs1112787	10	0	1646899	T	C	3.25466e-05	Lipoprotein A
rs35212219	2	0	218889302	T	C	3.18958e-05	Lipoprotein A
rs12681358	8	0	139725718	T	C	3.18987e-05	Lipoprotein A
rs117516937	7	0	3174724	C	G	3.19384e-05	Lipoprotein A
rs9397738	6	0	154986664	G	A	3.19363e-05	Lipoprotein A
rs72749697	9	0	100254850	C	A	3.19341e-05	Lipoprotein A
Affx-35490368	10	0	7664094	A	G	3.19308e-05	Lipoprotein A
rs6812567	4	0	153976397	G	A	3.19288e-05	Lipoprotein A
rs45625539	13	0	28783092	G	T	3.19156e-05	Lipoprotein A
rs115990210	1	0	213626716	A	G	3.19138e-05	Lipoprotein A
rs55934840	9	0	137383810	A	G	3.18983e-05	Lipoprotein A
rs35855685	14	0	93649990	T	C	3.19136e-05	Lipoprotein A
rs76848262	6	0	156555308	G	A	3.19109e-05	Lipoprotein A
rs245058	5	0	149336506	T	C	3.19106e-05	Lipoprotein A
rs72765195	9	0	140541870	T	C	3.19051e-05	Lipoprotein A
rs2962896	5	0	18418083	A	G	3.1905e-05	Lipoprotein A
rs199515429	7	0	912892	A	G	3.19044e-05	Lipoprotein A
rs116341224	1	0	216526077	A	G	3.19034e-05	Lipoprotein A
rs62435779	6	0	157074929	T	C	3.19023e-05	Lipoprotein A
rs76415457	1	0	50161528	C	G	3.19125e-05	Lipoprotein A
rs4747862	10	0	10542851	C	A	3.1622e-05	Lipoprotein A
rs113342483	6	0	158006921	G	C	3.25588e-05	Lipoprotein A
rs61737669	2	0	218749850	G	C	3.25607e-05	Lipoprotein A
rs117452514	6	0	149984770	C	T	3.31761e-05	Lipoprotein A
rs61840401	10	0	6511752	C	T	3.31751e-05	Lipoprotein A
rs17165277	6	0	157775271	A	G	3.31749e-05	Lipoprotein A
rs3800525	6	0	168309470	A	G	3.3173e-05	Lipoprotein A
rs803407	6	0	151156327	T	C	3.31658e-05	Lipoprotein A
rs117783250	16	0	72119422	C	T	3.31629e-05	Lipoprotein A
rs73041121	6	0	170183113	A	G	3.31619e-05	Lipoprotein A
rs1487673	8	0	90527632	C	T	3.31618e-05	Lipoprotein A
rs114824063	3	0	72494049	C	T	3.31589e-05	Lipoprotein A
rs142698648	7	0	5983086	A	G	3.31586e-05	Lipoprotein A
rs3124768	9	0	136304497	G	A	3.31585e-05	Lipoprotein A
rs75602301	10	0	15264447	A	G	3.31547e-05	Lipoprotein A
rs80325580	10	0	13564299	C	T	3.31536e-05	Lipoprotein A
rs17359949	16	0	72648542	A	G	3.31536e-05	Lipoprotein A
rs768784	22	0	27690377	A	G	3.31526e-05	Lipoprotein A
Affx-36636496	3	0	69436756	T	C	3.31762e-05	Lipoprotein A
rs79923463	6	0	49161161	G	A	3.3177e-05	Lipoprotein A
rs112100393	6	0	154870603	A	G	3.31822e-05	Lipoprotein A
rs170429	5	0	41294802	G	T	3.31836e-05	Lipoprotein A
rs2917725	7	0	2595498	C	G	3.3247e-05	Lipoprotein A
rs76556683	9	0	133271035	T	C	3.32347e-05	Lipoprotein A
rs7967809	12	0	101832092	A	G	3.32329e-05	Lipoprotein A
rs6575351	14	0	94197592	T	C	3.32239e-05	Lipoprotein A
rs77158464	2	0	161668066	C	G	3.32221e-05	Lipoprotein A
rs4870286	6	0	154771679	T	C	3.3216e-05	Lipoprotein A
rs12270764	11	0	112803071	A	G	3.32152e-05	Lipoprotein A
rs80163236	16	0	62100834	G	A	3.31502e-05	Lipoprotein A
rs17079048	6	0	150246386	C	T	3.32144e-05	Lipoprotein A
rs9371194	6	0	151034730	T	G	3.32094e-05	Lipoprotein A
rs1909682	10	0	2966188	A	G	3.32046e-05	Lipoprotein A
rs75495769	13	0	57193588	G	C	3.32014e-05	Lipoprotein A
rs519138	8	0	93493736	T	C	3.32012e-05	Lipoprotein A
rs11752322	6	0	164925833	T	G	3.31974e-05	Lipoprotein A
rs12526815	6	0	120310087	C	T	3.31972e-05	Lipoprotein A
rs72702356	9	0	8797445	G	T	3.31868e-05	Lipoprotein A
rs41375544	6	0	156626204	G	A	3.32109e-05	Lipoprotein A
rs3814168	10	0	15255292	A	G	3.32482e-05	Lipoprotein A
rs113369550	1	0	102178629	A	G	3.31492e-05	Lipoprotein A
rs74987997	8	0	123958536	T	C	3.31286e-05	Lipoprotein A
rs12204080	6	0	156200632	A	G	3.3071e-05	Lipoprotein A
rs117190063	9	0	7142159	C	T	3.30708e-05	Lipoprotein A
rs117061269	7	0	30901141	A	G	3.30684e-05	Lipoprotein A
rs12380416	9	0	134704262	G	A	3.30682e-05	Lipoprotein A
rs116932476	9	0	139781193	A	G	3.30677e-05	Lipoprotein A
rs6736691	2	0	218879547	A	C	3.30643e-05	Lipoprotein A
rs74481957	16	0	13045815	T	C	3.30621e-05	Lipoprotein A
rs2904194	3	0	150710509	C	T	3.30471e-05	Lipoprotein A
rs56005012	3	0	73522813	C	T	3.30459e-05	Lipoprotein A
rs11543348	9	0	131395768	A	G	3.30441e-05	Lipoprotein A
rs12528219	6	0	151180608	C	G	3.30435e-05	Lipoprotein A
rs17362588	2	0	179721046	A	G	3.30416e-05	Lipoprotein A
rs11251688	10	0	3106025	A	G	3.30402e-05	Lipoprotein A
rs12888267	14	0	85949091	G	A	3.30385e-05	Lipoprotein A
rs34627979	3	0	146436293	T	C	3.30307e-05	Lipoprotein A
rs6026027	20	0	56661309	G	A	3.30793e-05	Lipoprotein A
rs148372399	6	0	147637538	C	T	3.30825e-05	Lipoprotein A
rs56001339	8	0	72860570	A	G	3.30832e-05	Lipoprotein A
rs117265028	6	0	166195666	T	C	3.30878e-05	Lipoprotein A
rs17604522	5	0	92105793	C	T	3.31279e-05	Lipoprotein A
rs72770670	10	0	1969488	T	C	3.31251e-05	Lipoprotein A
rs4835222	4	0	146248539	A	G	3.31172e-05	Lipoprotein A
rs58767097	6	0	169730206	A	G	3.31164e-05	Lipoprotein A
rs114776901	6	0	3254298	G	T	3.31141e-05	Lipoprotein A
rs7201173	16	0	50062611	A	G	3.31139e-05	Lipoprotein A
rs62204205	20	0	57106583	C	A	3.31128e-05	Lipoprotein A
rs78136296	12	0	130185054	T	A	3.31467e-05	Lipoprotein A
rs117468933	9	0	122178787	T	C	3.31111e-05	Lipoprotein A
rs76210420	5	0	160193979	A	G	3.31073e-05	Lipoprotein A
rs199718858	10	0	5791121	A	G	3.31046e-05	Lipoprotein A
rs7241161	18	0	48829377	A	G	3.31002e-05	Lipoprotein A
rs346800	17	0	74384072	G	A	3.30992e-05	Lipoprotein A
rs1866283	8	0	4697140	C	T	3.30985e-05	Lipoprotein A
rs75579979	6	0	154767318	T	C	3.30941e-05	Lipoprotein A
rs12374872	7	0	145198165	C	T	3.30888e-05	Lipoprotein A
rs17315399	10	0	14058019	T	G	3.31103e-05	Lipoprotein A
rs151229507	10	0	7751155	C	G	3.30304e-05	Lipoprotein A
rs113991818	7	0	802208	T	C	3.32511e-05	Lipoprotein A
rs11198886	10	0	121098290	T	C	3.3252e-05	Lipoprotein A
rs6189	5	0	142780339	T	C	3.3455e-05	Lipoprotein A
rs10747050	9	0	140055876	G	A	3.3455e-05	Lipoprotein A
rs13198111	6	0	163688567	T	G	3.34523e-05	Lipoprotein A
rs78924510	9	0	7541397	C	A	3.34496e-05	Lipoprotein A
rs12044332	1	0	119890100	T	G	3.34433e-05	Lipoprotein A
rs73150594	20	0	53867433	A	C	3.34416e-05	Lipoprotein A
rs79614364	6	0	162491456	G	T	3.34341e-05	Lipoprotein A
rs10275833	7	0	1800696	C	T	3.34298e-05	Lipoprotein A
rs6715087	2	0	10385815	G	A	3.34178e-05	Lipoprotein A
rs117181766	19	0	6333333	T	C	3.34172e-05	Lipoprotein A
rs75651092	22	0	49369775	T	C	3.34108e-05	Lipoprotein A
rs13209373	6	0	156480974	T	C	3.34098e-05	Lipoprotein A
rs12357780	10	0	112551209	A	G	3.34086e-05	Lipoprotein A
rs4905020	14	0	93447573	A	C	3.34063e-05	Lipoprotein A
rs72662524	14	0	28834081	C	T	3.34058e-05	Lipoprotein A
rs117875790	11	0	24071872	G	C	3.34601e-05	Lipoprotein A
rs1547179	10	0	4421518	T	G	3.34614e-05	Lipoprotein A
rs7022785	9	0	139368883	G	A	3.34615e-05	Lipoprotein A
rs16907852	11	0	10503756	A	G	3.34647e-05	Lipoprotein A
rs7862859	9	0	6939866	C	T	3.35278e-05	Lipoprotein A
rs17329235	10	0	3898851	C	G	3.35217e-05	Lipoprotein A
rs11744406	5	0	125372340	T	C	3.35164e-05	Lipoprotein A
rs439676	19	0	44470420	T	C	3.35157e-05	Lipoprotein A
rs117787477	17	0	7039635	G	T	3.35135e-05	Lipoprotein A
rs77389636	2	0	155314765	T	C	3.35064e-05	Lipoprotein A
rs12791473	11	0	30573018	C	T	3.35045e-05	Lipoprotein A
rs10903978	10	0	3209750	A	G	3.34055e-05	Lipoprotein A
rs79126949	10	0	4234924	T	C	3.35003e-05	Lipoprotein A
rs117699542	18	0	36745175	C	T	3.34917e-05	Lipoprotein A
rs78531855	6	0	152680710	A	G	3.34849e-05	Lipoprotein A
rs56370837	9	0	140029474	A	G	3.34838e-05	Lipoprotein A
rs76659358	3	0	419307	C	A	3.34812e-05	Lipoprotein A
rs118138181	6	0	166992289	T	C	3.34757e-05	Lipoprotein A
rs28433907	7	0	213723	A	G	3.34692e-05	Lipoprotein A
rs150428209	11	0	118963869	A	G	3.34674e-05	Lipoprotein A
rs928518	9	0	133318751	T	G	3.34982e-05	Lipoprotein A
rs72774236	10	0	2043341	G	A	3.32515e-05	Lipoprotein A
rs17198598	2	0	181450153	G	T	3.3398e-05	Lipoprotein A
rs41305453	9	0	130294187	T	C	3.33963e-05	Lipoprotein A
rs9355103	6	0	169314777	A	G	3.33235e-05	Lipoprotein A
rs79146206	7	0	110672	G	A	3.33234e-05	Lipoprotein A
rs10508312	10	0	6814474	G	T	3.33155e-05	Lipoprotein A
rs12970638	18	0	48347917	C	A	3.33141e-05	Lipoprotein A
rs3817879	20	0	8522921	C	A	3.33076e-05	Lipoprotein A
rs142388112	6	0	152651911	T	C	3.33049e-05	Lipoprotein A
rs35127454	11	0	98438848	T	C	3.32971e-05	Lipoprotein A
rs674774	7	0	51442940	A	G	3.32788e-05	Lipoprotein A
rs77473556	21	0	15529175	T	C	3.32745e-05	Lipoprotein A
rs75565077	6	0	167616008	G	A	3.32744e-05	Lipoprotein A
rs113737452	13	0	30113773	A	G	3.32732e-05	Lipoprotein A
rs202225958	3	0	48669724	T	C	3.32725e-05	Lipoprotein A
rs78382268	9	0	140865238	G	A	3.32668e-05	Lipoprotein A
Affx-3077360	10	0	3180288	T	C	3.3263e-05	Lipoprotein A
rs1521147	6	0	141051480	T	G	3.32588e-05	Lipoprotein A
rs41306403	10	0	7242441	A	G	3.33303e-05	Lipoprotein A
rs73036039	6	0	166603645	T	C	3.33307e-05	Lipoprotein A
rs72975386	11	0	97774585	T	C	3.33357e-05	Lipoprotein A
rs2277222	10	0	13494594	C	T	3.33376e-05	Lipoprotein A
rs116844408	7	0	4289827	T	C	3.33936e-05	Lipoprotein A
rs3793833	10	0	71670284	A	C	3.33924e-05	Lipoprotein A
rs7739135	6	0	156641429	T	C	3.33864e-05	Lipoprotein A
rs76657836	6	0	157054166	A	G	3.33825e-05	Lipoprotein A
rs1644420	10	0	12860040	C	G	3.33795e-05	Lipoprotein A
rs11672280	19	0	17269510	T	C	3.33732e-05	Lipoprotein A
rs78248524	14	0	34552042	C	T	3.33689e-05	Lipoprotein A
rs75391233	7	0	3217043	C	G	3.33968e-05	Lipoprotein A
rs8084826	18	0	73175763	A	G	3.33654e-05	Lipoprotein A
rs118094951	9	0	136718692	A	G	3.3363e-05	Lipoprotein A
rs12359348	10	0	13765950	G	A	3.33602e-05	Lipoprotein A
rs72775389	10	0	9911908	A	G	3.33599e-05	Lipoprotein A
rs9365521	6	0	163396901	C	T	3.33573e-05	Lipoprotein A
rs7551981	1	0	55719166	G	T	3.33555e-05	Lipoprotein A
rs17654689	12	0	45203070	C	A	3.33404e-05	Lipoprotein A
rs113278716	5	0	121683300	C	T	3.3339e-05	Lipoprotein A
rs11169927	12	0	52249665	G	A	3.33654e-05	Lipoprotein A
rs66970671	11	0	97062583	G	A	3.30304e-05	Lipoprotein A
rs74961114	10	0	87451719	C	T	3.30275e-05	Lipoprotein A
rs491700	6	0	167171838	G	A	3.30261e-05	Lipoprotein A
rs9348156	6	0	167044079	A	G	3.27095e-05	Lipoprotein A
rs17437551	7	0	27233359	T	C	3.27053e-05	Lipoprotein A
rs76077064	6	0	67288119	C	T	3.27051e-05	Lipoprotein A
rs388303	7	0	111621049	A	C	3.27049e-05	Lipoprotein A
rs200830047	7	0	5427582	C	G	3.26912e-05	Lipoprotein A
rs117753249	9	0	15141901	C	T	3.26886e-05	Lipoprotein A
rs7979631	12	0	1154432	G	A	3.2685e-05	Lipoprotein A
rs2597607	11	0	97707676	T	C	3.26844e-05	Lipoprotein A
rs116835159	3	0	150747161	G	A	3.26833e-05	Lipoprotein A
rs73148932	22	0	19809420	T	C	3.26814e-05	Lipoprotein A
rs139468527	9	0	137582841	T	C	3.26751e-05	Lipoprotein A
rs199529072	6	0	150211953	A	C	3.26724e-05	Lipoprotein A
rs79429485	8	0	11253482	C	T	3.26716e-05	Lipoprotein A
rs17805135	2	0	218272689	G	A	3.26706e-05	Lipoprotein A
rs117221257	14	0	78174483	T	C	3.26676e-05	Lipoprotein A
rs10795021	10	0	3334645	A	C	3.27131e-05	Lipoprotein A
rs1451993	8	0	82888672	C	A	3.27142e-05	Lipoprotein A
rs73020793	6	0	162673348	A	C	3.27191e-05	Lipoprotein A
rs113043894	20	0	41822485	A	G	3.27209e-05	Lipoprotein A
rs12218121	10	0	125496009	C	T	3.27681e-05	Lipoprotein A
rs7922875	10	0	9733549	A	G	3.27647e-05	Lipoprotein A
rs7867693	9	0	133003804	A	G	3.27646e-05	Lipoprotein A
rs75641881	12	0	9407639	T	C	3.27533e-05	Lipoprotein A
rs112443442	6	0	167840400	T	C	3.27525e-05	Lipoprotein A
rs77804628	14	0	89983337	G	C	3.27513e-05	Lipoprotein A
rs3093005	6	0	167551673	C	T	3.27459e-05	Lipoprotein A
rs72975518	6	0	136419645	C	T	3.26673e-05	Lipoprotein A
rs13199173	6	0	170269289	T	C	3.27457e-05	Lipoprotein A
rs4925189	20	0	59947044	G	A	3.27392e-05	Lipoprotein A
rs17561487	7	0	54411673	A	G	3.27358e-05	Lipoprotein A
rs34335847	19	0	14705499	A	G	3.27349e-05	Lipoprotein A
rs806522	10	0	6235348	T	G	3.27344e-05	Lipoprotein A
rs17790373	6	0	156768673	C	G	3.27335e-05	Lipoprotein A
rs117740839	6	0	70987614	C	A	3.27305e-05	Lipoprotein A
rs11060894	12	0	130933687	G	A	3.27241e-05	Lipoprotein A
rs7783652	7	0	132888855	T	C	3.2742e-05	Lipoprotein A
rs148203938	7	0	1486380	A	C	3.27735e-05	Lipoprotein A
rs28406487	15	0	93890045	C	A	3.26658e-05	Lipoprotein A
rs2326810	6	0	6612467	C	G	3.26562e-05	Lipoprotein A
rs10740494	10	0	80808667	C	T	3.26181e-05	Lipoprotein A
rs36085389	5	0	156196392	G	T	3.26144e-05	Lipoprotein A
rs117392303	6	0	157381360	C	T	3.2605e-05	Lipoprotein A
rs72725898	4	0	138922215	G	A	3.26033e-05	Lipoprotein A
rs117700541	10	0	8688043	T	C	3.26023e-05	Lipoprotein A
rs17515267	1	0	116606138	A	G	3.26005e-05	Lipoprotein A
rs12501084	4	0	79119466	A	G	3.25987e-05	Lipoprotein A
rs138807960	9	0	139649967	T	G	3.25954e-05	Lipoprotein A
rs10904472	10	0	5391663	G	A	3.25931e-05	Lipoprotein A
rs111422990	6	0	164842292	T	C	3.25915e-05	Lipoprotein A
rs148657499	6	0	153296052	A	C	3.25903e-05	Lipoprotein A
rs12810402	12	0	31005793	G	A	3.25878e-05	Lipoprotein A
rs74551717	11	0	74412874	C	G	3.25771e-05	Lipoprotein A
rs9397501	6	0	152632750	G	A	3.25701e-05	Lipoprotein A
rs7746403	6	0	164557489	G	A	3.25615e-05	Lipoprotein A
rs117209746	12	0	51296278	T	C	3.26201e-05	Lipoprotein A
rs3792966	6	0	155503626	G	C	3.26219e-05	Lipoprotein A
rs16927048	10	0	71675285	A	C	3.26219e-05	Lipoprotein A
Affx-80232496	7	0	87069546	C	T	3.26219e-05	Lipoprotein A
rs62019510	15	0	85657120	G	A	3.26554e-05	Lipoprotein A
rs12906188	15	0	93981699	A	G	3.26418e-05	Lipoprotein A
rs62659860	6	0	163652328	C	T	3.26365e-05	Lipoprotein A
rs72700353	14	0	94437745	C	T	3.26362e-05	Lipoprotein A
rs2782529	6	0	142570474	T	C	3.26358e-05	Lipoprotein A
rs150369649	6	0	158502528	A	G	3.26356e-05	Lipoprotein A
rs116976490	9	0	137482714	T	C	3.26351e-05	Lipoprotein A
rs142441248	4	0	146648065	CTA	C	3.26589e-05	Lipoprotein A
rs1263391	14	0	93667996	T	C	3.26339e-05	Lipoprotein A
rs4517012	7	0	1433892	A	G	3.26288e-05	Lipoprotein A
rs6464631	7	0	144649240	G	A	3.26282e-05	Lipoprotein A
rs7590488	2	0	12074453	G	A	3.26277e-05	Lipoprotein A
rs3791884	2	0	218826382	C	T	3.26256e-05	Lipoprotein A
rs75324441	10	0	7407653	G	T	3.2623e-05	Lipoprotein A
rs79607698	10	0	5557082	C	T	3.26226e-05	Lipoprotein A
rs1351940	9	0	7662730	C	G	3.26222e-05	Lipoprotein A
rs59468859	6	0	155922140	A	G	3.26324e-05	Lipoprotein A
rs116071809	6	0	155426109	A	G	3.27781e-05	Lipoprotein A
rs17199089	6	0	69503216	C	A	3.27789e-05	Lipoprotein A
rs17117628	1	0	58980806	C	A	3.2791e-05	Lipoprotein A
rs76642148	1	0	117693656	A	G	3.29557e-05	Lipoprotein A
rs77887125	18	0	48820528	T	G	3.29509e-05	Lipoprotein A
rs6970846	7	0	1425710	A	G	3.29502e-05	Lipoprotein A
rs7852859	9	0	132995160	G	A	3.29497e-05	Lipoprotein A
rs320955	9	0	28879500	T	C	3.29485e-05	Lipoprotein A
Affx-35487490	10	0	5004317	G	A	3.29479e-05	Lipoprotein A
rs10466315	10	0	15247026	C	A	3.29478e-05	Lipoprotein A
rs62441761	6	0	150268065	G	A	3.29468e-05	Lipoprotein A
rs9384084	6	0	153515792	A	G	3.29463e-05	Lipoprotein A
rs10905734	10	0	10574494	T	C	3.29461e-05	Lipoprotein A
rs3754112	1	0	117554421	G	A	3.2946e-05	Lipoprotein A
rs113752302	7	0	128506470	T	C	3.29428e-05	Lipoprotein A
rs4777160	15	0	64142539	C	T	3.29389e-05	Lipoprotein A
rs80351817	6	0	157833863	T	G	3.29376e-05	Lipoprotein A
rs2426661	20	0	55299384	A	G	3.29366e-05	Lipoprotein A
rs11592088	10	0	13780423	G	A	3.29649e-05	Lipoprotein A
rs62441933	6	0	164681773	A	G	3.29731e-05	Lipoprotein A
rs17391864	5	0	144538523	C	T	3.29741e-05	Lipoprotein A
rs4268016	7	0	3373799	A	G	3.29747e-05	Lipoprotein A
rs149755320	18	0	48604751	G	A	3.30215e-05	Lipoprotein A
rs924289	10	0	4719204	C	T	3.30206e-05	Lipoprotein A
rs62435548	6	0	164428542	T	C	3.30202e-05	Lipoprotein A
rs12196486	6	0	3041467	T	C	3.30192e-05	Lipoprotein A
rs118112528	7	0	41118172	A	C	3.30187e-05	Lipoprotein A
rs7860541	9	0	138325402	C	T	3.30156e-05	Lipoprotein A
rs72886583	2	0	183828337	A	G	3.30106e-05	Lipoprotein A
rs9402638	6	0	135062846	G	A	3.29348e-05	Lipoprotein A
rs140795520	6	0	143357962	T	G	3.29998e-05	Lipoprotein A
rs117743149	7	0	136711493	C	A	3.29945e-05	Lipoprotein A
rs75263140	10	0	12702569	G	A	3.2993e-05	Lipoprotein A
rs11964963	6	0	168383708	C	T	3.29913e-05	Lipoprotein A
rs7790038	7	0	144823246	C	A	3.29891e-05	Lipoprotein A
rs118161317	7	0	41736964	A	G	3.29888e-05	Lipoprotein A
rs61828191	10	0	8877106	G	A	3.29869e-05	Lipoprotein A
rs117476763	6	0	158290110	T	C	3.29854e-05	Lipoprotein A
rs7917068	10	0	2937184	G	T	3.29967e-05	Lipoprotein A
rs115583054	1	0	25292316	A	G	3.29329e-05	Lipoprotein A
rs73005959	6	0	152270034	T	C	3.29244e-05	Lipoprotein A
rs7905274	10	0	10310662	C	G	3.29242e-05	Lipoprotein A
rs6916904	6	0	164333541	A	C	3.28417e-05	Lipoprotein A
rs3812663	10	0	4974578	G	A	3.28396e-05	Lipoprotein A
rs79374629	3	0	150424269	A	G	3.28394e-05	Lipoprotein A
rs113403802	10	0	5970905	T	C	3.28345e-05	Lipoprotein A
rs72994634	6	0	155842705	G	A	3.28335e-05	Lipoprotein A
rs4465973	3	0	117494643	C	T	3.28249e-05	Lipoprotein A
rs7023908	9	0	24925470	A	G	3.28234e-05	Lipoprotein A
rs12202736	6	0	151910590	C	A	3.2842e-05	Lipoprotein A
rs76094815	5	0	143263455	T	C	3.28207e-05	Lipoprotein A
rs12745046	1	0	72001295	C	T	3.28145e-05	Lipoprotein A
rs75388473	10	0	119875911	A	G	3.28096e-05	Lipoprotein A
rs56091451	2	0	106204010	T	C	3.2804e-05	Lipoprotein A
rs74433050	10	0	99300893	G	A	3.28022e-05	Lipoprotein A
rs71430285	2	0	218474204	A	G	3.27952e-05	Lipoprotein A
rs11792419	9	0	134014851	G	A	3.27932e-05	Lipoprotein A
rs34466366	2	0	111559231	A	C	3.27915e-05	Lipoprotein A
rs7898549	10	0	5629111	G	A	3.28147e-05	Lipoprotein A
rs75599866	6	0	157431564	G	A	3.2559e-05	Lipoprotein A
rs6754993	2	0	65056280	G	A	3.28436e-05	Lipoprotein A
rs17689740	8	0	17503316	G	T	3.28519e-05	Lipoprotein A
rs77823615	2	0	12734013	C	T	3.29194e-05	Lipoprotein A
rs10457510	6	0	129190200	A	G	3.29083e-05	Lipoprotein A
rs75467663	4	0	65063318	C	T	3.29051e-05	Lipoprotein A
rs7910501	10	0	6531513	A	G	3.2905e-05	Lipoprotein A
rs61733392	6	0	165808716	C	G	3.29007e-05	Lipoprotein A
rs4750227	10	0	12526028	T	C	3.28969e-05	Lipoprotein A
rs117179453	6	0	152730568	C	T	3.28956e-05	Lipoprotein A
rs142110898	6	0	33372689	T	C	3.285e-05	Lipoprotein A
rs72976232	6	0	135556261	T	C	3.28865e-05	Lipoprotein A
rs7012558	8	0	78894927	A	G	3.28736e-05	Lipoprotein A
rs72775892	10	0	11368288	T	C	3.28721e-05	Lipoprotein A
rs76902363	6	0	168391197	A	G	3.28688e-05	Lipoprotein A
rs2244693	6	0	2953252	T	C	3.28641e-05	Lipoprotein A
rs150027817	6	0	168479664	C	G	3.28624e-05	Lipoprotein A
rs56388388	18	0	48721618	T	C	3.28599e-05	Lipoprotein A
rs113351593	10	0	45002658	G	A	3.28538e-05	Lipoprotein A
rs117855118	6	0	168462834	A	G	3.28805e-05	Lipoprotein A
rs62375660	5	0	145958467	T	C	2.85412e-05	Lipoprotein A
rs58923071	17	0	3793409	C	G	2.63769e-05	Lipoprotein A
rs73111156	3	0	72751662	T	C	2.85383e-05	Lipoprotein A
rs75177501	9	0	344375	T	G	2.57521e-05	Lipoprotein A
rs76591319	11	0	121428440	G	A	2.5752e-05	Lipoprotein A
rs5028180	15	0	69759009	T	C	2.57497e-05	Lipoprotein A
rs2982683	6	0	152298435	T	C	2.57488e-05	Lipoprotein A
rs6909744	6	0	155289167	G	A	2.57464e-05	Lipoprotein A
rs117921826	7	0	122845315	A	G	2.57456e-05	Lipoprotein A
rs75823106	5	0	72559475	T	C	2.57446e-05	Lipoprotein A
rs118036316	6	0	170220615	A	C	2.57407e-05	Lipoprotein A
rs79877121	17	0	62232633	A	G	2.57388e-05	Lipoprotein A
rs146565776	10	0	7621895	A	G	2.57369e-05	Lipoprotein A
rs143422889	10	0	79741937	T	C	2.57363e-05	Lipoprotein A
rs2759397	6	0	163884232	A	G	2.57325e-05	Lipoprotein A
rs17784909	6	0	165748148	G	A	2.57313e-05	Lipoprotein A
rs140836920	6	0	138628503	A	G	2.57308e-05	Lipoprotein A
rs148106673	9	0	116185655	A	G	2.57284e-05	Lipoprotein A
rs11251040	10	0	2106619	A	C	2.57523e-05	Lipoprotein A
rs118014353	9	0	134053324	G	A	2.57529e-05	Lipoprotein A
rs4708777	6	0	167814784	G	A	2.57531e-05	Lipoprotein A
rs76064050	8	0	19417462	C	T	2.57549e-05	Lipoprotein A
rs77828028	4	0	61113104	T	G	2.57939e-05	Lipoprotein A
rs2744365	6	0	7552020	G	A	2.57931e-05	Lipoprotein A
rs117707036	10	0	15302153	A	C	2.57924e-05	Lipoprotein A
rs112485573	7	0	40729505	G	A	2.57891e-05	Lipoprotein A
rs3181187	4	0	110622910	T	C	2.57887e-05	Lipoprotein A
rs55725443	6	0	169469701	G	A	2.57807e-05	Lipoprotein A
rs4130590	9	0	130107964	A	G	2.57804e-05	Lipoprotein A
rs614353	6	0	158061018	G	A	2.57279e-05	Lipoprotein A
rs12699000	7	0	70599595	A	G	2.57795e-05	Lipoprotein A
rs79031462	8	0	121162349	G	T	2.57729e-05	Lipoprotein A
rs75752883	6	0	155636964	C	T	2.57717e-05	Lipoprotein A
rs17221939	3	0	150701377	A	G	2.57617e-05	Lipoprotein A
rs116639701	5	0	153602706	A	G	2.57615e-05	Lipoprotein A
rs1387415	8	0	111913511	G	A	2.576e-05	Lipoprotein A
rs112313954	21	0	44615497	A	G	2.57597e-05	Lipoprotein A
rs148853198	1	0	162343154	T	C	2.57597e-05	Lipoprotein A
rs75758125	6	0	6619859	C	A	2.57754e-05	Lipoprotein A
rs117094768	6	0	130103056	T	C	2.57944e-05	Lipoprotein A
rs114733836	5	0	14035765	A	G	2.57267e-05	Lipoprotein A
rs77467732	6	0	155474146	T	G	2.57259e-05	Lipoprotein A
rs78210160	6	0	145519859	C	T	2.56988e-05	Lipoprotein A
rs41260244	10	0	6156736	G	A	2.56985e-05	Lipoprotein A
rs9393155	6	0	169667084	T	C	2.56972e-05	Lipoprotein A
rs9384510	6	0	157216200	A	G	2.5695e-05	Lipoprotein A
rs7939964	11	0	96675255	A	G	2.5695e-05	Lipoprotein A
rs79019475	9	0	106710446	A	G	2.56939e-05	Lipoprotein A
rs4233983	2	0	212357308	A	G	2.56897e-05	Lipoprotein A
rs73039515	6	0	165938838	T	C	2.56885e-05	Lipoprotein A
rs7074372	10	0	6188591	A	G	2.56813e-05	Lipoprotein A
rs116913507	11	0	60577165	A	G	2.56808e-05	Lipoprotein A
rs17071680	4	0	182438461	C	T	2.56806e-05	Lipoprotein A
rs75546081	2	0	106108389	A	G	2.56803e-05	Lipoprotein A
rs117057073	6	0	168848043	G	A	2.56773e-05	Lipoprotein A
rs114164922	6	0	54047965	A	G	2.56735e-05	Lipoprotein A
rs12518394	5	0	144215540	G	T	2.56725e-05	Lipoprotein A
rs117365366	10	0	43668416	T	C	2.56993e-05	Lipoprotein A
rs143276390	9	0	138379360	A	G	2.57015e-05	Lipoprotein A
rs13237783	7	0	110647	C	T	2.57031e-05	Lipoprotein A
rs114471062	5	0	142136232	T	G	2.57037e-05	Lipoprotein A
rs16981226	22	0	26421793	G	A	2.57257e-05	Lipoprotein A
rs35842750	8	0	145740375	T	C	2.57254e-05	Lipoprotein A
rs116883719	8	0	53491134	G	A	2.57252e-05	Lipoprotein A
rs17526773	10	0	11358379	G	A	2.57243e-05	Lipoprotein A
rs2848528	11	0	98093858	A	C	2.57225e-05	Lipoprotein A
rs78173420	6	0	155438499	G	A	2.57202e-05	Lipoprotein A
rs62576256	9	0	135653077	T	C	2.57178e-05	Lipoprotein A
rs55781105	2	0	5728210	T	C	2.57262e-05	Lipoprotein A
rs823530	3	0	195182985	T	C	2.57155e-05	Lipoprotein A
rs116274832	3	0	21905511	A	G	2.57135e-05	Lipoprotein A
rs11778476	8	0	60519015	A	G	2.57134e-05	Lipoprotein A
rs72712526	14	0	63647182	A	C	2.57091e-05	Lipoprotein A
rs6440480	3	0	147181438	A	C	2.57086e-05	Lipoprotein A
rs11752590	6	0	166020822	G	A	2.57074e-05	Lipoprotein A
rs137961574	10	0	91177957	G	A	2.57065e-05	Lipoprotein A
rs34525672	10	0	1278028	A	G	2.57057e-05	Lipoprotein A
rs73047616	7	0	4325912	G	T	2.5715e-05	Lipoprotein A
rs17098348	14	0	99648494	A	C	2.56719e-05	Lipoprotein A
rs10858138	9	0	138518769	T	C	2.57946e-05	Lipoprotein A
rs7017161	8	0	121852680	A	G	2.57966e-05	Lipoprotein A
rs146348437	2	0	61715313	C	T	2.58728e-05	Lipoprotein A
rs6925614	6	0	168709385	C	T	2.58719e-05	Lipoprotein A
rs7099726	10	0	14434669	C	T	2.58666e-05	Lipoprotein A
rs2296786	9	0	132615077	C	T	2.5866e-05	Lipoprotein A
rs10251248	7	0	144899032	A	C	2.5865e-05	Lipoprotein A
rs77036264	15	0	34425765	G	A	2.58642e-05	Lipoprotein A
rs75604476	9	0	7010567	C	T	2.58635e-05	Lipoprotein A
rs34382242	11	0	15132050	A	G	2.58634e-05	Lipoprotein A
rs7236571	18	0	67901613	C	A	2.58633e-05	Lipoprotein A
rs78488386	5	0	110108860	A	G	2.58595e-05	Lipoprotein A
rs11597133	10	0	5631773	G	A	2.5858e-05	Lipoprotein A
rs78136603	3	0	38746543	T	C	2.58579e-05	Lipoprotein A
rs75470649	11	0	24693810	G	A	2.58572e-05	Lipoprotein A
rs10904097	10	0	3842600	T	C	2.58564e-05	Lipoprotein A
rs79916419	6	0	165912422	G	A	2.58536e-05	Lipoprotein A
rs13207030	6	0	151944418	A	G	2.58736e-05	Lipoprotein A
rs28806188	8	0	29157593	C	A	2.58756e-05	Lipoprotein A
rs7854871	9	0	139968812	A	G	2.58768e-05	Lipoprotein A
rs76014515	4	0	89109510	T	C	2.58768e-05	Lipoprotein A
rs74955772	5	0	41149080	T	C	2.58942e-05	Lipoprotein A
rs78124445	6	0	88826275	A	C	2.58931e-05	Lipoprotein A
rs75953810	6	0	45355544	A	G	2.58931e-05	Lipoprotein A
rs34356735	9	0	139091521	A	G	2.58931e-05	Lipoprotein A
rs62286940	4	0	4245533	C	T	2.58925e-05	Lipoprotein A
rs62441660	7	0	3122686	T	C	2.58916e-05	Lipoprotein A
rs73013026	6	0	148314627	A	G	2.58883e-05	Lipoprotein A
rs9372129	6	0	106919652	G	A	2.58536e-05	Lipoprotein A
rs41289347	6	0	151152035	C	A	2.58872e-05	Lipoprotein A
rs112996909	8	0	145266722	G	A	2.58863e-05	Lipoprotein A
rs17176234	1	0	232507635	G	A	2.58849e-05	Lipoprotein A
rs58334200	10	0	88512918	T	C	2.58839e-05	Lipoprotein A
rs10967283	9	0	26268812	C	T	2.5883e-05	Lipoprotein A
rs117912702	6	0	166062930	A	G	2.58827e-05	Lipoprotein A
rs17234657	5	0	40401509	G	T	2.58784e-05	Lipoprotein A
rs116264027	6	0	16900535	A	G	2.5878e-05	Lipoprotein A
rs1751289	10	0	4491745	C	T	2.58864e-05	Lipoprotein A
rs9458397	6	0	162256288	A	G	2.57961e-05	Lipoprotein A
rs7790696	7	0	145772295	G	A	2.58532e-05	Lipoprotein A
rs76998717	6	0	163231272	T	C	2.5853e-05	Lipoprotein A
rs117585834	6	0	154214809	C	T	2.58299e-05	Lipoprotein A
rs11717897	3	0	150478018	A	G	2.58285e-05	Lipoprotein A
rs6853711	4	0	129591957	T	C	2.5827e-05	Lipoprotein A
rs67501694	2	0	36608042	G	A	2.58226e-05	Lipoprotein A
rs56223955	16	0	78951316	G	T	2.58225e-05	Lipoprotein A
rs75572253	11	0	4578402	G	C	2.58209e-05	Lipoprotein A
rs75352243	10	0	35478972	G	C	2.58203e-05	Lipoprotein A
rs117985874	7	0	124814923	G	A	2.58106e-05	Lipoprotein A
rs140587312	2	0	219602812	T	C	2.5809e-05	Lipoprotein A
rs370157	3	0	155415005	T	C	2.58086e-05	Lipoprotein A
rs117317666	7	0	21279764	G	A	2.58049e-05	Lipoprotein A
rs112193359	10	0	10580977	A	G	2.58044e-05	Lipoprotein A
rs75112552	9	0	135851065	C	T	2.58012e-05	Lipoprotein A
rs78459560	5	0	109921200	G	A	2.5801e-05	Lipoprotein A
rs12261350	10	0	12419475	G	A	2.57976e-05	Lipoprotein A
rs80207896	6	0	167830772	C	T	2.58304e-05	Lipoprotein A
rs116643871	6	0	40472945	A	G	2.58372e-05	Lipoprotein A
rs145279256	7	0	100675940	G	A	2.58375e-05	Lipoprotein A
rs2513638	11	0	115412993	T	C	2.58376e-05	Lipoprotein A
rs7719873	5	0	158231990	A	G	2.58512e-05	Lipoprotein A
rs4251571	12	0	44159914	G	A	2.58511e-05	Lipoprotein A
rs114013403	5	0	25378425	G	T	2.58507e-05	Lipoprotein A
rs4452682	6	0	3415302	A	G	2.58507e-05	Lipoprotein A
rs10458787	10	0	4655565	A	G	2.58485e-05	Lipoprotein A
rs76839426	8	0	51386305	A	G	2.58465e-05	Lipoprotein A
rs74857528	5	0	143638987	A	G	2.58464e-05	Lipoprotein A
rs117258110	6	0	164430768	T	C	2.58531e-05	Lipoprotein A
rs4357752	12	0	3072789	T	C	2.58462e-05	Lipoprotein A
rs75846248	8	0	55208381	G	A	2.58443e-05	Lipoprotein A
rs76125298	4	0	145377899	A	G	2.58434e-05	Lipoprotein A
rs116431	7	0	105653731	A	G	2.58413e-05	Lipoprotein A
rs118097983	6	0	165548453	T	G	2.58404e-05	Lipoprotein A
rs62429823	6	0	135542497	C	T	2.58402e-05	Lipoprotein A
rs78898460	17	0	62146480	G	T	2.58386e-05	Lipoprotein A
rs6422393	10	0	5229263	C	T	2.58376e-05	Lipoprotein A
rs7515650	1	0	63650851	C	A	2.58458e-05	Lipoprotein A
rs73165564	22	0	36644108	G	A	2.58943e-05	Lipoprotein A
rs80055126	21	0	39062840	C	A	2.56719e-05	Lipoprotein A
rs76128147	7	0	38603719	C	T	2.56712e-05	Lipoprotein A
rs79356498	4	0	42896874	T	C	2.5531e-05	Lipoprotein A
rs117874766	11	0	17464808	C	T	2.55284e-05	Lipoprotein A
rs77193153	2	0	238172886	G	T	2.55276e-05	Lipoprotein A
rs41475245	6	0	167547647	T	G	2.5527e-05	Lipoprotein A
rs11141907	9	0	90213762	G	A	2.55235e-05	Lipoprotein A
rs12197388	6	0	157404463	C	T	2.55225e-05	Lipoprotein A
rs11603690	11	0	131325169	C	T	2.55212e-05	Lipoprotein A
rs79667560	1	0	59397193	T	C	2.55188e-05	Lipoprotein A
rs117137537	7	0	17084979	A	G	2.55166e-05	Lipoprotein A
rs17152987	10	0	6318458	G	A	2.55141e-05	Lipoprotein A
rs117545137	7	0	30411126	G	A	2.55132e-05	Lipoprotein A
rs79392418	8	0	32936771	T	C	2.55126e-05	Lipoprotein A
rs6924562	6	0	151467182	T	C	2.55126e-05	Lipoprotein A
rs205354	6	0	91219231	G	A	2.55116e-05	Lipoprotein A
rs201855651	9	0	139733496	C	G	2.55115e-05	Lipoprotein A
rs140106494	9	0	134016094	T	C	2.55321e-05	Lipoprotein A
rs10229964	7	0	1051776	G	A	2.55371e-05	Lipoprotein A
rs2813524	6	0	152510957	G	A	2.55388e-05	Lipoprotein A
rs1869088	2	0	237595539	T	C	2.55412e-05	Lipoprotein A
rs200303476	19	0	3753816	T	C	2.55671e-05	Lipoprotein A
rs61795273	4	0	11052928	A	G	2.55649e-05	Lipoprotein A
rs76785996	6	0	165724238	A	G	2.55631e-05	Lipoprotein A
rs1541010	10	0	13755544	T	C	2.55605e-05	Lipoprotein A
rs55820036	8	0	129322798	T	C	2.55599e-05	Lipoprotein A
rs114567309	2	0	53607715	C	T	2.55598e-05	Lipoprotein A
rs73168463	8	0	1195796	G	A	2.5558e-05	Lipoprotein A
rs76716252	1	0	40851369	T	C	2.5508e-05	Lipoprotein A
rs74322115	7	0	147064027	A	G	2.5558e-05	Lipoprotein A
rs72659907	4	0	96279263	G	A	2.55506e-05	Lipoprotein A
rs74630817	6	0	134759714	A	G	2.55499e-05	Lipoprotein A
rs115732950	2	0	119732850	G	A	2.55497e-05	Lipoprotein A
rs117064254	7	0	1726663	T	C	2.5548e-05	Lipoprotein A
rs116219267	2	0	70354790	A	G	2.55476e-05	Lipoprotein A
rs61882421	11	0	45758645	A	G	2.55474e-05	Lipoprotein A
rs75333495	6	0	130294821	C	T	2.5544e-05	Lipoprotein A
rs116478998	6	0	2452216	A	G	2.55513e-05	Lipoprotein A
rs12423672	12	0	5047705	T	G	2.55693e-05	Lipoprotein A
rs13208126	6	0	148809931	C	T	2.55064e-05	Lipoprotein A
rs117072941	8	0	90162783	A	G	2.55051e-05	Lipoprotein A
rs12795666	11	0	110638844	T	C	2.54817e-05	Lipoprotein A
rs4747856	10	0	10487742	A	G	2.54791e-05	Lipoprotein A
rs117082747	6	0	168428356	T	C	2.54782e-05	Lipoprotein A
rs79942953	4	0	101528287	A	G	2.54757e-05	Lipoprotein A
rs76081669	6	0	74358057	T	C	2.54742e-05	Lipoprotein A
rs76260706	7	0	5250140	G	A	2.54698e-05	Lipoprotein A
rs2748421	8	0	142517222	G	A	2.54696e-05	Lipoprotein A
rs78805009	8	0	137581860	C	T	2.54687e-05	Lipoprotein A
rs11014672	10	0	25969102	T	C	2.54677e-05	Lipoprotein A
Affx-52342843	7	0	2613061	C	CT	2.54663e-05	Lipoprotein A
rs35505433	6	0	156395631	C	G	2.54652e-05	Lipoprotein A
rs11609257	12	0	128737746	T	C	2.54642e-05	Lipoprotein A
rs17686210	11	0	123848121	C	T	2.54621e-05	Lipoprotein A
rs6557522	6	0	150760780	T	C	2.54615e-05	Lipoprotein A
rs76155884	4	0	141165630	A	G	2.54612e-05	Lipoprotein A
rs118109271	6	0	164069890	G	T	2.54817e-05	Lipoprotein A
rs78380702	6	0	34455509	C	T	2.54817e-05	Lipoprotein A
rs476653	6	0	163539289	T	G	2.54821e-05	Lipoprotein A
rs80277612	6	0	151597753	A	G	2.5483e-05	Lipoprotein A
rs77801965	16	0	72276483	C	T	2.55045e-05	Lipoprotein A
rs117419684	6	0	163695772	A	G	2.55041e-05	Lipoprotein A
rs74365629	6	0	157213965	C	T	2.55036e-05	Lipoprotein A
rs77851120	5	0	153973152	T	G	2.55025e-05	Lipoprotein A
rs494824	10	0	765028	T	C	2.55009e-05	Lipoprotein A
rs117510065	9	0	122211776	A	G	2.55e-05	Lipoprotein A
rs56226325	7	0	2078981	T	C	2.54997e-05	Lipoprotein A
rs117833186	20	0	39506710	A	G	2.55056e-05	Lipoprotein A
rs148389023	3	0	69230592	G	T	2.5497e-05	Lipoprotein A
rs35604692	10	0	72507590	T	C	2.54942e-05	Lipoprotein A
rs12748088	1	0	63862740	G	A	2.549e-05	Lipoprotein A
rs77988508	9	0	132671178	G	A	2.54895e-05	Lipoprotein A
rs10822952	10	0	53177737	T	C	2.54886e-05	Lipoprotein A
rs13236250	7	0	39989027	T	C	2.54883e-05	Lipoprotein A
rs117850829	14	0	38198000	G	A	2.54861e-05	Lipoprotein A
rs78495891	20	0	54201154	A	G	2.54857e-05	Lipoprotein A
rs7733725	5	0	152011505	G	T	2.54948e-05	Lipoprotein A
rs75910943	16	0	22975897	G	A	2.56716e-05	Lipoprotein A
rs12971478	19	0	57434566	C	T	2.55723e-05	Lipoprotein A
rs2917722	7	0	2602448	A	G	2.55768e-05	Lipoprotein A
rs2894774	7	0	3013403	T	C	2.56468e-05	Lipoprotein A
rs141364761	19	0	17535755	A	G	2.56455e-05	Lipoprotein A
rs201354339	1	0	63872785	G	A	2.56433e-05	Lipoprotein A
rs117702389	7	0	116592416	C	T	2.5643e-05	Lipoprotein A
rs72792381	10	0	58606618	A	G	2.56409e-05	Lipoprotein A
rs77608066	7	0	81932667	G	A	2.56402e-05	Lipoprotein A
rs67904661	7	0	219031	G	A	2.56396e-05	Lipoprotein A
rs79186077	10	0	22559861	C	T	2.56359e-05	Lipoprotein A
rs116965733	10	0	61937211	T	C	2.56349e-05	Lipoprotein A
rs11729777	4	0	989548	C	T	2.56343e-05	Lipoprotein A
rs142365973	4	0	100052818	A	C	2.56343e-05	Lipoprotein A
rs1275	7	0	1629188	C	T	2.56331e-05	Lipoprotein A
rs74367266	3	0	139364704	A	G	2.5633e-05	Lipoprotein A
rs117104094	9	0	104081210	C	T	2.56314e-05	Lipoprotein A
rs12419783	11	0	97415633	C	T	2.56282e-05	Lipoprotein A
rs6933691	6	0	148294211	A	G	2.56474e-05	Lipoprotein A
rs2380538	2	0	13934384	A	C	2.56484e-05	Lipoprotein A
rs4748305	10	0	6738614	A	G	2.56494e-05	Lipoprotein A
rs79814738	4	0	187726561	C	T	2.56498e-05	Lipoprotein A
rs9806279	15	0	64866896	C	T	2.56705e-05	Lipoprotein A
rs71571414	6	0	165977667	A	G	2.56664e-05	Lipoprotein A
rs72701750	8	0	144445207	G	C	2.56662e-05	Lipoprotein A
rs78142394	7	0	33702288	C	T	2.56654e-05	Lipoprotein A
rs143103700	6	0	112671523	T	C	2.56636e-05	Lipoprotein A
rs58744196	6	0	155651706	A	G	2.56613e-05	Lipoprotein A
rs116117241	3	0	162186702	C	G	2.56603e-05	Lipoprotein A
rs79902506	7	0	34401714	A	G	2.56278e-05	Lipoprotein A
rs114901219	1	0	164593721	G	A	2.5658e-05	Lipoprotein A
rs150315374	1	0	46740279	T	C	2.56556e-05	Lipoprotein A
rs115468956	7	0	142353942	C	T	2.56553e-05	Lipoprotein A
rs2975421	8	0	19490180	G	T	2.5654e-05	Lipoprotein A
rs139827915	14	0	94526552	T	C	2.56526e-05	Lipoprotein A
rs45611539	11	0	113810940	C	T	2.5652e-05	Lipoprotein A
rs76571117	6	0	106402962	C	T	2.5651e-05	Lipoprotein A
rs118096011	10	0	76337750	T	C	2.5651e-05	Lipoprotein A
rs61990984	14	0	101150729	T	C	2.5658e-05	Lipoprotein A
rs117646211	10	0	7269209	G	A	2.55743e-05	Lipoprotein A
rs145911138	6	0	152679518	T	C	2.56266e-05	Lipoprotein A
rs16972896	15	0	42524104	G	A	2.5624e-05	Lipoprotein A
rs13240735	7	0	3021202	G	A	2.55937e-05	Lipoprotein A
rs204906	19	0	45461980	T	C	2.55936e-05	Lipoprotein A
rs4517107	8	0	78924939	G	A	2.5593e-05	Lipoprotein A
rs7733563	5	0	144569657	A	C	2.55923e-05	Lipoprotein A
rs7736186	5	0	58270494	T	C	2.55916e-05	Lipoprotein A
rs73454924	12	0	131247471	T	C	2.559e-05	Lipoprotein A
rs1218386	10	0	14285913	T	C	2.55889e-05	Lipoprotein A
rs7762618	6	0	153572513	G	A	2.55856e-05	Lipoprotein A
rs77952867	10	0	7226008	C	T	2.55837e-05	Lipoprotein A
rs74665364	18	0	48793351	T	C	2.55805e-05	Lipoprotein A
rs76243428	8	0	133932677	C	T	2.55804e-05	Lipoprotein A
rs74581867	6	0	150588650	C	T	2.55803e-05	Lipoprotein A
rs116035134	3	0	58301187	A	G	2.55799e-05	Lipoprotein A
rs11767177	7	0	1882914	T	G	2.55796e-05	Lipoprotein A
rs4545177	9	0	28247716	T	C	2.55775e-05	Lipoprotein A
rs201264477	16	0	3614136	A	G	2.55943e-05	Lipoprotein A
rs75146199	8	0	5941015	C	A	2.55947e-05	Lipoprotein A
rs78949806	5	0	75571373	G	C	2.55947e-05	Lipoprotein A
rs75211619	6	0	129922335	A	C	2.55985e-05	Lipoprotein A
rs189786077	1	0	104629698	G	C	2.56227e-05	Lipoprotein A
rs4673050	2	0	224062185	C	T	2.56217e-05	Lipoprotein A
rs806733	16	0	72406328	C	T	2.56205e-05	Lipoprotein A
rs75296832	5	0	1057571	T	C	2.5616e-05	Lipoprotein A
rs10499281	6	0	156578620	C	T	2.5614e-05	Lipoprotein A
rs117238291	7	0	137254056	T	C	2.56135e-05	Lipoprotein A
rs80203496	1	0	68483483	A	C	2.56129e-05	Lipoprotein A
rs11627027	14	0	94370417	T	C	2.56252e-05	Lipoprotein A
rs2180346	6	0	168944598	C	T	2.56121e-05	Lipoprotein A
rs11759742	6	0	165981471	T	C	2.56075e-05	Lipoprotein A
rs11253406	10	0	796297	A	G	2.56029e-05	Lipoprotein A
rs77150136	3	0	27565787	T	C	2.56028e-05	Lipoprotein A
rs117726696	19	0	30642734	A	G	2.56001e-05	Lipoprotein A
rs2276366	18	0	47811305	G	T	2.55995e-05	Lipoprotein A
rs6919626	6	0	155766362	G	A	2.55995e-05	Lipoprotein A
rs76657100	6	0	135642089	T	G	2.55988e-05	Lipoprotein A
rs28703870	18	0	27019325	G	A	2.56112e-05	Lipoprotein A
rs9968817	6	0	148899671	T	C	2.58949e-05	Lipoprotein A
rs118077120	19	0	56892129	T	G	2.58989e-05	Lipoprotein A
rs72993409	6	0	155080617	A	G	2.58995e-05	Lipoprotein A
rs78116492	7	0	107250478	T	C	2.62238e-05	Lipoprotein A
rs7073272	10	0	1710729	A	G	2.62205e-05	Lipoprotein A
rs369894	6	0	169462997	G	A	2.62195e-05	Lipoprotein A
rs316074	5	0	143381785	G	T	2.62175e-05	Lipoprotein A
rs11707530	3	0	9061352	G	A	2.62158e-05	Lipoprotein A
rs117734506	10	0	62873116	A	T	2.62114e-05	Lipoprotein A
rs11222379	11	0	130764449	T	G	2.62107e-05	Lipoprotein A
rs80241203	8	0	96357843	C	T	2.62089e-05	Lipoprotein A
rs1227991	6	0	165321314	T	C	2.6207e-05	Lipoprotein A
rs79192291	7	0	146778337	A	G	2.62068e-05	Lipoprotein A
rs3852860	19	0	45382966	T	C	2.62064e-05	Lipoprotein A
rs76710168	11	0	98241597	C	T	2.62034e-05	Lipoprotein A
rs1986353	13	0	79045749	G	A	2.62032e-05	Lipoprotein A
rs72765527	10	0	2238479	A	G	2.62012e-05	Lipoprotein A
rs11255201	10	0	7621578	C	A	2.62011e-05	Lipoprotein A
rs9479757	6	0	154411344	A	G	2.62242e-05	Lipoprotein A
rs2813541	6	0	152539857	T	C	2.62243e-05	Lipoprotein A
rs80049136	7	0	5502119	A	G	2.62256e-05	Lipoprotein A
rs76474052	19	0	31998572	A	G	2.62265e-05	Lipoprotein A
rs233449	11	0	2843803	A	G	2.62589e-05	Lipoprotein A
rs28670046	22	0	49268243	A	G	2.62531e-05	Lipoprotein A
rs10165334	2	0	114533135	T	C	2.62525e-05	Lipoprotein A
rs77707099	5	0	142493745	G	A	2.62516e-05	Lipoprotein A
rs72765521	10	0	2230591	T	C	2.62511e-05	Lipoprotein A
rs73052635	7	0	1660285	T	C	2.62501e-05	Lipoprotein A
rs2449344	8	0	22418441	T	C	2.62488e-05	Lipoprotein A
rs75123659	11	0	36032042	C	T	2.62006e-05	Lipoprotein A
rs112966128	2	0	211900434	G	A	2.6248e-05	Lipoprotein A
rs145374052	6	0	30619226	G	C	2.62386e-05	Lipoprotein A
rs41480546	18	0	65463612	T	C	2.62337e-05	Lipoprotein A
rs4708453	6	0	168697951	C	A	2.62336e-05	Lipoprotein A
rs145360877	6	0	167717457	T	C	2.62326e-05	Lipoprotein A
rs476816	6	0	149631926	C	T	2.62305e-05	Lipoprotein A
rs117925405	6	0	156568672	T	G	2.62304e-05	Lipoprotein A
rs1926800	10	0	4438623	A	G	2.62287e-05	Lipoprotein A
rs76006792	2	0	163440638	T	C	2.62397e-05	Lipoprotein A
rs72690400	4	0	101365470	A	G	2.62616e-05	Lipoprotein A
rs78309345	10	0	6448330	A	G	2.62002e-05	Lipoprotein A
rs3923827	9	0	139251480	C	T	2.61985e-05	Lipoprotein A
rs79345821	8	0	28158490	A	G	2.61525e-05	Lipoprotein A
rs114320238	1	0	11619115	G	A	2.61523e-05	Lipoprotein A
rs79292689	7	0	3571420	G	A	2.61519e-05	Lipoprotein A
rs17080012	6	0	150953942	A	G	2.61508e-05	Lipoprotein A
rs11250435	10	0	1388302	T	C	2.61487e-05	Lipoprotein A
rs112039414	7	0	971137	A	G	2.61481e-05	Lipoprotein A
rs79549765	9	0	9566956	A	C	2.61479e-05	Lipoprotein A
rs71567655	6	0	162968515	A	G	2.61422e-05	Lipoprotein A
rs28399637	19	0	45324138	A	G	2.61361e-05	Lipoprotein A
rs41278520	10	0	70452260	G	A	2.61359e-05	Lipoprotein A
rs17875292	6	0	149721529	C	T	2.61354e-05	Lipoprotein A
rs1378888	10	0	63366888	C	T	2.61347e-05	Lipoprotein A
rs201637332	4	0	39328181	T	A	2.61315e-05	Lipoprotein A
rs6472484	8	0	70701624	T	C	2.61279e-05	Lipoprotein A
rs113715501	2	0	228779190	T	C	2.61263e-05	Lipoprotein A
rs118117890	11	0	102993426	T	C	2.61527e-05	Lipoprotein A
rs78541331	3	0	21404884	G	A	2.61539e-05	Lipoprotein A
rs79265284	1	0	63495201	C	T	2.6154e-05	Lipoprotein A
rs9478527	6	0	154564634	C	T	2.61603e-05	Lipoprotein A
rs2275952	10	0	101163194	T	C	2.61964e-05	Lipoprotein A
rs10905355	10	0	8447663	A	G	2.61913e-05	Lipoprotein A
rs9456206	6	0	168057044	A	C	2.61881e-05	Lipoprotein A
rs77948291	3	0	128291603	T	C	2.61869e-05	Lipoprotein A
rs34178185	7	0	40929623	T	C	2.6185e-05	Lipoprotein A
rs17156020	10	0	14929173	G	A	2.61835e-05	Lipoprotein A
rs115974143	3	0	48090485	A	G	2.61807e-05	Lipoprotein A
rs13244634	7	0	5273464	T	C	2.61992e-05	Lipoprotein A
rs79075445	2	0	218419812	A	G	2.61797e-05	Lipoprotein A
rs9399590	6	0	147240459	C	G	2.61755e-05	Lipoprotein A
rs112023841	6	0	167453801	T	C	2.61739e-05	Lipoprotein A
rs61846304	10	0	11867463	G	A	2.61732e-05	Lipoprotein A
rs12771263	10	0	8387006	C	T	2.61732e-05	Lipoprotein A
rs2071284	6	0	32188727	T	C	2.61724e-05	Lipoprotein A
rs13246291	7	0	3043362	T	C	2.61699e-05	Lipoprotein A
rs7774725	6	0	164602983	G	A	2.61663e-05	Lipoprotein A
rs41285613	10	0	295334	G	T	2.61778e-05	Lipoprotein A
rs62449495	7	0	22764338	A	G	2.61263e-05	Lipoprotein A
rs74812570	6	0	169493746	C	T	2.62627e-05	Lipoprotein A
rs41279321	4	0	144940333	C	G	2.62651e-05	Lipoprotein A
rs80034878	6	0	148913266	A	G	2.63436e-05	Lipoprotein A
rs11690464	2	0	217938434	A	G	2.63416e-05	Lipoprotein A
rs34369202	9	0	7011719	C	T	2.6341e-05	Lipoprotein A
rs34573070	10	0	1560140	T	G	2.63398e-05	Lipoprotein A
rs962060	7	0	31395137	C	T	2.63391e-05	Lipoprotein A
rs114213120	1	0	66306551	G	A	2.63389e-05	Lipoprotein A
rs9397606	6	0	153609789	G	A	2.63357e-05	Lipoprotein A
rs894976	17	0	76485661	G	A	2.6333e-05	Lipoprotein A
rs2779737	9	0	6781087	G	A	2.63287e-05	Lipoprotein A
rs10716969	2	0	12520187	CT	C	2.63283e-05	Lipoprotein A
rs143599677	6	0	155577900	T	C	2.63269e-05	Lipoprotein A
rs149133285	16	0	72822645	A	G	2.63242e-05	Lipoprotein A
rs75491795	10	0	2770619	A	G	2.63229e-05	Lipoprotein A
rs1221923	6	0	153688995	C	T	2.6322e-05	Lipoprotein A
rs943634	10	0	10741475	G	A	2.6322e-05	Lipoprotein A
rs10815620	9	0	7520408	C	T	2.63458e-05	Lipoprotein A
rs202244416	6	0	136565919	T	C	2.63473e-05	Lipoprotein A
rs12044265	1	0	63796386	A	C	2.63481e-05	Lipoprotein A
Affx-18256008	2	0	153652881	A	G	2.63481e-05	Lipoprotein A
rs72684226	8	0	120240324	T	C	2.63645e-05	Lipoprotein A
rs66794022	6	0	114080743	A	G	2.63632e-05	Lipoprotein A
rs116914548	16	0	6603600	T	G	2.63621e-05	Lipoprotein A
rs417991	7	0	138023575	T	G	2.63621e-05	Lipoprotein A
rs117039545	7	0	3811989	T	A	2.63611e-05	Lipoprotein A
rs117841668	6	0	167186154	T	C	2.63597e-05	Lipoprotein A
rs116909967	10	0	615223	C	T	2.63593e-05	Lipoprotein A
rs34526830	10	0	14112825	C	A	2.63215e-05	Lipoprotein A
rs117145312	7	0	1738891	T	C	2.6359e-05	Lipoprotein A
rs13001843	2	0	218396070	T	C	2.63575e-05	Lipoprotein A
rs79881100	10	0	4930667	C	G	2.63565e-05	Lipoprotein A
rs74749441	6	0	155495122	T	G	2.63548e-05	Lipoprotein A
rs11728751	4	0	85443741	C	T	2.63543e-05	Lipoprotein A
rs3761392	21	0	45752176	A	C	2.6352e-05	Lipoprotein A
rs2381587	9	0	7379571	G	A	2.63514e-05	Lipoprotein A
rs55802016	4	0	58029200	G	T	2.63497e-05	Lipoprotein A
rs201522971	18	0	48500829	T	C	2.63583e-05	Lipoprotein A
rs72993420	6	0	155087077	G	A	2.62641e-05	Lipoprotein A
rs116288485	3	0	23708602	T	C	2.6321e-05	Lipoprotein A
rs116286765	5	0	62196788	T	C	2.63195e-05	Lipoprotein A
rs10978859	9	0	110207905	G	A	2.62904e-05	Lipoprotein A
rs522682	6	0	163539340	G	A	2.62896e-05	Lipoprotein A
rs11255667	10	0	8418226	C	T	2.62893e-05	Lipoprotein A
rs2316540	7	0	154739907	A	G	2.62889e-05	Lipoprotein A
rs79058500	20	0	44312608	A	G	2.62864e-05	Lipoprotein A
rs17501011	16	0	16081123	A	G	2.62859e-05	Lipoprotein A
rs75525620	4	0	80500319	T	G	2.62831e-05	Lipoprotein A
rs113520995	14	0	93611491	T	C	2.62782e-05	Lipoprotein A
rs192678564	11	0	6578641	A	C	2.62758e-05	Lipoprotein A
rs117237104	16	0	86322376	G	C	2.62751e-05	Lipoprotein A
rs1750043	6	0	158462506	G	A	2.62742e-05	Lipoprotein A
rs730627	10	0	10478418	A	G	2.6273e-05	Lipoprotein A
rs74566821	6	0	157197454	T	C	2.62722e-05	Lipoprotein A
rs12207730	6	0	169449239	T	C	2.62698e-05	Lipoprotein A
rs115132434	5	0	120852005	T	C	2.62654e-05	Lipoprotein A
rs72965879	11	0	94401429	G	A	2.62944e-05	Lipoprotein A
rs10491380	5	0	53889199	G	A	2.62953e-05	Lipoprotein A
rs76001355	12	0	43495389	A	G	2.62969e-05	Lipoprotein A
rs28926178	18	0	13885438	C	G	2.62994e-05	Lipoprotein A
rs118004435	6	0	135080608	T	C	2.63184e-05	Lipoprotein A
rs9294962	6	0	169554621	A	C	2.63165e-05	Lipoprotein A
rs17140667	7	0	19139417	C	T	2.63155e-05	Lipoprotein A
rs1022180	6	0	165969396	A	G	2.63149e-05	Lipoprotein A
rs9364791	6	0	165543352	T	C	2.63133e-05	Lipoprotein A
rs13049974	21	0	32810944	C	T	2.63114e-05	Lipoprotein A
rs12089075	1	0	39374782	A	G	2.63094e-05	Lipoprotein A
rs79654383	18	0	55119033	T	C	2.63207e-05	Lipoprotein A
rs116957485	10	0	5723837	G	A	2.63086e-05	Lipoprotein A
rs117317322	6	0	152486008	G	A	2.6307e-05	Lipoprotein A
rs12808789	11	0	97427121	T	G	2.63066e-05	Lipoprotein A
rs10905680	10	0	10243764	C	T	2.63063e-05	Lipoprotein A
rs10484093	14	0	86697878	A	C	2.6306e-05	Lipoprotein A
rs199932938	3	0	137483889	G	A	2.63034e-05	Lipoprotein A
rs9456781	6	0	162892513	T	C	2.63017e-05	Lipoprotein A
Affx-27028623	5	0	79950781	A	G	2.63007e-05	Lipoprotein A
rs74495285	3	0	159609989	A	G	2.63079e-05	Lipoprotein A
rs72933273	6	0	109644613	T	C	2.61261e-05	Lipoprotein A
rs7896657	10	0	5044291	G	A	2.61225e-05	Lipoprotein A
rs142128158	3	0	137849702	G	A	2.6122e-05	Lipoprotein A
rs78408557	6	0	27147693	T	C	2.59683e-05	Lipoprotein A
rs2694067	2	0	3258627	A	G	2.59667e-05	Lipoprotein A
rs11971061	7	0	33554974	T	C	2.59655e-05	Lipoprotein A
rs76612806	6	0	169718065	T	C	2.59651e-05	Lipoprotein A
rs77696431	18	0	31362076	G	T	2.59624e-05	Lipoprotein A
rs17358288	10	0	4493557	A	C	2.59613e-05	Lipoprotein A
rs55986452	5	0	124984241	A	G	2.59611e-05	Lipoprotein A
rs4686127	3	0	7425433	A	C	2.59597e-05	Lipoprotein A
rs118109703	12	0	102644317	G	A	2.59585e-05	Lipoprotein A
rs17154114	7	0	103307425	C	A	2.59575e-05	Lipoprotein A
rs79568248	20	0	53553032	A	G	2.59569e-05	Lipoprotein A
rs576227	6	0	149630335	G	A	2.59567e-05	Lipoprotein A
rs57405621	6	0	164100404	G	C	2.59546e-05	Lipoprotein A
rs9347854	6	0	164870065	G	A	2.59531e-05	Lipoprotein A
rs1873731	6	0	150936062	A	G	2.59497e-05	Lipoprotein A
rs116256283	11	0	1028379	T	C	2.59684e-05	Lipoprotein A
rs7896445	10	0	9937912	C	T	2.59694e-05	Lipoprotein A
rs11258050	10	0	12935408	G	T	2.59715e-05	Lipoprotein A
rs72555900	6	0	149616259	G	A	2.5972e-05	Lipoprotein A
rs1282558	6	0	153004049	C	T	2.60028e-05	Lipoprotein A
rs12423860	12	0	31967078	T	C	2.60011e-05	Lipoprotein A
rs6951493	7	0	2257612	A	G	2.60011e-05	Lipoprotein A
rs73297282	12	0	32353997	A	G	2.59994e-05	Lipoprotein A
rs73220703	4	0	33233369	C	T	2.59989e-05	Lipoprotein A
rs62426113	6	0	149702037	A	G	2.59969e-05	Lipoprotein A
rs445520	12	0	51402905	T	G	2.59959e-05	Lipoprotein A
rs13248984	8	0	87605448	A	G	2.59484e-05	Lipoprotein A
rs73047304	7	0	2733904	G	T	2.59914e-05	Lipoprotein A
rs73554143	9	0	137270712	C	G	2.59878e-05	Lipoprotein A
rs147998933	6	0	152615118	G	A	2.59849e-05	Lipoprotein A
rs35449345	10	0	7058686	G	T	2.59824e-05	Lipoprotein A
rs6964008	7	0	112397	T	C	2.5981e-05	Lipoprotein A
rs2065682	10	0	2747283	T	G	2.59803e-05	Lipoprotein A
rs1028256	14	0	78754803	A	G	2.59796e-05	Lipoprotein A
rs73024433	3	0	151930187	T	C	2.59779e-05	Lipoprotein A
rs12236605	9	0	133314926	C	A	2.59913e-05	Lipoprotein A
rs72754685	1	0	239605365	A	G	2.60033e-05	Lipoprotein A
rs79603322	16	0	72259756	C	G	2.59463e-05	Lipoprotein A
rs61936784	12	0	131127560	C	T	2.59451e-05	Lipoprotein A
rs118001270	12	0	10012101	C	T	2.59235e-05	Lipoprotein A
rs4881478	10	0	5591094	T	G	2.59204e-05	Lipoprotein A
rs59270867	16	0	1506407	C	G	2.59189e-05	Lipoprotein A
rs11258957	10	0	14272308	C	T	2.59152e-05	Lipoprotein A
rs73204073	12	0	116894522	A	G	2.59142e-05	Lipoprotein A
rs9373523	6	0	147701133	T	G	2.59133e-05	Lipoprotein A
rs61861184	10	0	60891412	T	C	2.59125e-05	Lipoprotein A
rs3093028	6	0	167532034	G	C	2.59109e-05	Lipoprotein A
rs2882406	6	0	73877301	G	A	2.59108e-05	Lipoprotein A
rs73153004	7	0	131767929	G	A	2.5909e-05	Lipoprotein A
rs3757015	6	0	83863582	T	C	2.59079e-05	Lipoprotein A
rs10858249	9	0	139109526	C	G	2.59078e-05	Lipoprotein A
Affx-33397800	9	0	139815159	A	G	2.59038e-05	Lipoprotein A
rs62620235	16	0	72992414	A	G	2.59016e-05	Lipoprotein A
rs78826185	8	0	34123534	T	C	2.59003e-05	Lipoprotein A
rs76563346	10	0	7562754	C	T	2.59284e-05	Lipoprotein A
rs62420008	6	0	96162230	C	T	2.59286e-05	Lipoprotein A
rs12111315	6	0	70379206	A	G	2.59287e-05	Lipoprotein A
rs139432601	21	0	47817307	G	C	2.59314e-05	Lipoprotein A
rs581332	18	0	55792095	A	G	2.59446e-05	Lipoprotein A
rs1407509	6	0	157340330	T	C	2.59441e-05	Lipoprotein A
Affx-52295059	9	0	139835788	A	G	2.59438e-05	Lipoprotein A
rs114779526	6	0	90450026	A	T	2.59434e-05	Lipoprotein A
rs117780471	6	0	152275658	C	T	2.59427e-05	Lipoprotein A
rs35090855	2	0	218830592	T	C	2.59416e-05	Lipoprotein A
rs10755302	5	0	79225426	C	T	2.59405e-05	Lipoprotein A
rs17821048	22	0	31838469	A	G	2.59455e-05	Lipoprotein A
rs12772447	10	0	1979251	T	C	2.59394e-05	Lipoprotein A
rs2405657	11	0	97682564	A	G	2.59381e-05	Lipoprotein A
rs28385708	1	0	55513043	T	C	2.59368e-05	Lipoprotein A
Affx-33366064	9	0	137445942	A	G	2.59356e-05	Lipoprotein A
rs11252614	10	0	518199	A	G	2.59355e-05	Lipoprotein A
rs10400074	10	0	4234143	G	C	2.59345e-05	Lipoprotein A
rs76175102	11	0	124722422	A	G	2.59331e-05	Lipoprotein A
rs17283257	2	0	205929857	G	A	2.59325e-05	Lipoprotein A
rs72796649	5	0	142154519	C	G	2.59384e-05	Lipoprotein A
rs927718	6	0	155596901	T	C	2.60047e-05	Lipoprotein A
rs12294104	11	0	30382899	T	C	2.60053e-05	Lipoprotein A
rs7007474	8	0	38588043	A	C	2.60058e-05	Lipoprotein A
rs78916454	14	0	41735489	T	C	2.61004e-05	Lipoprotein A
rs112686534	8	0	40355911	G	C	2.6099e-05	Lipoprotein A
rs183472160	6	0	158348392	A	G	2.60964e-05	Lipoprotein A
rs76064409	11	0	132008008	A	G	2.60961e-05	Lipoprotein A
rs151091241	6	0	152711428	T	C	2.60944e-05	Lipoprotein A
rs277309	5	0	154477953	T	C	2.60931e-05	Lipoprotein A
rs73015373	6	0	163878635	C	T	2.60872e-05	Lipoprotein A
rs79440433	1	0	199218108	C	T	2.6087e-05	Lipoprotein A
rs117530490	7	0	30594244	T	C	2.60839e-05	Lipoprotein A
rs202906	6	0	28011652	C	T	2.60839e-05	Lipoprotein A
rs74883875	11	0	9257415	A	G	2.60834e-05	Lipoprotein A
rs1535436	6	0	135773148	A	G	2.60817e-05	Lipoprotein A
rs7072888	10	0	12235711	C	T	2.60802e-05	Lipoprotein A
rs147994267	6	0	43473025	A	G	2.60794e-05	Lipoprotein A
rs16979900	19	0	14902084	T	C	2.60778e-05	Lipoprotein A
rs2402277	14	0	93788250	A	G	2.61012e-05	Lipoprotein A
rs191972341	8	0	143316826	A	G	2.61018e-05	Lipoprotein A
rs9361777	6	0	81952772	C	A	2.61045e-05	Lipoprotein A
rs144113218	15	0	94259084	A	C	2.6106e-05	Lipoprotein A
rs205993	6	0	164450050	T	C	2.6121e-05	Lipoprotein A
rs17085271	6	0	154613448	C	T	2.61207e-05	Lipoprotein A
rs57105769	6	0	165095542	G	A	2.61182e-05	Lipoprotein A
rs78169903	7	0	32989709	T	C	2.61173e-05	Lipoprotein A
rs1148	6	0	163789521	C	A	2.61129e-05	Lipoprotein A
rs147327464	10	0	20560963	T	C	2.61115e-05	Lipoprotein A
rs116919895	10	0	13552559	G	A	2.61111e-05	Lipoprotein A
rs1552778	8	0	19536189	C	T	2.60773e-05	Lipoprotein A
rs789763	10	0	14137289	G	T	2.61106e-05	Lipoprotein A
rs67855239	10	0	72539520	A	G	2.61076e-05	Lipoprotein A
rs77005890	1	0	5227508	T	G	2.61072e-05	Lipoprotein A
rs13199572	6	0	52455958	G	A	2.61072e-05	Lipoprotein A
rs78872918	10	0	87526796	A	G	2.61071e-05	Lipoprotein A
rs17457880	1	0	162168154	A	G	2.61068e-05	Lipoprotein A
rs657154	1	0	64231841	C	T	2.61068e-05	Lipoprotein A
rs7919642	10	0	12815288	A	G	2.61065e-05	Lipoprotein A
rs1205668	6	0	163568622	A	G	2.61092e-05	Lipoprotein A
rs35143550	8	0	25539313	G	A	2.60771e-05	Lipoprotein A
rs1480404	14	0	85523839	C	T	2.60736e-05	Lipoprotein A
rs651061	16	0	1153879	A	G	2.60724e-05	Lipoprotein A
rs116429016	4	0	102448063	T	C	2.60368e-05	Lipoprotein A
rs11684531	2	0	219835489	G	A	2.60324e-05	Lipoprotein A
rs182011514	14	0	78899284	T	G	2.60318e-05	Lipoprotein A
rs80299922	9	0	98501915	A	G	2.60309e-05	Lipoprotein A
rs143395272	9	0	89279949	G	A	2.6025e-05	Lipoprotein A
rs62522090	8	0	114724851	T	C	2.60249e-05	Lipoprotein A
rs78178338	6	0	109826240	A	G	2.60236e-05	Lipoprotein A
rs67469685	10	0	3685577	C	T	2.60376e-05	Lipoprotein A
rs10193671	2	0	205172413	T	C	2.60225e-05	Lipoprotein A
rs1128402	19	0	2353150	A	C	2.60138e-05	Lipoprotein A
rs34142252	10	0	5176899	T	C	2.60137e-05	Lipoprotein A
rs74804138	6	0	83866725	C	T	2.60123e-05	Lipoprotein A
rs112761517	7	0	144417994	A	G	2.60103e-05	Lipoprotein A
rs2155587	11	0	102272884	T	C	2.60103e-05	Lipoprotein A
rs11257802	10	0	12495536	G	A	2.60077e-05	Lipoprotein A
rs76060499	10	0	255248	T	C	2.60062e-05	Lipoprotein A
rs10945909	6	0	164027544	T	C	2.60159e-05	Lipoprotein A
rs10905075	10	0	6999765	G	T	2.54602e-05	Lipoprotein A
rs75527989	10	0	8071934	C	G	2.60395e-05	Lipoprotein A
rs56057594	10	0	62669701	T	C	2.60434e-05	Lipoprotein A
rs2709809	7	0	30642499	C	A	2.6065e-05	Lipoprotein A
rs10075723	5	0	173006269	T	C	2.60649e-05	Lipoprotein A
rs12195550	6	0	155944892	T	C	2.60645e-05	Lipoprotein A
rs76612684	10	0	10247218	A	C	2.60643e-05	Lipoprotein A
rs71534634	7	0	9069765	C	G	2.60636e-05	Lipoprotein A
rs930903	15	0	95568782	G	A	2.6063e-05	Lipoprotein A
rs146845697	6	0	168465737	A	G	2.60618e-05	Lipoprotein A
rs73003282	6	0	154619235	A	G	2.60415e-05	Lipoprotein A
rs117687154	10	0	11553725	A	C	2.60575e-05	Lipoprotein A
rs78962247	16	0	86345453	T	C	2.60554e-05	Lipoprotein A
rs78683981	6	0	162559731	A	G	2.60551e-05	Lipoprotein A
rs80356302	2	0	3192018	A	G	2.6054e-05	Lipoprotein A
rs45525734	14	0	77766472	G	A	2.6053e-05	Lipoprotein A
rs72940964	11	0	79944140	G	A	2.60528e-05	Lipoprotein A
rs73010204	6	0	146068574	A	C	2.60473e-05	Lipoprotein A
rs74584201	18	0	40014608	A	G	2.60466e-05	Lipoprotein A
rs12179807	6	0	154756689	T	C	2.60561e-05	Lipoprotein A
rs2064791	6	0	164419651	C	T	2.63666e-05	Lipoprotein A
rs6966879	7	0	14953747	C	T	2.54578e-05	Lipoprotein A
rs904954	10	0	1338152	T	C	2.54502e-05	Lipoprotein A
rs429024	22	0	23018188	G	A	2.48694e-05	Lipoprotein A
rs75552415	6	0	35695193	A	G	2.48694e-05	Lipoprotein A
rs111800554	1	0	108588708	G	A	2.48686e-05	Lipoprotein A
rs13192359	6	0	170787278	T	C	2.48669e-05	Lipoprotein A
rs7089935	10	0	5318297	C	T	2.48662e-05	Lipoprotein A
rs57741754	1	0	41869335	C	T	2.48645e-05	Lipoprotein A
rs56398835	6	0	168625719	A	G	2.48639e-05	Lipoprotein A
rs12417523	11	0	119299408	T	C	2.48637e-05	Lipoprotein A
rs4740912	9	0	7791515	G	A	2.48612e-05	Lipoprotein A
rs72690898	14	0	22884200	C	T	2.48609e-05	Lipoprotein A
rs11986063	8	0	117640315	T	C	2.48587e-05	Lipoprotein A
rs80262197	9	0	137337974	A	G	2.48582e-05	Lipoprotein A
rs6912184	6	0	152260206	G	A	2.48537e-05	Lipoprotein A
rs8178872	8	0	42064717	A	G	2.48535e-05	Lipoprotein A
rs75857965	10	0	50149432	A	C	2.48528e-05	Lipoprotein A
rs117364336	9	0	3458822	C	T	2.48695e-05	Lipoprotein A
rs545053	1	0	164277180	C	T	2.48707e-05	Lipoprotein A
rs9376991	6	0	146740003	A	G	2.48708e-05	Lipoprotein A
rs116894787	10	0	12240106	C	G	2.4872e-05	Lipoprotein A
rs17058811	18	0	73785500	G	A	2.48857e-05	Lipoprotein A
rs12570395	10	0	7895615	G	A	2.48853e-05	Lipoprotein A
rs75478124	10	0	4144681	A	G	2.48835e-05	Lipoprotein A
rs34716892	2	0	177232845	C	A	2.48831e-05	Lipoprotein A
rs201449521	11	0	92570856	T	G	2.4883e-05	Lipoprotein A
rs10903331	8	0	10732547	C	G	2.4883e-05	Lipoprotein A
rs112757452	10	0	1006099	T	C	2.48818e-05	Lipoprotein A
rs72780363	2	0	23808891	A	G	2.48518e-05	Lipoprotein A
rs4880486	10	0	1242220	G	T	2.48814e-05	Lipoprotein A
rs17409871	10	0	32361124	A	C	2.48794e-05	Lipoprotein A
rs41280699	7	0	5922009	T	C	2.48792e-05	Lipoprotein A
rs11790011	9	0	113659382	C	T	2.48788e-05	Lipoprotein A
rs118147866	6	0	129601231	T	C	2.4878e-05	Lipoprotein A
rs1160985	19	0	45403412	T	C	2.48774e-05	Lipoprotein A
rs73871245	3	0	144310039	A	G	2.48732e-05	Lipoprotein A
rs9397233	6	0	155527734	T	C	2.48721e-05	Lipoprotein A
rs79428315	2	0	183052059	A	G	2.48813e-05	Lipoprotein A
rs117008246	8	0	122569448	T	C	2.48866e-05	Lipoprotein A
rs7700580	5	0	144306826	C	T	2.48494e-05	Lipoprotein A
rs117150381	6	0	165463657	T	C	2.48478e-05	Lipoprotein A
rs11620246	13	0	100390593	A	G	2.4821e-05	Lipoprotein A
rs9399143	6	0	135541395	A	G	2.48193e-05	Lipoprotein A
rs11999836	9	0	81580861	C	A	2.4819e-05	Lipoprotein A
rs74713348	6	0	152080039	T	C	2.4817e-05	Lipoprotein A
rs6781075	3	0	150609694	C	T	2.48166e-05	Lipoprotein A
rs6940258	6	0	135366132	T	C	2.48156e-05	Lipoprotein A
rs538719	6	0	145595964	C	A	2.48143e-05	Lipoprotein A
rs699644	5	0	530761	A	C	2.48141e-05	Lipoprotein A
rs117809450	15	0	36560271	T	G	2.48136e-05	Lipoprotein A
rs71479002	11	0	12612922	G	A	2.48109e-05	Lipoprotein A
rs67072328	11	0	19300756	C	T	2.48104e-05	Lipoprotein A
rs62624492	7	0	148288020	T	G	2.481e-05	Lipoprotein A
rs60844130	6	0	12865503	G	C	2.48092e-05	Lipoprotein A
Affx-22709336	3	0	73309903	A	G	2.48068e-05	Lipoprotein A
rs141898273	6	0	111588192	T	C	2.48049e-05	Lipoprotein A
rs546336	10	0	8239707	A	G	2.48224e-05	Lipoprotein A
rs13000448	2	0	177823515	C	A	2.4824e-05	Lipoprotein A
rs117905172	10	0	6337554	A	G	2.4827e-05	Lipoprotein A
rs62053190	16	0	72993622	T	C	2.48283e-05	Lipoprotein A
rs17441325	7	0	110836294	G	A	2.48476e-05	Lipoprotein A
rs10946106	6	0	166327142	T	C	2.48449e-05	Lipoprotein A
rs41287868	1	0	68693921	C	G	2.48447e-05	Lipoprotein A
rs74840397	6	0	169518480	G	A	2.48445e-05	Lipoprotein A
rs17665906	21	0	24904530	C	T	2.48417e-05	Lipoprotein A
rs117039940	14	0	84028498	G	A	2.484e-05	Lipoprotein A
rs117482282	6	0	165511471	T	C	2.48377e-05	Lipoprotein A
rs138292982	6	0	156913066	A	G	2.48479e-05	Lipoprotein A
rs74350235	8	0	1196053	T	C	2.48376e-05	Lipoprotein A
rs7574199	2	0	53522077	C	T	2.48347e-05	Lipoprotein A
rs74772868	4	0	185159236	G	A	2.48346e-05	Lipoprotein A
rs35022521	8	0	2000428	T	G	2.48338e-05	Lipoprotein A
rs17700985	4	0	4294467	A	G	2.48337e-05	Lipoprotein A
rs57738384	6	0	129763368	G	A	2.48309e-05	Lipoprotein A
rs17131123	1	0	91126097	G	A	2.48301e-05	Lipoprotein A
rs117788425	7	0	65920370	T	C	2.48293e-05	Lipoprotein A
rs117219650	7	0	68522330	T	C	2.48349e-05	Lipoprotein A
rs2770704	9	0	7237331	G	C	2.48017e-05	Lipoprotein A
rs11770553	7	0	4325943	A	G	2.48881e-05	Lipoprotein A
rs9347083	6	0	166054570	A	C	2.48909e-05	Lipoprotein A
rs34647327	9	0	140915060	A	G	2.49509e-05	Lipoprotein A
rs7725711	5	0	67761640	G	T	2.49503e-05	Lipoprotein A
rs136094	22	0	47358367	A	G	2.495e-05	Lipoprotein A
rs79067230	19	0	45606231	A	C	2.49497e-05	Lipoprotein A
rs17549676	16	0	63344732	A	G	2.49494e-05	Lipoprotein A
rs57821554	10	0	9622244	G	C	2.49471e-05	Lipoprotein A
rs74486334	7	0	11304447	A	G	2.49469e-05	Lipoprotein A
rs76641765	5	0	144328952	T	C	2.49468e-05	Lipoprotein A
rs75949503	13	0	110786224	T	C	2.49462e-05	Lipoprotein A
rs116010565	4	0	179494022	A	G	2.4946e-05	Lipoprotein A
rs985640	10	0	10940356	A	G	2.49442e-05	Lipoprotein A
rs1681450	8	0	90108301	C	T	2.49428e-05	Lipoprotein A
rs202110498	8	0	10480144	A	G	2.49388e-05	Lipoprotein A
rs74996439	14	0	83775268	A	G	2.49374e-05	Lipoprotein A
rs75663419	8	0	119427536	C	T	2.49362e-05	Lipoprotein A
rs76186326	4	0	187928317	C	T	2.49514e-05	Lipoprotein A
rs4845054	1	0	210746520	T	C	2.49534e-05	Lipoprotein A
rs117856701	6	0	150288718	C	T	2.49537e-05	Lipoprotein A
rs75240745	2	0	226157141	A	G	2.49543e-05	Lipoprotein A
rs4750259	10	0	12821877	A	G	2.49773e-05	Lipoprotein A
rs17552922	6	0	47781081	G	A	2.49766e-05	Lipoprotein A
rs78875171	22	0	40813931	A	G	2.4976e-05	Lipoprotein A
rs75319905	8	0	141078311	A	G	2.49743e-05	Lipoprotein A
rs79028599	6	0	83624301	C	A	2.49728e-05	Lipoprotein A
rs118137341	20	0	39015083	C	T	2.49716e-05	Lipoprotein A
rs75505823	12	0	57540956	T	G	2.49711e-05	Lipoprotein A
rs118043865	10	0	62953177	T	C	2.49339e-05	Lipoprotein A
rs4234202	3	0	194504603	G	A	2.497e-05	Lipoprotein A
rs16901212	5	0	11037268	C	T	2.49653e-05	Lipoprotein A
rs4654585	1	0	4733239	C	T	2.49652e-05	Lipoprotein A
rs117207797	7	0	22695554	T	C	2.49636e-05	Lipoprotein A
rs1391396	4	0	125963092	G	A	2.49609e-05	Lipoprotein A
rs12554512	9	0	23352293	C	T	2.49606e-05	Lipoprotein A
rs77028341	2	0	202142991	T	C	2.49591e-05	Lipoprotein A
rs72698058	9	0	20173766	C	T	2.49561e-05	Lipoprotein A
rs6984079	8	0	76293702	G	A	2.49662e-05	Lipoprotein A
rs111690487	10	0	81086839	A	G	2.48903e-05	Lipoprotein A
rs72779370	2	0	20167291	T	C	2.49338e-05	Lipoprotein A
rs74621893	6	0	165142595	A	G	2.49323e-05	Lipoprotein A
rs77361048	4	0	126915313	A	G	2.49062e-05	Lipoprotein A
rs116903947	8	0	18931755	T	C	2.49058e-05	Lipoprotein A
rs35167182	13	0	53507974	T	C	2.49055e-05	Lipoprotein A
rs79138878	13	0	105427147	T	C	2.49036e-05	Lipoprotein A
rs7079747	10	0	11893971	T	G	2.49026e-05	Lipoprotein A
rs35194036	6	0	139794850	C	T	2.49009e-05	Lipoprotein A
rs79992184	11	0	35998334	G	A	2.48985e-05	Lipoprotein A
rs72763691	1	0	244272514	G	A	2.48973e-05	Lipoprotein A
rs1910167	12	0	21206834	C	T	2.48972e-05	Lipoprotein A
rs73059073	5	0	21618174	C	T	2.48961e-05	Lipoprotein A
rs41284471	10	0	6626214	A	G	2.48931e-05	Lipoprotein A
rs73053319	19	0	52949272	A	T	2.48924e-05	Lipoprotein A
rs1555064	6	0	163677027	G	A	2.48921e-05	Lipoprotein A
rs17804774	8	0	58155950	T	G	2.48917e-05	Lipoprotein A
rs140552733	15	0	84651321	T	C	2.48909e-05	Lipoprotein A
rs114583881	3	0	129549734	C	G	2.49069e-05	Lipoprotein A
rs939406	4	0	64990979	G	A	2.49077e-05	Lipoprotein A
rs117230607	12	0	58350618	T	C	2.49095e-05	Lipoprotein A
rs117498230	6	0	155967145	A	G	2.49104e-05	Lipoprotein A
rs75665617	12	0	102171080	T	C	2.49315e-05	Lipoprotein A
rs117867764	10	0	67677860	G	T	2.49261e-05	Lipoprotein A
rs76850842	10	0	10450496	A	G	2.49256e-05	Lipoprotein A
rs6758964	2	0	227332615	G	A	2.49216e-05	Lipoprotein A
rs76930956	2	0	218463361	A	G	2.49211e-05	Lipoprotein A
rs111970989	10	0	5003078	T	G	2.49177e-05	Lipoprotein A
rs34586883	4	0	130930140	T	C	2.49175e-05	Lipoprotein A
rs72641982	8	0	37714365	C	A	2.49325e-05	Lipoprotein A
rs72979230	11	0	74354146	A	G	2.49169e-05	Lipoprotein A
rs76194538	9	0	90332899	T	C	2.49149e-05	Lipoprotein A
rs2969078	7	0	2479029	C	T	2.49144e-05	Lipoprotein A
rs76385051	5	0	4223061	A	G	2.49143e-05	Lipoprotein A
rs5746495	22	0	18400366	T	C	2.4914e-05	Lipoprotein A
rs173554	5	0	144431718	G	A	2.4913e-05	Lipoprotein A
rs62583462	9	0	106768376	C	T	2.4913e-05	Lipoprotein A
rs17275464	7	0	137626891	C	T	2.49127e-05	Lipoprotein A
rs117284658	21	0	22960185	G	T	2.49167e-05	Lipoprotein A
rs72677133	4	0	123948566	T	C	2.49781e-05	Lipoprotein A
rs13303124	1	0	1942033	C	A	2.48005e-05	Lipoprotein A
rs2713894	15	0	94699308	G	A	2.47986e-05	Lipoprotein A
rs77669551	2	0	13715127	A	G	2.46729e-05	Lipoprotein A
rs56061081	6	0	3883146	T	C	2.46717e-05	Lipoprotein A
rs2749256	6	0	168910443	G	C	2.46716e-05	Lipoprotein A
rs61977090	14	0	38199334	G	A	2.46698e-05	Lipoprotein A
rs79886410	9	0	28784021	T	C	2.46696e-05	Lipoprotein A
rs34533278	10	0	7773836	G	A	2.46692e-05	Lipoprotein A
rs4708445	6	0	168580694	C	A	2.46685e-05	Lipoprotein A
rs139570296	19	0	13876785	G	A	2.4662e-05	Lipoprotein A
rs200962764	2	0	218762662	G	GTCC	2.46615e-05	Lipoprotein A
rs72991069	19	0	6075667	A	G	2.46595e-05	Lipoprotein A
rs79921301	9	0	7548655	A	G	2.46583e-05	Lipoprotein A
rs79466516	9	0	81422176	T	C	2.46574e-05	Lipoprotein A
rs1704633	14	0	92104422	C	T	2.46567e-05	Lipoprotein A
rs76476597	6	0	167501529	G	C	2.46565e-05	Lipoprotein A
rs9410147	9	0	140751395	T	G	2.465e-05	Lipoprotein A
rs115130901	10	0	3256369	G	A	2.46771e-05	Lipoprotein A
rs41264207	2	0	160707075	T	C	2.46791e-05	Lipoprotein A
rs191568469	6	0	170480996	G	A	2.46797e-05	Lipoprotein A
rs75964765	7	0	3108993	C	G	2.46797e-05	Lipoprotein A
rs77660222	18	0	76129567	T	C	2.46973e-05	Lipoprotein A
rs10423754	19	0	54604822	T	C	2.46966e-05	Lipoprotein A
rs71614516	4	0	145511597	C	A	2.46919e-05	Lipoprotein A
rs184295724	17	0	41338439	A	C	2.46906e-05	Lipoprotein A
rs76775805	7	0	43161321	G	T	2.46893e-05	Lipoprotein A
rs12616554	2	0	235813215	T	C	2.46875e-05	Lipoprotein A
rs697490	6	0	166440695	A	G	2.4687e-05	Lipoprotein A
rs148699792	19	0	45748915	A	G	2.46495e-05	Lipoprotein A
rs116157635	6	0	53355856	A	G	2.46856e-05	Lipoprotein A
rs12660333	6	0	167132136	A	G	2.46841e-05	Lipoprotein A
rs1147331	9	0	132198135	T	C	2.46839e-05	Lipoprotein A
rs17726714	6	0	153577129	A	G	2.46839e-05	Lipoprotein A
rs74466074	5	0	31672671	A	G	2.46837e-05	Lipoprotein A
rs149654076	1	0	118166379	A	G	2.4682e-05	Lipoprotein A
rs9404178	6	0	96511824	T	C	2.46804e-05	Lipoprotein A
rs72772424	10	0	14910732	C	T	2.46802e-05	Lipoprotein A
rs3828135	2	0	238260829	G	T	2.46846e-05	Lipoprotein A
rs7758456	6	0	7638095	G	A	2.46988e-05	Lipoprotein A
rs77485333	9	0	139051959	C	T	2.4647e-05	Lipoprotein A
rs77983382	6	0	147851223	C	T	2.46442e-05	Lipoprotein A
rs80263311	13	0	83804330	T	C	2.46246e-05	Lipoprotein A
rs5881499	6	0	163338443	C	CT	2.46223e-05	Lipoprotein A
rs2104835	10	0	12911904	C	T	2.46167e-05	Lipoprotein A
rs56030400	6	0	64355796	T	G	2.46166e-05	Lipoprotein A
rs73131415	20	0	57507384	T	C	2.46138e-05	Lipoprotein A
rs2179508	6	0	146514455	A	G	2.46126e-05	Lipoprotein A
rs72648930	2	0	179598553	G	T	2.46116e-05	Lipoprotein A
rs34827785	7	0	73840302	C	T	2.46115e-05	Lipoprotein A
rs56390626	3	0	116831930	G	C	2.46115e-05	Lipoprotein A
rs10945874	6	0	163576022	T	C	2.46084e-05	Lipoprotein A
rs80010930	2	0	18505733	T	C	2.46082e-05	Lipoprotein A
rs117281604	7	0	144979689	T	C	2.46054e-05	Lipoprotein A
rs73573840	14	0	21630147	A	G	2.46047e-05	Lipoprotein A
rs151080920	3	0	150128839	T	G	2.46045e-05	Lipoprotein A
rs77664121	10	0	23639595	C	A	3.57133e-05	Lipoprotein A
rs72703660	14	0	89921912	T	C	2.46256e-05	Lipoprotein A
rs10975915	9	0	6936621	T	G	2.46259e-05	Lipoprotein A
rs1333250	13	0	94831005	G	C	2.46272e-05	Lipoprotein A
rs2142932	6	0	165500151	T	C	2.4628e-05	Lipoprotein A
rs80164800	1	0	99050188	G	A	2.46426e-05	Lipoprotein A
rs35276988	8	0	20874852	T	C	2.46412e-05	Lipoprotein A
rs4945472	11	0	80714563	C	T	2.46396e-05	Lipoprotein A
rs111608897	10	0	80639162	A	G	2.46395e-05	Lipoprotein A
rs10825888	10	0	58552006	G	A	2.46382e-05	Lipoprotein A
rs12208243	6	0	146855018	G	A	2.46345e-05	Lipoprotein A
rs73217595	13	0	62428629	T	C	2.46333e-05	Lipoprotein A
rs9389206	6	0	135025753	G	A	2.46457e-05	Lipoprotein A
rs202120724	9	0	37432114	T	C	2.46332e-05	Lipoprotein A
rs6938530	6	0	169399880	T	C	2.46327e-05	Lipoprotein A
rs73668362	9	0	139615581	A	G	2.46319e-05	Lipoprotein A
rs6767046	3	0	66303537	T	A	2.46313e-05	Lipoprotein A
rs4710191	6	0	167572542	G	A	2.46312e-05	Lipoprotein A
rs3127202	6	0	159198234	C	T	2.46304e-05	Lipoprotein A
rs72611583	7	0	144420808	G	C	2.46303e-05	Lipoprotein A
rs192122354	10	0	43890575	G	A	2.46298e-05	Lipoprotein A
rs11250298	10	0	1206798	T	C	2.46328e-05	Lipoprotein A
rs671651	6	0	168127007	T	G	2.47994e-05	Lipoprotein A
rs143068269	19	0	42569506	T	C	2.47001e-05	Lipoprotein A
rs2059139	19	0	21115359	G	A	2.47002e-05	Lipoprotein A
rs4709741	6	0	164092291	A	C	2.47695e-05	Lipoprotein A
rs77290883	1	0	58398638	A	C	2.47688e-05	Lipoprotein A
rs62001488	15	0	33309137	A	G	2.4768e-05	Lipoprotein A
rs73818938	5	0	158523624	T	C	2.47671e-05	Lipoprotein A
rs61988528	14	0	26923025	C	T	2.47668e-05	Lipoprotein A
rs2157485	6	0	166936936	A	G	2.47655e-05	Lipoprotein A
rs4605857	6	0	162565718	C	T	2.4765e-05	Lipoprotein A
rs58508689	5	0	80129745	G	A	2.47643e-05	Lipoprotein A
rs143475597	7	0	142637478	T	C	2.4763e-05	Lipoprotein A
rs11663544	18	0	48940826	A	G	2.47612e-05	Lipoprotein A
rs62433244	6	0	154578699	T	C	2.47605e-05	Lipoprotein A
rs116958768	7	0	150857486	G	A	2.47599e-05	Lipoprotein A
rs9969233	7	0	675274	A	C	2.47591e-05	Lipoprotein A
rs76907637	16	0	79684806	A	C	2.47589e-05	Lipoprotein A
rs1564900	6	0	123103898	G	A	2.4758e-05	Lipoprotein A
rs115796171	2	0	117467295	A	G	2.47723e-05	Lipoprotein A
rs202247562	3	0	150290062	C	T	2.4773e-05	Lipoprotein A
rs6940413	6	0	166240405	C	A	2.47738e-05	Lipoprotein A
rs114115777	10	0	5084071	A	G	2.4775e-05	Lipoprotein A
rs11955747	5	0	14046344	G	A	2.47955e-05	Lipoprotein A
rs9340943	6	0	152313683	G	A	2.4795e-05	Lipoprotein A
rs60488639	14	0	94192032	T	G	2.47945e-05	Lipoprotein A
rs80262382	6	0	46934685	A	C	2.4794e-05	Lipoprotein A
rs17762680	17	0	3093878	G	A	2.47913e-05	Lipoprotein A
rs114428834	3	0	125172203	G	A	2.47901e-05	Lipoprotein A
rs144725631	12	0	108140094	G	T	2.47856e-05	Lipoprotein A
rs851995	6	0	152005534	C	T	2.47578e-05	Lipoprotein A
rs116895012	6	0	146702364	A	G	2.4784e-05	Lipoprotein A
rs13208172	6	0	67311765	C	T	2.47803e-05	Lipoprotein A
rs2440563	11	0	98562565	G	A	2.47799e-05	Lipoprotein A
rs78415080	6	0	150479324	G	A	2.47789e-05	Lipoprotein A
rs117831282	12	0	23497814	T	C	2.47786e-05	Lipoprotein A
rs9377197	6	0	149533668	A	C	2.47767e-05	Lipoprotein A
rs62438060	6	0	164315972	A	G	2.47766e-05	Lipoprotein A
rs10832918	11	0	18335684	G	A	2.47763e-05	Lipoprotein A
rs1182149	7	0	2938301	C	G	2.47814e-05	Lipoprotein A
rs34550300	9	0	138358914	C	T	2.47002e-05	Lipoprotein A
rs4147236	6	0	166610740	A	C	2.47567e-05	Lipoprotein A
rs114005420	4	0	5206483	T	C	2.47529e-05	Lipoprotein A
rs78238859	15	0	69871801	T	C	2.4719e-05	Lipoprotein A
rs17149675	10	0	11200007	A	G	2.47188e-05	Lipoprotein A
rs72552292	3	0	32180100	A	G	2.47146e-05	Lipoprotein A
rs2492867	10	0	1935387	C	T	2.47136e-05	Lipoprotein A
rs77402787	4	0	145375705	G	A	2.47109e-05	Lipoprotein A
rs182017963	9	0	139244192	A	G	2.47081e-05	Lipoprotein A
rs141726704	6	0	30698242	A	G	2.47071e-05	Lipoprotein A
rs184056093	16	0	29908385	A	G	2.47067e-05	Lipoprotein A
rs12570824	10	0	65730654	G	A	2.47061e-05	Lipoprotein A
rs2328770	6	0	147176964	G	A	2.47058e-05	Lipoprotein A
rs73281855	8	0	99185641	A	C	2.47055e-05	Lipoprotein A
rs4479967	6	0	158494224	A	G	2.47037e-05	Lipoprotein A
rs11745587	5	0	131796922	A	G	2.47032e-05	Lipoprotein A
rs56057355	11	0	130302382	A	G	2.47027e-05	Lipoprotein A
rs78504466	1	0	112479180	G	C	2.47009e-05	Lipoprotein A
rs7072008	10	0	2403908	C	A	2.472e-05	Lipoprotein A
rs76111839	9	0	7361494	G	C	2.47201e-05	Lipoprotein A
rs62215123	20	0	24961550	C	T	2.47221e-05	Lipoprotein A
rs112816036	9	0	6860332	C	T	2.47231e-05	Lipoprotein A
rs34501023	11	0	131842608	G	A	2.47509e-05	Lipoprotein A
rs12368294	12	0	13079836	G	T	2.4749e-05	Lipoprotein A
rs74470713	10	0	13083467	T	C	2.47451e-05	Lipoprotein A
rs12207966	6	0	166567571	A	G	2.47447e-05	Lipoprotein A
rs13205308	6	0	151753440	T	C	2.47446e-05	Lipoprotein A
rs9373086	6	0	134571178	A	C	2.47443e-05	Lipoprotein A
rs2861907	2	0	80011752	G	A	2.4743e-05	Lipoprotein A
rs2294458	6	0	163666336	G	T	2.4755e-05	Lipoprotein A
rs883106	1	0	3486471	G	A	2.47429e-05	Lipoprotein A
rs76657494	1	0	43412051	A	G	2.47397e-05	Lipoprotein A
rs77665308	22	0	47142950	A	G	2.47379e-05	Lipoprotein A
rs17595350	7	0	120300038	A	G	2.4737e-05	Lipoprotein A
rs74426616	7	0	104818752	C	A	2.47339e-05	Lipoprotein A
rs116097055	2	0	43541071	T	C	2.47322e-05	Lipoprotein A
rs8002018	13	0	98306400	C	T	2.47296e-05	Lipoprotein A
rs77997494	9	0	89904662	T	C	2.47258e-05	Lipoprotein A
rs11121976	1	0	12833428	T	C	2.47404e-05	Lipoprotein A
rs117692858	5	0	160082314	C	T	2.49788e-05	Lipoprotein A
rs35794819	16	0	72130103	G	C	2.49788e-05	Lipoprotein A
rs78908703	3	0	149787514	T	C	2.49817e-05	Lipoprotein A
rs77338498	12	0	111193578	A	G	2.5302e-05	Lipoprotein A
rs9459451	6	0	165976862	A	G	2.53019e-05	Lipoprotein A
rs199500216	15	0	33916136	A	G	2.53012e-05	Lipoprotein A
rs62249725	3	0	77332230	G	A	2.53007e-05	Lipoprotein A
rs71481715	10	0	7376488	G	A	2.52994e-05	Lipoprotein A
rs3748141	8	0	8749729	C	G	2.52988e-05	Lipoprotein A
rs9322340	6	0	152202498	T	C	2.52966e-05	Lipoprotein A
rs2501677	10	0	6946752	T	A	2.5295e-05	Lipoprotein A
rs72723187	8	0	133603369	G	A	2.52942e-05	Lipoprotein A
rs12528696	6	0	138961124	A	G	2.52922e-05	Lipoprotein A
rs6452902	5	0	89980614	A	G	2.52887e-05	Lipoprotein A
rs146648609	14	0	77275969	A	G	2.52863e-05	Lipoprotein A
rs11752176	6	0	169180441	C	T	2.52854e-05	Lipoprotein A
rs10218875	10	0	61875276	G	A	2.52842e-05	Lipoprotein A
rs17234336	7	0	1220005	T	C	2.52842e-05	Lipoprotein A
rs76939401	12	0	104599515	A	G	2.53057e-05	Lipoprotein A
rs12357802	10	0	93730480	G	A	2.53102e-05	Lipoprotein A
rs76929661	1	0	102903379	A	G	2.53108e-05	Lipoprotein A
rs116037223	3	0	132454295	A	T	2.53131e-05	Lipoprotein A
rs79192227	4	0	79100505	G	T	2.53369e-05	Lipoprotein A
rs115882681	1	0	61667854	A	G	2.53352e-05	Lipoprotein A
rs56001003	8	0	96222990	A	G	2.53343e-05	Lipoprotein A
rs34379480	9	0	126766102	T	C	2.53342e-05	Lipoprotein A
rs61835647	10	0	10082656	C	G	2.53314e-05	Lipoprotein A
rs1462527	2	0	184144977	T	G	2.53251e-05	Lipoprotein A
rs76559790	14	0	44203006	T	C	2.53247e-05	Lipoprotein A
rs111288922	6	0	158164504	A	C	2.52817e-05	Lipoprotein A
rs913445	9	0	89381174	T	G	2.53245e-05	Lipoprotein A
rs74382049	10	0	129247747	G	C	2.53202e-05	Lipoprotein A
rs1909700	5	0	165737178	C	A	2.53196e-05	Lipoprotein A
rs78697212	8	0	111910462	G	A	2.53182e-05	Lipoprotein A
rs2657175	11	0	4561676	A	C	2.53171e-05	Lipoprotein A
rs72767382	10	0	2408764	T	G	2.53167e-05	Lipoprotein A
rs11185027	1	0	107490843	T	C	2.53166e-05	Lipoprotein A
rs4475316	6	0	11401908	G	A	2.53153e-05	Lipoprotein A
rs77770794	8	0	57812027	A	G	2.53242e-05	Lipoprotein A
rs77940647	2	0	228878455	C	G	2.53376e-05	Lipoprotein A
rs116187557	6	0	7160652	C	G	2.52811e-05	Lipoprotein A
rs75509606	4	0	136684801	C	A	2.52774e-05	Lipoprotein A
rs7691458	4	0	94430252	C	T	2.52443e-05	Lipoprotein A
rs34435580	12	0	133432585	T	C	2.52437e-05	Lipoprotein A
rs4896038	6	0	134609291	C	A	2.5243e-05	Lipoprotein A
rs7523242	1	0	55498949	T	C	2.52426e-05	Lipoprotein A
rs41279210	15	0	34016300	A	G	2.52418e-05	Lipoprotein A
rs115051243	6	0	28497339	A	G	2.52386e-05	Lipoprotein A
rs708020	6	0	37617569	T	C	2.52367e-05	Lipoprotein A
rs1202173	7	0	87210259	A	G	2.52338e-05	Lipoprotein A
rs79626065	16	0	83645873	C	T	2.52334e-05	Lipoprotein A
rs41269581	6	0	166354248	G	A	2.52323e-05	Lipoprotein A
rs145345599	7	0	137172379	C	T	2.52314e-05	Lipoprotein A
rs76589843	9	0	130302249	C	T	2.52289e-05	Lipoprotein A
rs9355121	6	0	169409183	T	C	2.52278e-05	Lipoprotein A
rs6874508	5	0	77804737	T	G	2.52274e-05	Lipoprotein A
rs9501161	6	0	31924327	A	G	2.52254e-05	Lipoprotein A
rs677535	6	0	158095901	C	T	2.52457e-05	Lipoprotein A
rs78908495	14	0	94451703	A	G	2.52492e-05	Lipoprotein A
rs78257485	10	0	105571541	C	T	2.52495e-05	Lipoprotein A
rs9362415	6	0	87968565	G	A	2.52503e-05	Lipoprotein A
rs79512859	9	0	1915829	T	C	2.52768e-05	Lipoprotein A
rs10995823	10	0	65902281	T	C	2.52711e-05	Lipoprotein A
rs116269854	5	0	95302526	G	A	2.52675e-05	Lipoprotein A
rs6022731	20	0	52378124	T	C	2.52644e-05	Lipoprotein A
rs117606523	18	0	48772510	T	C	2.52636e-05	Lipoprotein A
rs16896146	6	0	164529752	G	A	2.52635e-05	Lipoprotein A
rs77502455	18	0	27100860	T	C	2.5263e-05	Lipoprotein A
rs11255960	10	0	8925373	T	G	2.52783e-05	Lipoprotein A
rs618752	13	0	30686865	G	A	2.52609e-05	Lipoprotein A
rs58551062	10	0	6747620	G	A	2.52564e-05	Lipoprotein A
rs2284271	20	0	43605421	T	C	2.52563e-05	Lipoprotein A
rs11594216	10	0	5870842	A	G	2.52561e-05	Lipoprotein A
rs645027	6	0	154442130	G	A	2.52551e-05	Lipoprotein A
rs55756765	5	0	155530199	C	T	2.52544e-05	Lipoprotein A
rs147458259	1	0	8243102	T	C	2.52523e-05	Lipoprotein A
rs199511338	9	0	139734624	T	C	2.52509e-05	Lipoprotein A
rs72993656	6	0	152389088	A	G	2.52567e-05	Lipoprotein A
rs779376	2	0	13075444	T	G	2.52229e-05	Lipoprotein A
rs9364407	6	0	168550184	C	T	2.53405e-05	Lipoprotein A
rs76651954	6	0	155376694	T	C	2.53438e-05	Lipoprotein A
rs56181691	10	0	7195123	A	G	2.54144e-05	Lipoprotein A
rs3733406	4	0	187539588	C	T	2.54132e-05	Lipoprotein A
rs36102889	10	0	101345661	A	G	2.54098e-05	Lipoprotein A
rs13174422	5	0	150909509	A	G	2.54078e-05	Lipoprotein A
rs11753165	6	0	166509945	T	G	2.54076e-05	Lipoprotein A
rs45557040	2	0	31610646	T	C	2.54066e-05	Lipoprotein A
rs78132397	10	0	6286814	T	C	2.54064e-05	Lipoprotein A
rs35630075	6	0	74516631	A	G	2.54063e-05	Lipoprotein A
rs77793180	2	0	12682572	C	T	2.54053e-05	Lipoprotein A
rs61835598	1	0	226872484	G	A	2.54046e-05	Lipoprotein A
rs1479332	4	0	93590819	G	T	2.54034e-05	Lipoprotein A
rs145963258	7	0	151033913	T	C	2.54026e-05	Lipoprotein A
rs113315358	8	0	73226907	T	G	2.54026e-05	Lipoprotein A
rs34051131	11	0	98161514	GA	G	2.53994e-05	Lipoprotein A
rs76468136	4	0	64322561	A	G	2.53987e-05	Lipoprotein A
rs72839173	6	0	18118894	T	C	2.54205e-05	Lipoprotein A
rs12790969	11	0	12145217	G	A	2.54243e-05	Lipoprotein A
rs11921480	3	0	159442244	G	A	2.54254e-05	Lipoprotein A
rs10508220	10	0	2024591	T	C	2.54268e-05	Lipoprotein A
rs349048	19	0	44300937	T	C	2.54492e-05	Lipoprotein A
rs17086699	6	0	156142962	T	C	2.54488e-05	Lipoprotein A
rs17383120	5	0	95325513	C	G	2.54482e-05	Lipoprotein A
rs34896991	7	0	92730745	T	C	2.54464e-05	Lipoprotein A
rs3813089	18	0	48346024	T	G	2.54416e-05	Lipoprotein A
rs75602656	14	0	80130557	T	C	2.54403e-05	Lipoprotein A
rs12797633	11	0	104519419	A	C	2.54393e-05	Lipoprotein A
rs78218902	11	0	57885990	G	C	2.53974e-05	Lipoprotein A
rs1413627	6	0	143270247	A	G	2.54377e-05	Lipoprotein A
rs3739334	8	0	67341378	A	G	2.54357e-05	Lipoprotein A
rs11250789	10	0	1832498	T	C	2.54332e-05	Lipoprotein A
rs35554512	1	0	233281197	C	T	2.54321e-05	Lipoprotein A
rs116900495	7	0	103062016	C	T	2.54318e-05	Lipoprotein A
rs116982325	10	0	7447425	T	C	2.54307e-05	Lipoprotein A
rs116102380	1	0	55877544	A	G	2.543e-05	Lipoprotein A
rs12211504	6	0	170453426	T	C	2.54292e-05	Lipoprotein A
rs79160414	3	0	10477142	T	C	2.54376e-05	Lipoprotein A
rs4415562	1	0	116338835	G	A	2.53407e-05	Lipoprotein A
rs73593331	10	0	1967855	T	C	2.53973e-05	Lipoprotein A
rs117046888	16	0	73899120	C	T	2.53888e-05	Lipoprotein A
rs199712922	6	0	155597215	A	G	2.53613e-05	Lipoprotein A
rs78989219	4	0	28227122	G	T	2.53605e-05	Lipoprotein A
rs11060817	12	0	130787732	G	A	2.53587e-05	Lipoprotein A
rs152576	5	0	106802925	T	C	2.53585e-05	Lipoprotein A
rs4865923	5	0	54540122	C	T	2.53579e-05	Lipoprotein A
rs60168285	11	0	26819090	T	C	2.53566e-05	Lipoprotein A
rs117856193	7	0	49665265	T	C	2.53528e-05	Lipoprotein A
rs72766750	10	0	1714006	T	C	2.53527e-05	Lipoprotein A
rs62092942	18	0	48760184	G	A	2.53509e-05	Lipoprotein A
rs12477676	2	0	207844829	G	A	2.53496e-05	Lipoprotein A
rs2031221	10	0	6387130	G	T	2.53489e-05	Lipoprotein A
rs56251231	3	0	63671265	G	A	2.53486e-05	Lipoprotein A
rs11594303	10	0	13208756	T	C	2.53481e-05	Lipoprotein A
rs1286291	14	0	91312980	A	G	2.53466e-05	Lipoprotein A
rs10508404	10	0	10565427	C	T	2.53446e-05	Lipoprotein A
rs41305451	9	0	102677589	C	T	2.53615e-05	Lipoprotein A
rs10904313	10	0	4702299	G	A	2.53618e-05	Lipoprotein A
rs60563516	6	0	156920654	G	T	2.53627e-05	Lipoprotein A
rs311325	6	0	153137831	G	A	2.53652e-05	Lipoprotein A
rs11505764	7	0	85270740	T	C	2.53865e-05	Lipoprotein A
rs12931334	16	0	64831307	T	C	2.53843e-05	Lipoprotein A
rs2334062	7	0	3292510	T	C	2.53836e-05	Lipoprotein A
rs3019450	6	0	162164735	G	A	2.53815e-05	Lipoprotein A
rs6557165	6	0	150228019	C	G	2.53812e-05	Lipoprotein A
rs17420488	1	0	81992020	A	G	2.53812e-05	Lipoprotein A
rs9308104	4	0	166309759	G	A	2.53807e-05	Lipoprotein A
rs112912057	20	0	22826108	C	T	2.53956e-05	Lipoprotein A
rs144367487	19	0	42383351	A	G	2.538e-05	Lipoprotein A
rs114002536	3	0	62117219	C	A	2.53772e-05	Lipoprotein A
rs77957957	8	0	4893124	G	C	2.53764e-05	Lipoprotein A
rs74873836	10	0	10423468	G	A	2.53714e-05	Lipoprotein A
rs12623324	2	0	218016330	G	A	2.53706e-05	Lipoprotein A
rs76141283	10	0	1107900	T	C	2.53699e-05	Lipoprotein A
rs73042486	7	0	936780	G	A	2.53679e-05	Lipoprotein A
rs78145880	2	0	169095171	T	C	2.53656e-05	Lipoprotein A
rs115242599	3	0	105330183	A	G	2.53794e-05	Lipoprotein A
rs114572143	3	0	150384657	A	G	2.52193e-05	Lipoprotein A
rs76488740	12	0	129888001	T	C	2.52192e-05	Lipoprotein A
rs4591296	2	0	146556096	G	A	2.52173e-05	Lipoprotein A
rs10247219	7	0	184006	T	C	2.50502e-05	Lipoprotein A
rs9644687	8	0	11323025	A	G	2.50481e-05	Lipoprotein A
rs9330382	7	0	569414	A	C	2.50479e-05	Lipoprotein A
rs75137028	5	0	56277932	G	A	2.50463e-05	Lipoprotein A
rs13129907	4	0	146578950	G	A	2.50461e-05	Lipoprotein A
rs3782493	12	0	52762622	A	G	2.50427e-05	Lipoprotein A
rs75737890	10	0	7470414	A	G	2.50404e-05	Lipoprotein A
rs77198837	6	0	163409591	G	C	2.5039e-05	Lipoprotein A
rs74374445	8	0	139321718	T	C	2.50372e-05	Lipoprotein A
rs112207969	5	0	64245580	T	C	2.5037e-05	Lipoprotein A
rs74677416	11	0	20372362	G	A	2.5036e-05	Lipoprotein A
rs1809165	8	0	126576772	T	C	2.5036e-05	Lipoprotein A
rs74527153	6	0	164747959	C	T	2.50353e-05	Lipoprotein A
rs148543026	9	0	131398647	A	G	2.50338e-05	Lipoprotein A
rs35141718	6	0	64253622	A	C	2.50324e-05	Lipoprotein A
rs10497268	2	0	166664256	C	T	2.50506e-05	Lipoprotein A
rs1018361	2	0	204684835	C	T	2.50513e-05	Lipoprotein A
rs13298626	9	0	11598861	G	T	2.50555e-05	Lipoprotein A
rs75421720	18	0	51393387	C	T	2.50584e-05	Lipoprotein A
rs6886603	5	0	143025031	T	C	2.50887e-05	Lipoprotein A
rs113417529	18	0	48909275	G	A	2.50841e-05	Lipoprotein A
rs117058994	7	0	47445897	C	T	2.50817e-05	Lipoprotein A
rs72835846	2	0	67694307	T	C	2.50781e-05	Lipoprotein A
rs77651145	6	0	52407133	T	C	2.50777e-05	Lipoprotein A
rs1344724	2	0	218050665	G	A	2.5076e-05	Lipoprotein A
rs9414747	10	0	62522395	T	C	2.50738e-05	Lipoprotein A
rs17543368	6	0	110424063	C	T	2.50321e-05	Lipoprotein A
rs78501799	9	0	115773851	A	C	2.50731e-05	Lipoprotein A
rs11251129	10	0	2312933	T	C	2.50705e-05	Lipoprotein A
rs76193771	10	0	6899786	A	G	2.50698e-05	Lipoprotein A
rs11591607	10	0	11737310	G	A	2.50657e-05	Lipoprotein A
rs73014129	6	0	158401049	A	G	2.50655e-05	Lipoprotein A
rs12524681	6	0	142234189	C	A	2.50649e-05	Lipoprotein A
rs11966948	6	0	163640262	C	A	2.50623e-05	Lipoprotein A
rs2391439	7	0	27590862	G	A	2.50613e-05	Lipoprotein A
rs62437126	6	0	158653995	C	T	2.50712e-05	Lipoprotein A
rs2275450	1	0	238070459	A	C	2.50898e-05	Lipoprotein A
rs7752870	6	0	162422510	C	T	2.50305e-05	Lipoprotein A
Affx-52360949	20	0	49184874	T	TTA	2.50301e-05	Lipoprotein A
rs75514776	19	0	53074662	A	G	2.5005e-05	Lipoprotein A
rs4925237	20	0	60050458	T	C	2.50013e-05	Lipoprotein A
rs419563	6	0	25478611	G	A	2.50003e-05	Lipoprotein A
rs62180538	2	0	200952292	A	G	2.49995e-05	Lipoprotein A
rs1919910	7	0	1729682	C	T	2.49982e-05	Lipoprotein A
rs9459073	6	0	164782522	G	A	2.49976e-05	Lipoprotein A
rs56393158	8	0	19474823	A	G	2.49959e-05	Lipoprotein A
rs6919514	6	0	149110229	C	A	2.4994e-05	Lipoprotein A
rs72808306	16	0	83492010	A	G	2.49931e-05	Lipoprotein A
rs117868109	7	0	81403083	T	C	2.49931e-05	Lipoprotein A
rs2024694	6	0	170620572	T	C	2.49889e-05	Lipoprotein A
rs12998452	2	0	15934372	G	A	2.49867e-05	Lipoprotein A
rs17317808	7	0	25516629	T	C	2.49848e-05	Lipoprotein A
rs12916185	15	0	72701025	C	A	2.49835e-05	Lipoprotein A
rs114114963	5	0	124956846	A	G	2.49832e-05	Lipoprotein A
rs118171219	9	0	133229687	A	G	2.50053e-05	Lipoprotein A
rs79387372	5	0	135218891	T	C	2.50067e-05	Lipoprotein A
rs2735531	16	0	3213515	G	A	2.50073e-05	Lipoprotein A
rs56328934	6	0	148828300	G	T	2.50078e-05	Lipoprotein A
rs115753744	2	0	218720043	A	G	2.50299e-05	Lipoprotein A
rs7281508	21	0	24476081	T	C	2.50294e-05	Lipoprotein A
rs62191681	2	0	230054862	A	C	2.50285e-05	Lipoprotein A
rs80107426	5	0	17040733	G	A	2.5028e-05	Lipoprotein A
rs112865283	11	0	106336395	G	A	2.50277e-05	Lipoprotein A
rs34846848	1	0	56806415	C	T	2.50263e-05	Lipoprotein A
rs75838142	8	0	69168971	A	G	2.50261e-05	Lipoprotein A
rs4236263	7	0	11360008	C	T	2.50304e-05	Lipoprotein A
rs79326140	3	0	6486876	A	G	2.50228e-05	Lipoprotein A
rs34738810	16	0	58483116	C	G	2.50192e-05	Lipoprotein A
rs4733081	8	0	31238992	C	T	2.5018e-05	Lipoprotein A
rs41292005	12	0	57859768	G	A	2.50175e-05	Lipoprotein A
rs76718311	6	0	153137302	A	C	2.50156e-05	Lipoprotein A
rs4305988	9	0	28218368	T	C	2.50137e-05	Lipoprotein A
rs9480236	6	0	156284136	A	G	2.50128e-05	Lipoprotein A
rs61954819	13	0	59299701	A	C	2.50102e-05	Lipoprotein A
rs11216799	11	0	118046570	A	G	2.50213e-05	Lipoprotein A
rs77699863	8	0	77539876	T	C	2.50914e-05	Lipoprotein A
rs9456343	6	0	159137536	T	C	2.50918e-05	Lipoprotein A
rs78504949	2	0	77491997	T	G	2.50919e-05	Lipoprotein A
rs79934408	6	0	145159386	A	G	2.51658e-05	Lipoprotein A
rs80102598	9	0	7560767	T	C	2.51645e-05	Lipoprotein A
rs55958968	6	0	150942218	G	A	2.51625e-05	Lipoprotein A
rs11252201	10	0	3981861	T	C	2.51614e-05	Lipoprotein A
rs77811134	6	0	169786862	G	A	2.51595e-05	Lipoprotein A
rs117166540	9	0	139310478	T	C	2.51595e-05	Lipoprotein A
rs36026311	8	0	62529157	C	T	2.51585e-05	Lipoprotein A
rs9301673	13	0	90979783	A	G	2.51583e-05	Lipoprotein A
rs6569992	6	0	135452152	A	G	2.51561e-05	Lipoprotein A
rs76736831	4	0	28596152	T	C	2.51525e-05	Lipoprotein A
rs71313552	3	0	99221309	A	G	2.51522e-05	Lipoprotein A
rs116762561	2	0	25879516	G	A	2.51513e-05	Lipoprotein A
rs34954621	1	0	63723267	C	T	2.51496e-05	Lipoprotein A
rs1842215	6	0	168600031	A	G	2.51494e-05	Lipoprotein A
rs41284463	10	0	15175007	G	A	2.51493e-05	Lipoprotein A
rs117895890	11	0	131552908	A	G	2.5167e-05	Lipoprotein A
rs114127360	3	0	11269659	A	C	2.51701e-05	Lipoprotein A
rs76870159	13	0	22745797	A	G	2.51717e-05	Lipoprotein A
rs1327250	10	0	7310992	T	C	2.51723e-05	Lipoprotein A
rs17064158	18	0	55624434	G	A	2.52121e-05	Lipoprotein A
rs35358477	19	0	36365736	A	G	2.52112e-05	Lipoprotein A
rs8177667	10	0	6011623	T	G	2.52051e-05	Lipoprotein A
rs1112786	10	0	1646959	A	G	2.52026e-05	Lipoprotein A
rs2300850	14	0	33271488	G	A	2.51996e-05	Lipoprotein A
rs2199773	6	0	168577928	G	T	2.51977e-05	Lipoprotein A
rs115885261	10	0	13272778	T	C	2.51938e-05	Lipoprotein A
rs118050517	6	0	163728605	A	G	2.5149e-05	Lipoprotein A
rs76538171	14	0	94450139	G	A	2.51922e-05	Lipoprotein A
rs58836306	8	0	145004376	T	C	2.51865e-05	Lipoprotein A
rs6052465	20	0	4238885	A	G	2.51833e-05	Lipoprotein A
rs114854416	5	0	132199060	G	A	2.51814e-05	Lipoprotein A
rs76540450	4	0	154405304	A	G	2.5179e-05	Lipoprotein A
rs55790297	3	0	57644825	T	C	2.5179e-05	Lipoprotein A
rs697471	6	0	166379896	C	T	2.51751e-05	Lipoprotein A
rs77375741	7	0	1089547	A	G	2.51746e-05	Lipoprotein A
rs80063012	5	0	149717436	G	A	2.51915e-05	Lipoprotein A
rs76546947	6	0	164192051	T	C	2.51483e-05	Lipoprotein A
rs117239019	7	0	1967086	C	T	2.51482e-05	Lipoprotein A
rs71523172	8	0	71063881	C	T	2.5148e-05	Lipoprotein A
rs77524578	10	0	62571228	T	G	2.51144e-05	Lipoprotein A
rs184003113	16	0	72184596	T	C	2.51139e-05	Lipoprotein A
rs77415726	5	0	142946352	C	G	2.51124e-05	Lipoprotein A
rs28742931	3	0	14501686	T	C	2.51124e-05	Lipoprotein A
rs71503536	9	0	115504217	G	A	2.5111e-05	Lipoprotein A
rs74073796	14	0	94284369	A	G	2.51107e-05	Lipoprotein A
rs10816715	9	0	111518047	A	G	2.51078e-05	Lipoprotein A
rs74382050	18	0	71892417	A	G	2.51149e-05	Lipoprotein A
rs11757740	6	0	168571322	T	C	2.51055e-05	Lipoprotein A
rs72658352	1	0	28392536	G	A	2.51041e-05	Lipoprotein A
rs150508589	17	0	38061072	C	G	2.51023e-05	Lipoprotein A
rs13239387	7	0	145875613	C	T	2.51018e-05	Lipoprotein A
rs77185973	12	0	113031908	T	C	2.50981e-05	Lipoprotein A
rs74357320	4	0	181924995	G	T	2.50963e-05	Lipoprotein A
rs11608125	11	0	85920981	A	G	2.50933e-05	Lipoprotein A
rs78446916	6	0	170266688	T	C	2.50933e-05	Lipoprotein A
rs3008050	6	0	166064041	T	C	2.51047e-05	Lipoprotein A
rs117614721	10	0	743730	G	A	2.54517e-05	Lipoprotein A
rs1153073	5	0	143959370	A	C	2.51194e-05	Lipoprotein A
rs756770	9	0	136398858	A	C	2.51214e-05	Lipoprotein A
rs117556738	6	0	156732058	A	G	2.51452e-05	Lipoprotein A
rs7081029	10	0	5333043	T	C	2.51438e-05	Lipoprotein A
rs6915212	6	0	162606477	G	A	2.51374e-05	Lipoprotein A
rs1762312	6	0	47021882	T	C	2.51345e-05	Lipoprotein A
rs2981973	6	0	167716043	T	C	2.51339e-05	Lipoprotein A
rs73002397	6	0	149754620	T	C	2.51328e-05	Lipoprotein A
rs77338155	4	0	145029161	G	A	2.51324e-05	Lipoprotein A
rs145833477	11	0	2433419	T	C	2.51202e-05	Lipoprotein A
rs79781723	18	0	42598831	A	G	2.5132e-05	Lipoprotein A
rs10905868	10	0	10974256	G	A	2.51261e-05	Lipoprotein A
rs11970498	6	0	152487153	G	C	2.51246e-05	Lipoprotein A
rs75116965	7	0	25672436	C	T	2.51246e-05	Lipoprotein A
rs6477210	9	0	7530859	T	G	2.51244e-05	Lipoprotein A
rs3752548	6	0	166944563	C	T	2.51221e-05	Lipoprotein A
rs117958693	9	0	84380904	C	T	2.51217e-05	Lipoprotein A
rs41265379	6	0	170052078	A	G	2.51216e-05	Lipoprotein A
rs35669353	6	0	164367330	A	AC	2.51311e-05	Lipoprotein A
rs117288124	12	0	131509430	T	C	2.63689e-05	Lipoprotein A
rs74335470	4	0	39162774	A	C	2.63716e-05	Lipoprotein A
rs12776254	10	0	2154862	G	A	2.63736e-05	Lipoprotein A
rs11251697	10	0	3118631	C	A	2.78026e-05	Lipoprotein A
rs117282106	11	0	97118772	A	G	2.78008e-05	Lipoprotein A
rs2055440	5	0	75642042	G	A	2.77996e-05	Lipoprotein A
rs73183565	22	0	49454022	T	C	2.77983e-05	Lipoprotein A
rs62355383	4	0	167865491	G	A	2.77982e-05	Lipoprotein A
rs111974938	10	0	15271313	C	G	2.7796e-05	Lipoprotein A
rs113225444	9	0	129348693	T	C	2.77909e-05	Lipoprotein A
rs2689714	2	0	36650664	G	A	2.77902e-05	Lipoprotein A
rs76817418	5	0	155290405	T	C	2.77895e-05	Lipoprotein A
rs144222183	10	0	5541277	C	T	2.77892e-05	Lipoprotein A
rs77746021	6	0	46138158	C	A	2.77871e-05	Lipoprotein A
rs116657754	4	0	8091489	C	G	2.77867e-05	Lipoprotein A
rs79358103	10	0	11722961	T	C	2.77844e-05	Lipoprotein A
rs34605667	9	0	13112024	T	C	2.77842e-05	Lipoprotein A
rs61861468	10	0	85038818	A	G	2.77836e-05	Lipoprotein A
rs80058003	8	0	15377047	T	C	2.7805e-05	Lipoprotein A
rs79078242	5	0	122350353	C	A	2.78053e-05	Lipoprotein A
rs117501069	10	0	59558545	A	G	2.78061e-05	Lipoprotein A
rs17719900	6	0	149150426	A	G	2.78077e-05	Lipoprotein A
rs2690260	7	0	1317519	G	A	2.78415e-05	Lipoprotein A
rs200899903	9	0	139686410	T	G	2.78397e-05	Lipoprotein A
rs149908820	4	0	145035851	T	C	2.78396e-05	Lipoprotein A
rs13358124	5	0	143209082	T	C	2.78391e-05	Lipoprotein A
rs74671011	6	0	157074522	G	T	2.78384e-05	Lipoprotein A
rs2512167	11	0	124135438	G	A	2.78299e-05	Lipoprotein A
rs75673838	2	0	50876855	C	T	2.78238e-05	Lipoprotein A
rs16970791	16	0	72332825	C	T	2.77788e-05	Lipoprotein A
rs76616641	10	0	2894071	T	C	2.78201e-05	Lipoprotein A
rs10080901	6	0	155738580	C	T	2.78165e-05	Lipoprotein A
rs11683656	2	0	36423693	A	G	2.78162e-05	Lipoprotein A
rs78665148	4	0	159719539	C	A	2.78154e-05	Lipoprotein A
rs12269514	10	0	7788959	T	G	2.78139e-05	Lipoprotein A
rs9479343	6	0	150311823	G	A	2.7812e-05	Lipoprotein A
rs148629128	1	0	21009279	T	C	2.78099e-05	Lipoprotein A
rs72763068	9	0	133417822	G	T	2.7809e-05	Lipoprotein A
rs2811850	1	0	59312341	C	T	2.78192e-05	Lipoprotein A
rs148838918	6	0	167721269	A	G	2.78448e-05	Lipoprotein A
rs151308611	9	0	140509209	A	G	2.77771e-05	Lipoprotein A
rs77403310	12	0	77271180	A	C	2.77746e-05	Lipoprotein A
rs3124299	9	0	137619195	T	C	2.77338e-05	Lipoprotein A
rs9294969	6	0	169571368	A	C	2.77334e-05	Lipoprotein A
rs148750299	6	0	170144343	C	T	2.77322e-05	Lipoprotein A
rs2583892	7	0	42731228	C	T	2.77313e-05	Lipoprotein A
rs31392	14	0	79357525	T	C	2.77277e-05	Lipoprotein A
rs67780721	7	0	1547220	A	G	2.77274e-05	Lipoprotein A
rs78965635	10	0	3848030	A	G	2.77213e-05	Lipoprotein A
rs11756669	6	0	138304291	A	G	2.77196e-05	Lipoprotein A
rs9366173	6	0	170342541	T	C	2.77191e-05	Lipoprotein A
rs72660097	4	0	93234758	A	G	2.77144e-05	Lipoprotein A
rs12663423	6	0	166636119	A	G	2.7714e-05	Lipoprotein A
rs76007632	7	0	2174242	A	G	2.77133e-05	Lipoprotein A
rs12490253	3	0	10518280	C	T	2.77132e-05	Lipoprotein A
rs1934602	6	0	164753144	G	A	2.77127e-05	Lipoprotein A
rs79040762	6	0	151142078	A	G	2.77126e-05	Lipoprotein A
Affx-6483885	11	0	97199047	G	A	2.77369e-05	Lipoprotein A
rs79346172	1	0	82026947	A	G	2.77409e-05	Lipoprotein A
rs9371889	6	0	155742646	G	A	2.77413e-05	Lipoprotein A
rs12417907	11	0	131330300	A	G	2.77425e-05	Lipoprotein A
rs17174638	6	0	154360569	T	C	2.77745e-05	Lipoprotein A
rs78807803	6	0	154610778	G	T	2.77742e-05	Lipoprotein A
rs4576224	6	0	163692464	G	A	2.77737e-05	Lipoprotein A
rs6916146	6	0	163710165	C	A	2.77723e-05	Lipoprotein A
rs117508548	8	0	20798380	C	T	2.7772e-05	Lipoprotein A
rs72841988	10	0	101196673	A	G	2.77706e-05	Lipoprotein A
rs118051602	8	0	137545330	C	A	2.77662e-05	Lipoprotein A
Affx-27899895	6	0	147429772	T	C	2.77762e-05	Lipoprotein A
rs77806683	8	0	5978248	T	G	2.77625e-05	Lipoprotein A
rs145899150	9	0	140128127	C	A	2.77579e-05	Lipoprotein A
rs17528227	8	0	103606955	T	C	2.77557e-05	Lipoprotein A
rs114935489	4	0	114554509	C	T	2.775e-05	Lipoprotein A
rs76002435	9	0	134759797	G	A	2.77481e-05	Lipoprotein A
rs2274159	9	0	117166246	G	A	2.77476e-05	Lipoprotein A
rs11084027	19	0	51254187	A	G	2.77449e-05	Lipoprotein A
rs36067752	2	0	107777071	G	T	2.77442e-05	Lipoprotein A
rs117741818	7	0	133568779	T	G	2.77604e-05	Lipoprotein A
rs148348463	6	0	167435941	C	G	2.77121e-05	Lipoprotein A
rs79088862	16	0	53056110	A	G	2.78452e-05	Lipoprotein A
rs71485708	11	0	131848471	T	C	2.78478e-05	Lipoprotein A
rs111684981	19	0	41299761	G	A	2.79394e-05	Lipoprotein A
rs117710606	11	0	97555047	G	C	2.79392e-05	Lipoprotein A
rs76038918	5	0	156488930	G	A	2.79388e-05	Lipoprotein A
rs34617474	9	0	129973578	A	G	2.79377e-05	Lipoprotein A
rs71368906	18	0	50535294	A	G	2.79347e-05	Lipoprotein A
rs118077853	9	0	136387799	A	C	2.79301e-05	Lipoprotein A
rs8085534	18	0	48139738	A	G	2.79291e-05	Lipoprotein A
rs73112192	12	0	50043760	T	C	2.79286e-05	Lipoprotein A
rs76857236	10	0	10383879	T	G	2.79272e-05	Lipoprotein A
rs74842559	8	0	41258661	C	T	2.79271e-05	Lipoprotein A
rs9480289	6	0	156524753	C	T	2.79236e-05	Lipoprotein A
rs1159907	7	0	122148998	T	C	2.79227e-05	Lipoprotein A
rs62502797	8	0	16622045	G	A	2.79214e-05	Lipoprotein A
rs75585141	9	0	13387483	A	G	2.79212e-05	Lipoprotein A
rs7769544	6	0	53581309	C	A	2.79156e-05	Lipoprotein A
rs324981	7	0	34818113	T	A	2.79414e-05	Lipoprotein A
rs182330532	9	0	139401234	A	G	2.79429e-05	Lipoprotein A
rs12204419	6	0	151474619	T	C	2.79442e-05	Lipoprotein A
rs2386263	8	0	122143620	T	C	2.79446e-05	Lipoprotein A
rs4750080	10	0	11747717	C	T	2.79692e-05	Lipoprotein A
rs10904180	10	0	4137661	G	T	2.79619e-05	Lipoprotein A
rs17165368	6	0	157912802	T	C	2.79604e-05	Lipoprotein A
rs1106129	9	0	2420094	G	A	2.79586e-05	Lipoprotein A
rs79837598	6	0	150484684	T	C	2.79576e-05	Lipoprotein A
rs72917915	11	0	34630143	C	T	2.79563e-05	Lipoprotein A
rs34335422	2	0	27513942	T	C	2.79553e-05	Lipoprotein A
rs111727935	7	0	125632	C	G	2.79152e-05	Lipoprotein A
rs4368076	14	0	35009633	G	T	2.79545e-05	Lipoprotein A
rs2578623	5	0	10245141	G	A	2.795e-05	Lipoprotein A
rs75908866	13	0	105007875	T	C	2.79499e-05	Lipoprotein A
rs113922234	7	0	82239295	G	A	2.79498e-05	Lipoprotein A
rs4245545	6	0	111322849	A	G	2.79489e-05	Lipoprotein A
rs16863770	2	0	5583563	A	G	2.79474e-05	Lipoprotein A
rs188616778	12	0	50724422	G	A	2.79453e-05	Lipoprotein A
rs116196216	5	0	170068397	T	C	2.79449e-05	Lipoprotein A
rs74493285	6	0	145214250	A	G	2.79535e-05	Lipoprotein A
rs2705594	2	0	217856142	G	A	2.78476e-05	Lipoprotein A
rs35496014	7	0	21937057	A	ACTT	2.79149e-05	Lipoprotein A
rs2038784	13	0	78797009	G	T	2.79111e-05	Lipoprotein A
rs337656	12	0	92684351	C	T	2.78781e-05	Lipoprotein A
rs76775045	6	0	165055904	C	T	2.78766e-05	Lipoprotein A
rs79549379	6	0	134855708	G	T	2.78763e-05	Lipoprotein A
rs7910802	10	0	62463705	A	G	2.78668e-05	Lipoprotein A
rs12247922	10	0	73319089	G	T	2.78657e-05	Lipoprotein A
rs4499331	18	0	48791228	G	A	2.78646e-05	Lipoprotein A
rs9371850	6	0	155365412	A	G	2.78611e-05	Lipoprotein A
rs66478129	9	0	135276784	C	T	2.78586e-05	Lipoprotein A
rs62427599	6	0	163499554	A	G	2.78565e-05	Lipoprotein A
rs6977319	7	0	72886186	T	C	2.78553e-05	Lipoprotein A
rs74844337	3	0	2835238	G	A	2.78538e-05	Lipoprotein A
rs35511241	6	0	166087403	T	C	2.78532e-05	Lipoprotein A
rs116980218	9	0	138377280	A	G	2.78511e-05	Lipoprotein A
rs17730913	14	0	86235498	T	G	2.78503e-05	Lipoprotein A
rs138077680	2	0	220367140	A	G	2.7848e-05	Lipoprotein A
rs10904140	10	0	3988146	T	G	2.78818e-05	Lipoprotein A
rs72838842	17	0	19412172	A	G	2.78823e-05	Lipoprotein A
rs12192613	6	0	129199783	T	C	2.78826e-05	Lipoprotein A
rs117672332	17	0	3606117	C	T	2.78848e-05	Lipoprotein A
rs2762570	10	0	7165796	G	A	2.79086e-05	Lipoprotein A
rs2494688	6	0	170033533	G	A	2.79082e-05	Lipoprotein A
rs4814139	20	0	12651422	A	G	2.79073e-05	Lipoprotein A
rs139516562	7	0	102574453	G	T	2.79051e-05	Lipoprotein A
rs6931416	6	0	156787460	T	C	2.79049e-05	Lipoprotein A
rs73035296	7	0	2944173	T	C	2.79044e-05	Lipoprotein A
rs116460464	3	0	99033031	A	G	2.79007e-05	Lipoprotein A
rs79755963	6	0	164123383	G	A	2.79117e-05	Lipoprotein A
rs77594145	15	0	100570522	A	G	2.78996e-05	Lipoprotein A
rs34969523	2	0	1985350	C	A	2.7899e-05	Lipoprotein A
rs17782867	5	0	100303644	C	T	2.78963e-05	Lipoprotein A
rs7505092	18	0	46293788	T	G	2.78937e-05	Lipoprotein A
rs1167848	6	0	137347788	C	T	2.7893e-05	Lipoprotein A
rs77362863	11	0	57290272	T	C	2.78927e-05	Lipoprotein A
rs72974149	6	0	135395122	G	A	2.78916e-05	Lipoprotein A
rs62432928	6	0	159047217	T	G	2.78902e-05	Lipoprotein A
rs79314194	7	0	16824951	G	A	2.78992e-05	Lipoprotein A
rs9423451	10	0	5612132	G	A	2.79696e-05	Lipoprotein A
rs73035556	6	0	167198987	C	T	2.77101e-05	Lipoprotein A
rs79650283	6	0	167704768	T	C	2.77072e-05	Lipoprotein A
rs28520688	14	0	94452096	G	A	2.75444e-05	Lipoprotein A
rs72704892	14	0	96801814	C	G	2.75427e-05	Lipoprotein A
rs3848842	20	0	8881586	C	T	2.75407e-05	Lipoprotein A
rs4794760	17	0	36129493	G	C	2.75377e-05	Lipoprotein A
rs188939791	2	0	218475096	T	C	2.75374e-05	Lipoprotein A
rs115260572	19	0	2983434	T	G	2.75371e-05	Lipoprotein A
rs200814479	9	0	140127779	A	G	2.75363e-05	Lipoprotein A
rs55741856	11	0	1277953	A	G	2.75358e-05	Lipoprotein A
rs28476629	17	0	77809666	A	C	2.75315e-05	Lipoprotein A
rs73006778	6	0	155548462	T	C	2.7531e-05	Lipoprotein A
rs150775215	12	0	48240209	T	C	2.75267e-05	Lipoprotein A
rs1570804	10	0	7522877	A	G	2.75261e-05	Lipoprotein A
rs77689038	19	0	49812952	C	G	2.75237e-05	Lipoprotein A
rs17159433	7	0	84522476	G	A	2.75217e-05	Lipoprotein A
rs13192235	6	0	135346351	A	G	2.75197e-05	Lipoprotein A
rs73625334	10	0	7494398	A	G	2.75465e-05	Lipoprotein A
rs141252097	5	0	149323933	T	G	2.75477e-05	Lipoprotein A
rs61829955	10	0	4519171	T	C	2.7549e-05	Lipoprotein A
rs10457703	6	0	140471158	C	T	2.75499e-05	Lipoprotein A
rs78821641	6	0	116705531	A	C	2.75753e-05	Lipoprotein A
rs62377193	5	0	168347518	T	C	2.75741e-05	Lipoprotein A
rs12467441	2	0	61685826	C	T	2.75728e-05	Lipoprotein A
rs16965893	19	0	32055501	C	T	2.75712e-05	Lipoprotein A
rs117450721	7	0	15868273	A	G	2.75689e-05	Lipoprotein A
rs7087228	10	0	8264154	A	G	2.75689e-05	Lipoprotein A
rs77880858	5	0	89286399	A	G	2.75688e-05	Lipoprotein A
rs79022098	4	0	61606744	C	A	2.75195e-05	Lipoprotein A
rs3796028	2	0	218695102	A	G	2.75653e-05	Lipoprotein A
rs77948770	6	0	159200508	T	C	2.75638e-05	Lipoprotein A
rs55727874	14	0	99600910	T	C	2.75633e-05	Lipoprotein A
rs931606	4	0	79443850	G	A	2.75576e-05	Lipoprotein A
rs72773782	5	0	75531539	G	A	2.75571e-05	Lipoprotein A
rs2074324	7	0	25426044	A	G	2.7557e-05	Lipoprotein A
rs2297236	7	0	138740037	G	C	2.75549e-05	Lipoprotein A
rs73029689	6	0	166433168	T	C	2.7551e-05	Lipoprotein A
rs73693646	7	0	44085392	G	A	2.75645e-05	Lipoprotein A
rs731268	9	0	138356807	C	T	2.75756e-05	Lipoprotein A
rs55818034	7	0	101447626	A	G	2.75162e-05	Lipoprotein A
rs11257018	10	0	11257322	T	C	2.75156e-05	Lipoprotein A
rs17484482	13	0	101735315	G	A	2.74804e-05	Lipoprotein A
rs35033821	15	0	59399869	A	G	2.74794e-05	Lipoprotein A
rs34319290	8	0	27405207	T	C	2.74765e-05	Lipoprotein A
rs17723577	5	0	4235808	G	A	2.74744e-05	Lipoprotein A
rs9937956	16	0	10920439	G	A	2.74735e-05	Lipoprotein A
rs117311762	17	0	75663538	A	G	2.74721e-05	Lipoprotein A
rs9983103	21	0	40360909	A	G	2.74711e-05	Lipoprotein A
rs9555335	13	0	107903195	T	C	2.74654e-05	Lipoprotein A
rs11868587	17	0	11250716	T	C	2.74641e-05	Lipoprotein A
rs4880561	10	0	2275468	A	C	2.74592e-05	Lipoprotein A
rs117028676	9	0	3087154	T	C	2.74571e-05	Lipoprotein A
rs11592143	10	0	94897992	T	C	2.74551e-05	Lipoprotein A
rs79173864	4	0	139365136	A	G	2.74539e-05	Lipoprotein A
rs952747	2	0	116188970	G	A	2.74526e-05	Lipoprotein A
rs7187547	16	0	9703336	G	A	2.74525e-05	Lipoprotein A
rs62402145	6	0	35659847	A	C	2.7483e-05	Lipoprotein A
Affx-52368312	6	0	165843752	TAC	T	2.74834e-05	Lipoprotein A
rs117676315	15	0	59986949	G	A	2.74861e-05	Lipoprotein A
rs6589427	11	0	98239793	G	A	2.74867e-05	Lipoprotein A
rs34360519	10	0	99515144	A	G	2.75143e-05	Lipoprotein A
rs77430232	7	0	4431742	C	T	2.75116e-05	Lipoprotein A
rs59203630	6	0	167585652	C	A	2.75116e-05	Lipoprotein A
rs76331237	7	0	87089058	G	A	2.75083e-05	Lipoprotein A
rs118184574	9	0	138823732	G	T	2.7508e-05	Lipoprotein A
rs34905152	17	0	64924720	A	G	2.75057e-05	Lipoprotein A
rs62422850	6	0	157847933	A	G	2.75043e-05	Lipoprotein A
rs73963750	18	0	60954293	G	C	2.75161e-05	Lipoprotein A
rs190989883	18	0	59529777	A	G	2.7504e-05	Lipoprotein A
rs16851532	2	0	215018724	C	A	2.75038e-05	Lipoprotein A
rs77504626	6	0	168627866	G	A	2.74997e-05	Lipoprotein A
rs79196438	6	0	6916618	A	G	2.74994e-05	Lipoprotein A
rs61742775	19	0	7584329	G	C	2.74971e-05	Lipoprotein A
rs34054991	6	0	168479604	G	A	2.74936e-05	Lipoprotein A
rs74811177	11	0	111133021	G	T	2.74919e-05	Lipoprotein A
rs76319880	6	0	166586494	G	T	2.74893e-05	Lipoprotein A
rs9456051	6	0	168716392	C	G	2.75038e-05	Lipoprotein A
rs35692970	6	0	163591238	G	T	2.77077e-05	Lipoprotein A
rs11258885	10	0	14176223	A	C	2.75783e-05	Lipoprotein A
rs34358348	6	0	166620207	G	A	2.75819e-05	Lipoprotein A
rs73071312	7	0	17786499	T	C	2.76646e-05	Lipoprotein A
rs6563701	13	0	39955454	G	A	2.7661e-05	Lipoprotein A
rs9986446	6	0	145214952	G	A	2.7661e-05	Lipoprotein A
rs118147019	13	0	75879491	G	A	2.76609e-05	Lipoprotein A
rs1418052	10	0	92293555	G	A	2.76605e-05	Lipoprotein A
rs149978500	14	0	64687258	T	A	2.76583e-05	Lipoprotein A
rs17567095	5	0	125371963	C	T	2.76573e-05	Lipoprotein A
rs4376003	3	0	142555017	T	C	2.76546e-05	Lipoprotein A
rs7786314	7	0	4328072	C	T	2.76542e-05	Lipoprotein A
rs73007724	6	0	154679741	A	T	2.76528e-05	Lipoprotein A
rs79585829	4	0	4502893	G	C	2.7652e-05	Lipoprotein A
rs9456218	6	0	168982452	T	C	2.76509e-05	Lipoprotein A
rs17615605	10	0	13723311	A	G	2.76462e-05	Lipoprotein A
rs11604797	11	0	123515177	G	T	2.7646e-05	Lipoprotein A
rs201282030	7	0	102715840	T	C	2.76401e-05	Lipoprotein A
rs12526835	6	0	153867750	G	A	2.76648e-05	Lipoprotein A
rs9371269	6	0	153185670	C	T	2.76656e-05	Lipoprotein A
rs75946374	6	0	148200970	C	T	2.76694e-05	Lipoprotein A
rs17293615	10	0	1056322	G	A	2.76711e-05	Lipoprotein A
rs1965975	3	0	8670161	A	G	2.77049e-05	Lipoprotein A
rs4723551	7	0	36695217	G	T	2.77029e-05	Lipoprotein A
rs116067841	5	0	160217258	T	C	2.77015e-05	Lipoprotein A
Affx-36735884	3	0	195518110	G	A	2.77012e-05	Lipoprotein A
rs62430333	7	0	229660	T	C	2.77006e-05	Lipoprotein A
rs35356015	5	0	51482999	A	G	2.77002e-05	Lipoprotein A
rs141345751	6	0	150342097	T	C	2.76989e-05	Lipoprotein A
rs75404170	2	0	212606923	C	T	2.7638e-05	Lipoprotein A
rs141801979	13	0	101602405	C	T	2.76986e-05	Lipoprotein A
rs62053221	16	0	73008060	A	G	2.7694e-05	Lipoprotein A
rs11145967	9	0	139312972	T	G	2.76929e-05	Lipoprotein A
rs75924102	2	0	13900468	A	G	2.76796e-05	Lipoprotein A
rs11598494	10	0	6178941	C	T	2.76789e-05	Lipoprotein A
rs112428430	1	0	62424254	A	G	2.76752e-05	Lipoprotein A
rs201437034	7	0	893208	A	G	2.76719e-05	Lipoprotein A
rs117473878	8	0	53342821	A	C	2.76714e-05	Lipoprotein A
rs74763871	6	0	164768100	T	C	2.76969e-05	Lipoprotein A
rs3025372	9	0	136496160	T	C	2.75808e-05	Lipoprotein A
rs7315262	12	0	130980401	C	T	2.76368e-05	Lipoprotein A
rs77677627	5	0	147193287	G	C	2.76351e-05	Lipoprotein A
rs150761669	19	0	17838742	T	C	2.75997e-05	Lipoprotein A
rs72728214	8	0	131611284	A	G	2.75979e-05	Lipoprotein A
rs1901631	10	0	4814268	T	C	2.75975e-05	Lipoprotein A
rs78695157	6	0	156898968	G	A	2.75964e-05	Lipoprotein A
rs528803	10	0	804583	T	C	2.75963e-05	Lipoprotein A
rs12536551	7	0	5414602	A	G	2.75922e-05	Lipoprotein A
rs6456079	6	0	166782143	A	G	2.75922e-05	Lipoprotein A
rs17171000	7	0	148116984	T	C	2.75895e-05	Lipoprotein A
rs73306206	8	0	106548117	C	T	2.75882e-05	Lipoprotein A
rs10259929	7	0	4321571	G	A	2.75882e-05	Lipoprotein A
rs71538159	7	0	1351721	G	A	2.75877e-05	Lipoprotein A
rs75501319	6	0	148755086	G	A	2.75875e-05	Lipoprotein A
rs9458957	6	0	164377679	A	G	2.75869e-05	Lipoprotein A
rs77847174	7	0	109844404	G	A	2.7586e-05	Lipoprotein A
rs117849646	19	0	56413791	G	T	2.7582e-05	Lipoprotein A
rs35471456	7	0	156042907	T	C	2.76037e-05	Lipoprotein A
rs4736154	8	0	141254029	T	G	2.76039e-05	Lipoprotein A
rs151111866	19	0	44891405	G	A	2.76051e-05	Lipoprotein A
rs12702021	7	0	43223906	C	T	2.76062e-05	Lipoprotein A
rs75385545	9	0	92501334	T	C	2.76343e-05	Lipoprotein A
rs150842365	19	0	44470964	A	G	2.76334e-05	Lipoprotein A
rs1272565	6	0	156960439	A	G	2.76333e-05	Lipoprotein A
rs79157898	18	0	48572383	C	T	2.76322e-05	Lipoprotein A
rs10821697	10	0	61939786	A	G	2.76316e-05	Lipoprotein A
rs73091867	7	0	41438883	A	C	2.7631e-05	Lipoprotein A
rs117896618	6	0	163555922	C	G	2.76292e-05	Lipoprotein A
rs9407029	9	0	45440	A	C	2.76365e-05	Lipoprotein A
rs17143177	7	0	20642445	C	T	2.76292e-05	Lipoprotein A
rs75513457	6	0	164684221	T	C	2.7622e-05	Lipoprotein A
rs145438337	8	0	7718170	A	G	2.76219e-05	Lipoprotein A
rs73038875	19	0	44142882	C	T	2.76185e-05	Lipoprotein A
rs41289512	19	0	45351516	G	C	2.76163e-05	Lipoprotein A
rs11253136	10	0	595674	A	G	2.7613e-05	Lipoprotein A
rs113971128	13	0	24009060	G	C	2.76085e-05	Lipoprotein A
rs75419550	9	0	7804509	G	T	2.76078e-05	Lipoprotein A
rs62581295	9	0	133423492	T	C	2.7626e-05	Lipoprotein A
rs117656641	7	0	157723971	T	C	2.79707e-05	Lipoprotein A
rs78495744	12	0	13911665	C	T	2.79718e-05	Lipoprotein A
rs113133509	7	0	4986028	G	A	2.79725e-05	Lipoprotein A
rs1885544	6	0	158501708	C	T	2.83423e-05	Lipoprotein A
rs80172626	10	0	73137775	A	G	2.83388e-05	Lipoprotein A
rs11738496	5	0	142162385	C	A	2.83377e-05	Lipoprotein A
rs112425105	17	0	38706103	T	C	2.8334e-05	Lipoprotein A
rs62431767	6	0	163216172	G	C	2.83333e-05	Lipoprotein A
rs114826165	1	0	64029095	T	C	2.83273e-05	Lipoprotein A
rs117377750	6	0	162546397	G	T	2.83269e-05	Lipoprotein A
rs75933171	20	0	11030966	C	A	2.83248e-05	Lipoprotein A
rs73011149	6	0	153011434	T	C	2.83225e-05	Lipoprotein A
rs115018316	9	0	140000541	C	T	2.83224e-05	Lipoprotein A
rs114783854	5	0	174100036	C	T	2.83196e-05	Lipoprotein A
rs661985	10	0	6436034	G	A	2.83154e-05	Lipoprotein A
rs9365514	6	0	163362358	A	C	2.8314e-05	Lipoprotein A
rs9480313	6	0	156675495	T	C	2.8314e-05	Lipoprotein A
rs12214827	6	0	130464889	C	T	2.83069e-05	Lipoprotein A
rs3124776	9	0	136284450	C	T	2.83439e-05	Lipoprotein A
rs62414792	6	0	62943131	A	G	2.83441e-05	Lipoprotein A
rs6907209	6	0	157131665	A	G	2.83454e-05	Lipoprotein A
rs113238046	6	0	155868073	T	C	2.8346e-05	Lipoprotein A
Affx-89022755	1	0	59042124	T	TAG	2.83745e-05	Lipoprotein A
rs16915435	9	0	113579789	G	A	2.83686e-05	Lipoprotein A
rs34297298	10	0	6300070	C	T	2.83676e-05	Lipoprotein A
rs12154696	7	0	4831394	C	T	2.83671e-05	Lipoprotein A
rs1663690	10	0	9024518	A	G	2.83653e-05	Lipoprotein A
rs12527430	6	0	165501741	G	A	2.83653e-05	Lipoprotein A
rs12280664	11	0	97419744	G	A	2.83651e-05	Lipoprotein A
rs150644862	19	0	10097279	T	C	2.83068e-05	Lipoprotein A
rs71388955	16	0	73115674	A	G	2.83649e-05	Lipoprotein A
rs72703040	9	0	30849435	C	G	2.83591e-05	Lipoprotein A
rs76528464	14	0	99139245	C	T	2.83537e-05	Lipoprotein A
rs7948029	11	0	103283396	C	T	2.83511e-05	Lipoprotein A
rs73203417	12	0	114863859	C	A	2.83496e-05	Lipoprotein A
rs7910576	10	0	9870680	C	T	2.83489e-05	Lipoprotein A
rs62395309	6	0	31434579	G	A	2.83485e-05	Lipoprotein A
rs1998255	14	0	92625067	A	G	2.83474e-05	Lipoprotein A
rs17057256	9	0	74494860	C	T	2.83637e-05	Lipoprotein A
rs17413364	2	0	212435494	T	C	2.83745e-05	Lipoprotein A
rs75144198	11	0	97947533	A	G	2.83046e-05	Lipoprotein A
rs80228235	6	0	151196971	G	A	2.82962e-05	Lipoprotein A
rs12413251	10	0	134040367	T	C	2.82568e-05	Lipoprotein A
rs76748522	10	0	4230926	G	A	2.82559e-05	Lipoprotein A
rs73152355	20	0	53904483	A	G	2.82552e-05	Lipoprotein A
rs114959560	1	0	26074380	C	T	2.82551e-05	Lipoprotein A
rs71611835	4	0	190471899	A	G	2.82544e-05	Lipoprotein A
rs7374939	3	0	197119835	G	A	2.82505e-05	Lipoprotein A
rs11923334	3	0	132250950	A	G	2.82499e-05	Lipoprotein A
rs72724009	1	0	98990865	A	G	2.82482e-05	Lipoprotein A
rs72729674	8	0	139759187	A	G	2.82481e-05	Lipoprotein A
rs111267446	16	0	78085930	T	C	2.82468e-05	Lipoprotein A
rs2762556	10	0	11147343	C	T	2.82449e-05	Lipoprotein A
rs7939602	11	0	101273937	T	C	2.82443e-05	Lipoprotein A
rs10906143	10	0	12439476	T	G	2.82424e-05	Lipoprotein A
rs2804119	10	0	6959039	G	A	2.8241e-05	Lipoprotein A
rs116727283	1	0	228098243	T	C	2.82407e-05	Lipoprotein A
rs555722	13	0	27081152	C	T	2.82568e-05	Lipoprotein A
rs138642222	6	0	154569105	A	G	2.82582e-05	Lipoprotein A
rs11257354	10	0	11883126	A	G	2.8259e-05	Lipoprotein A
rs73912867	20	0	54129736	A	C	2.82664e-05	Lipoprotein A
rs76456504	18	0	56527399	T	G	2.82954e-05	Lipoprotein A
rs73100369	7	0	47139672	G	A	2.82909e-05	Lipoprotein A
rs12211442	6	0	93683668	C	T	2.82908e-05	Lipoprotein A
rs148086608	14	0	98964851	G	A	2.82905e-05	Lipoprotein A
rs56289258	8	0	28520848	T	C	2.82901e-05	Lipoprotein A
rs113234105	10	0	13541724	T	TAAAAC	2.829e-05	Lipoprotein A
rs16963871	16	0	61740133	T	C	2.82896e-05	Lipoprotein A
rs73007770	6	0	152607366	T	C	2.83e-05	Lipoprotein A
rs41465546	17	0	51989666	A	G	2.82853e-05	Lipoprotein A
rs7239646	18	0	11878596	A	G	2.82832e-05	Lipoprotein A
rs77923725	6	0	45585471	T	C	2.82783e-05	Lipoprotein A
rs28380074	9	0	139225139	A	G	2.82768e-05	Lipoprotein A
rs149240463	7	0	1027007	A	G	2.82758e-05	Lipoprotein A
rs79744227	4	0	146229049	C	A	2.82733e-05	Lipoprotein A
rs9402750	6	0	136064543	G	T	2.82693e-05	Lipoprotein A
rs77291937	15	0	29916625	C	G	2.8267e-05	Lipoprotein A
rs75477531	8	0	72765107	T	C	2.82835e-05	Lipoprotein A
rs7921605	10	0	3159992	C	A	2.82405e-05	Lipoprotein A
rs1557203	20	0	34164463	G	A	2.83765e-05	Lipoprotein A
rs17731845	7	0	13778190	C	T	2.8378e-05	Lipoprotein A
rs67406934	16	0	74069595	A	G	2.84729e-05	Lipoprotein A
rs117693601	13	0	56240523	T	C	2.84681e-05	Lipoprotein A
rs117135121	6	0	135828782	C	T	2.84676e-05	Lipoprotein A
rs7901384	10	0	4973690	C	T	2.84658e-05	Lipoprotein A
rs77675795	6	0	52125471	G	C	2.84643e-05	Lipoprotein A
rs1396850	11	0	24553333	G	A	2.84626e-05	Lipoprotein A
rs73027361	19	0	34100321	C	T	2.84623e-05	Lipoprotein A
rs201802475	20	0	44519224	CT	C	2.84612e-05	Lipoprotein A
rs17342828	5	0	53755199	C	T	2.84569e-05	Lipoprotein A
rs7642488	3	0	84688723	T	C	2.84537e-05	Lipoprotein A
rs2070542	21	0	45388644	A	G	2.84498e-05	Lipoprotein A
Affx-29554954	7	0	117267592	T	G	2.84465e-05	Lipoprotein A
rs117409463	7	0	96667119	T	C	2.84454e-05	Lipoprotein A
rs72781949	10	0	5600854	T	C	2.84421e-05	Lipoprotein A
rs116942778	14	0	93917653	G	C	2.84415e-05	Lipoprotein A
rs146732504	6	0	168434704	A	C	2.84743e-05	Lipoprotein A
rs117930869	6	0	134995150	C	T	2.84854e-05	Lipoprotein A
rs117851304	8	0	22873221	A	G	2.84922e-05	Lipoprotein A
rs80354395	15	0	23221145	C	T	2.84978e-05	Lipoprotein A
rs10903046	1	0	24507855	C	T	2.85377e-05	Lipoprotein A
rs34988270	5	0	31060384	T	C	2.85373e-05	Lipoprotein A
rs73695459	8	0	93208962	G	A	2.85339e-05	Lipoprotein A
rs75743440	8	0	8236958	C	T	2.85326e-05	Lipoprotein A
rs72923958	6	0	90707633	C	T	2.85306e-05	Lipoprotein A
rs115015316	4	0	185833664	T	C	2.85299e-05	Lipoprotein A
rs72816118	5	0	172517001	G	T	2.85255e-05	Lipoprotein A
rs75809708	1	0	63861461	A	C	2.84409e-05	Lipoprotein A
rs145571906	6	0	26020976	G	A	2.85236e-05	Lipoprotein A
rs78492258	22	0	27671287	C	G	2.85133e-05	Lipoprotein A
rs17579502	9	0	5920886	A	G	2.85118e-05	Lipoprotein A
rs77651605	10	0	11861549	C	T	2.85103e-05	Lipoprotein A
rs76114836	9	0	1895564	T	C	2.8509e-05	Lipoprotein A
rs77398440	12	0	130849869	A	G	2.85086e-05	Lipoprotein A
rs78861330	6	0	153667028	A	G	2.84994e-05	Lipoprotein A
rs113920333	7	0	184537	A	G	2.84981e-05	Lipoprotein A
rs686357	6	0	169109019	T	C	2.85214e-05	Lipoprotein A
rs7522426	1	0	63821329	A	G	2.83766e-05	Lipoprotein A
rs10967094	9	0	2593063	A	G	2.84396e-05	Lipoprotein A
rs17860682	6	0	170586021	T	C	2.8432e-05	Lipoprotein A
rs1245107	11	0	112964441	A	C	2.84031e-05	Lipoprotein A
rs1956632	14	0	86068640	G	A	2.84027e-05	Lipoprotein A
rs7911963	10	0	101364360	A	G	2.84008e-05	Lipoprotein A
rs80257655	6	0	157056929	G	A	2.83997e-05	Lipoprotein A
rs7749864	6	0	156475714	G	A	2.83995e-05	Lipoprotein A
rs17323961	7	0	3801824	C	T	2.83992e-05	Lipoprotein A
rs61849520	10	0	26132888	G	A	2.83964e-05	Lipoprotein A
rs35054101	13	0	105637310	A	C	2.83935e-05	Lipoprotein A
rs1861087	14	0	92371353	T	C	2.83925e-05	Lipoprotein A
rs513339	6	0	168157100	A	G	2.83914e-05	Lipoprotein A
rs61836992	10	0	2699611	A	G	2.83883e-05	Lipoprotein A
rs61853273	10	0	62564340	T	G	2.83883e-05	Lipoprotein A
rs7922908	10	0	8777008	T	C	2.83854e-05	Lipoprotein A
rs118179365	9	0	139482818	T	C	2.83828e-05	Lipoprotein A
rs112130012	9	0	7429384	C	T	2.83781e-05	Lipoprotein A
rs116895931	7	0	22626418	A	G	2.84045e-05	Lipoprotein A
rs288951	6	0	156890935	C	T	2.84062e-05	Lipoprotein A
rs113168822	15	0	82229662	T	C	2.84084e-05	Lipoprotein A
rs75189637	6	0	41602376	A	G	2.84121e-05	Lipoprotein A
rs73081941	20	0	8711574	T	C	2.84305e-05	Lipoprotein A
rs75548762	6	0	79892866	C	T	2.84304e-05	Lipoprotein A
rs77396481	6	0	168448713	A	G	2.84283e-05	Lipoprotein A
rs77507341	6	0	165934561	C	T	2.84279e-05	Lipoprotein A
rs145789254	9	0	127215946	A	C	2.84277e-05	Lipoprotein A
rs62049898	16	0	80615551	A	G	2.84271e-05	Lipoprotein A
rs199656	7	0	23337615	G	T	2.84252e-05	Lipoprotein A
rs78658509	10	0	14297542	T	G	2.84387e-05	Lipoprotein A
rs111816942	6	0	35828868	T	C	2.84231e-05	Lipoprotein A
rs79000122	11	0	125927001	A	G	2.84194e-05	Lipoprotein A
rs200952561	1	0	159824787	A	G	2.84193e-05	Lipoprotein A
rs9469398	6	0	33273564	T	A	2.84166e-05	Lipoprotein A
rs75812398	5	0	142882300	C	T	2.8416e-05	Lipoprotein A
rs80167287	18	0	76573589	G	A	2.84156e-05	Lipoprotein A
rs80040229	2	0	205227582	A	G	2.8415e-05	Lipoprotein A
rs2479688	10	0	29881649	C	T	2.84139e-05	Lipoprotein A
rs17342005	7	0	87800082	T	C	2.8423e-05	Lipoprotein A
rs117511756	11	0	121116340	A	G	2.82374e-05	Lipoprotein A
rs6077376	20	0	8523837	G	A	2.82368e-05	Lipoprotein A
rs4743635	9	0	105977052	A	G	2.82287e-05	Lipoprotein A
rs34491673	6	0	158005609	C	T	2.8061e-05	Lipoprotein A
rs117092848	8	0	27328127	C	G	2.80604e-05	Lipoprotein A
rs1945006	18	0	40552063	T	G	2.80592e-05	Lipoprotein A
rs28605287	4	0	146508452	G	A	2.80591e-05	Lipoprotein A
rs78529129	2	0	167296299	A	G	2.80584e-05	Lipoprotein A
rs79602996	18	0	2152655	T	C	2.80571e-05	Lipoprotein A
rs12946942	17	0	69236998	T	G	2.80551e-05	Lipoprotein A
rs201495990	16	0	72108203	C	CCT	2.80547e-05	Lipoprotein A
rs146886719	14	0	24806303	A	G	2.80519e-05	Lipoprotein A
rs73068666	19	0	55762781	A	G	2.80498e-05	Lipoprotein A
rs9459997	6	0	170693326	A	G	2.80487e-05	Lipoprotein A
rs117751481	20	0	54196602	G	A	2.80462e-05	Lipoprotein A
rs7073850	10	0	10574566	C	A	2.80419e-05	Lipoprotein A
rs184974745	3	0	53711837	A	C	2.804e-05	Lipoprotein A
rs114685166	1	0	103682794	A	G	2.80353e-05	Lipoprotein A
rs12287354	11	0	69598714	G	T	2.80618e-05	Lipoprotein A
rs118162777	6	0	167009313	G	C	2.80627e-05	Lipoprotein A
rs56313859	4	0	166361814	G	A	2.80639e-05	Lipoprotein A
rs76766482	4	0	79576511	G	A	2.80657e-05	Lipoprotein A
rs145160560	10	0	1130477	T	C	2.809e-05	Lipoprotein A
rs9384361	6	0	156132535	G	A	2.80895e-05	Lipoprotein A
rs12783414	10	0	4667785	A	G	2.80878e-05	Lipoprotein A
rs3835219	16	0	830559	C	CG	2.80874e-05	Lipoprotein A
rs311338	6	0	153174339	T	G	2.80843e-05	Lipoprotein A
rs7600979	2	0	36854548	T	C	2.8083e-05	Lipoprotein A
rs62322365	4	0	122394498	A	G	2.80821e-05	Lipoprotein A
rs113259122	6	0	144656275	C	A	2.80323e-05	Lipoprotein A
rs17362757	10	0	7811790	T	C	2.80802e-05	Lipoprotein A
rs117311264	10	0	385140	A	G	2.80758e-05	Lipoprotein A
rs7761450	6	0	164589924	C	A	2.80751e-05	Lipoprotein A
rs76580838	13	0	90183032	C	A	2.80748e-05	Lipoprotein A
rs200697066	1	0	244641251	A	G	2.80732e-05	Lipoprotein A
rs56183397	10	0	5562195	C	T	2.80728e-05	Lipoprotein A
rs116383275	5	0	95453868	A	G	2.80689e-05	Lipoprotein A
rs12196215	6	0	157342695	A	G	2.8066e-05	Lipoprotein A
rs77879649	9	0	16710003	G	T	2.80767e-05	Lipoprotein A
rs28359561	20	0	56142553	A	G	2.80911e-05	Lipoprotein A
rs77632802	10	0	11412855	A	C	2.80304e-05	Lipoprotein A
rs78063416	9	0	135906106	T	C	2.80298e-05	Lipoprotein A
rs9397084	6	0	152474790	C	T	2.79932e-05	Lipoprotein A
rs117581813	13	0	105074943	T	C	2.79926e-05	Lipoprotein A
rs8012596	14	0	87329351	A	G	2.79919e-05	Lipoprotein A
rs77564430	6	0	145589264	G	A	2.79898e-05	Lipoprotein A
rs76202793	6	0	158669064	A	G	2.79894e-05	Lipoprotein A
rs17728272	19	0	45240371	T	C	2.79888e-05	Lipoprotein A
rs117024511	10	0	3050861	A	G	2.79878e-05	Lipoprotein A
rs75116229	15	0	98965483	T	C	2.79861e-05	Lipoprotein A
rs6936153	6	0	164383990	G	A	2.79842e-05	Lipoprotein A
rs77649453	10	0	9274445	C	A	2.79837e-05	Lipoprotein A
rs7832258	8	0	139422820	C	T	2.79821e-05	Lipoprotein A
rs114794954	5	0	91715646	C	T	2.79787e-05	Lipoprotein A
rs11199050	10	0	121377046	C	T	2.79786e-05	Lipoprotein A
rs17221435	10	0	936103	A	G	2.79777e-05	Lipoprotein A
rs80119651	19	0	56292915	C	G	2.79774e-05	Lipoprotein A
rs10814111	9	0	34457852	A	C	2.79954e-05	Lipoprotein A
rs80188269	14	0	44502478	C	T	2.79959e-05	Lipoprotein A
rs16944983	15	0	62700919	G	T	2.79971e-05	Lipoprotein A
rs75284787	6	0	164071201	A	G	2.79972e-05	Lipoprotein A
rs62020612	15	0	43818079	A	G	2.8028e-05	Lipoprotein A
rs9908652	17	0	2309117	A	G	2.80271e-05	Lipoprotein A
rs7757598	6	0	164320109	A	G	2.80254e-05	Lipoprotein A
rs4750287	10	0	12967652	C	G	2.8025e-05	Lipoprotein A
rs13228818	7	0	145160477	C	A	2.80247e-05	Lipoprotein A
rs4881013	10	0	2744772	A	G	2.80241e-05	Lipoprotein A
rs12212379	6	0	167474118	G	A	2.80221e-05	Lipoprotein A
rs11257102	10	0	6222744	G	A	2.80299e-05	Lipoprotein A
rs72784266	2	0	23730896	T	G	2.80217e-05	Lipoprotein A
rs35703827	8	0	134358864	A	C	2.80194e-05	Lipoprotein A
rs113204407	10	0	13976928	A	G	2.8018e-05	Lipoprotein A
rs10976277	9	0	7393844	T	C	2.80143e-05	Lipoprotein A
rs138619934	5	0	96314935	G	C	2.801e-05	Lipoprotein A
rs72637441	13	0	97870762	G	C	2.80045e-05	Lipoprotein A
rs4709617	6	0	162880703	A	G	2.80038e-05	Lipoprotein A
rs6958213	7	0	121978	G	A	2.79982e-05	Lipoprotein A
rs2474152	6	0	144013059	C	T	2.8021e-05	Lipoprotein A
rs113311333	7	0	26086097	A	G	2.80938e-05	Lipoprotein A
rs72663468	4	0	89658120	G	A	2.80951e-05	Lipoprotein A
rs73203040	7	0	111193372	C	T	2.80956e-05	Lipoprotein A
rs62344037	4	0	145659198	T	C	2.81898e-05	Lipoprotein A
rs17150902	10	0	11852837	G	C	2.81886e-05	Lipoprotein A
rs17165167	6	0	168296045	T	C	2.81886e-05	Lipoprotein A
rs117249836	6	0	153369530	A	C	2.81874e-05	Lipoprotein A
rs11999182	9	0	1365424	G	A	2.81871e-05	Lipoprotein A
rs35817932	6	0	33457926	C	T	2.81868e-05	Lipoprotein A
rs17719708	14	0	90956486	C	T	2.81865e-05	Lipoprotein A
rs6748687	2	0	42299552	A	G	2.81848e-05	Lipoprotein A
rs149909914	10	0	1042148	C	G	2.81846e-05	Lipoprotein A
rs6904291	6	0	144685731	C	T	2.81812e-05	Lipoprotein A
rs74343291	11	0	98231914	C	T	2.81765e-05	Lipoprotein A
rs2906173	7	0	2486810	G	A	2.8171e-05	Lipoprotein A
rs184617821	8	0	92032380	A	C	2.81702e-05	Lipoprotein A
rs7092577	10	0	2981886	C	T	2.81582e-05	Lipoprotein A
rs12526129	6	0	146926239	T	C	2.81558e-05	Lipoprotein A
rs56806996	14	0	34043055	G	A	2.81925e-05	Lipoprotein A
rs17288269	8	0	123855065	T	C	2.81935e-05	Lipoprotein A
rs72617420	4	0	145565168	C	A	2.81953e-05	Lipoprotein A
rs12436881	14	0	100058986	A	G	2.81977e-05	Lipoprotein A
rs117430901	6	0	165655454	C	T	2.82274e-05	Lipoprotein A
rs118046006	6	0	142677878	G	A	2.82264e-05	Lipoprotein A
rs115476876	4	0	93055870	T	G	2.82256e-05	Lipoprotein A
rs113647042	20	0	42687134	T	C	2.82241e-05	Lipoprotein A
rs2673887	5	0	10555362	A	G	2.82177e-05	Lipoprotein A
rs76405965	14	0	72934433	A	G	2.82166e-05	Lipoprotein A
rs117026860	6	0	164598207	T	C	2.82165e-05	Lipoprotein A
rs114269061	2	0	28486921	C	T	2.81547e-05	Lipoprotein A
rs1406097	11	0	8108721	C	T	2.82159e-05	Lipoprotein A
rs10089641	8	0	14308744	T	G	2.82148e-05	Lipoprotein A
rs17519816	9	0	7135508	G	T	2.82148e-05	Lipoprotein A
rs185062561	18	0	48871224	A	G	2.82138e-05	Lipoprotein A
rs2892350	10	0	6955145	T	G	2.82136e-05	Lipoprotein A
rs9505889	6	0	169626065	C	T	2.82133e-05	Lipoprotein A
rs10744668	12	0	5012718	T	C	2.82116e-05	Lipoprotein A
rs7789464	7	0	42659970	T	G	2.82086e-05	Lipoprotein A
rs79065591	10	0	123200322	G	C	2.82151e-05	Lipoprotein A
rs7962217	12	0	6061559	T	C	2.81547e-05	Lipoprotein A
rs79114406	7	0	55050131	C	T	2.81538e-05	Lipoprotein A
rs77977427	1	0	36489600	A	G	2.81535e-05	Lipoprotein A
rs111402958	5	0	146816300	T	G	2.8114e-05	Lipoprotein A
rs1997774	6	0	148145002	T	G	2.81136e-05	Lipoprotein A
rs3744502	17	0	66595838	A	C	2.81133e-05	Lipoprotein A
rs61748674	6	0	151270231	A	G	2.81119e-05	Lipoprotein A
rs66738509	10	0	7881582	G	A	2.81112e-05	Lipoprotein A
rs79955780	1	0	34829829	G	A	2.81094e-05	Lipoprotein A
rs117053187	18	0	48823225	G	T	2.8108e-05	Lipoprotein A
rs11597924	10	0	6762403	G	A	2.81145e-05	Lipoprotein A
rs3778384	6	0	167003720	C	T	2.81077e-05	Lipoprotein A
Affx-2639035	10	0	12235493	A	G	2.81051e-05	Lipoprotein A
rs12660673	6	0	164383521	T	C	2.8102e-05	Lipoprotein A
rs35365822	6	0	152270364	G	A	2.81007e-05	Lipoprotein A
rs79491413	15	0	88051784	G	T	2.80998e-05	Lipoprotein A
rs35430181	10	0	1625743	G	A	2.80983e-05	Lipoprotein A
rs2803292	1	0	1892048	G	C	2.8097e-05	Lipoprotein A
rs111750937	6	0	150991166	A	G	2.80966e-05	Lipoprotein A
rs17103838	10	0	86436363	G	A	2.81074e-05	Lipoprotein A
rs1124445	17	0	75060895	C	G	2.74525e-05	Lipoprotein A
rs78112288	6	0	105712501	G	A	2.81315e-05	Lipoprotein A
rs72661598	1	0	41421540	T	C	2.81351e-05	Lipoprotein A
rs78813721	9	0	87402869	T	C	2.81535e-05	Lipoprotein A
rs80264709	9	0	126435330	T	C	2.81514e-05	Lipoprotein A
rs636169	6	0	158074504	A	G	2.81495e-05	Lipoprotein A
rs78788068	10	0	2826452	C	T	2.81488e-05	Lipoprotein A
rs1033370	6	0	162777158	C	T	2.81482e-05	Lipoprotein A
rs2190017	7	0	46938269	G	A	2.81479e-05	Lipoprotein A
rs117236078	15	0	60145310	A	G	2.81472e-05	Lipoprotein A
rs13204594	6	0	166721211	G	T	2.81332e-05	Lipoprotein A
rs9384539	6	0	150783855	T	C	2.81448e-05	Lipoprotein A
rs117096344	7	0	157626588	A	G	2.81438e-05	Lipoprotein A
rs62175207	2	0	218096626	A	G	2.81428e-05	Lipoprotein A
rs200806043	8	0	52361678	A	G	2.81392e-05	Lipoprotein A
rs73564543	10	0	10082118	A	G	2.8139e-05	Lipoprotein A
rs144566354	7	0	591027	A	G	2.81381e-05	Lipoprotein A
rs200488444	9	0	34490009	C	G	2.81379e-05	Lipoprotein A
rs62578989	9	0	139101583	T	G	2.81366e-05	Lipoprotein A
rs74884751	14	0	94285427	T	C	2.81438e-05	Lipoprotein A
rs41465145	7	0	150554584	T	C	2.74524e-05	Lipoprotein A
rs79815642	6	0	162508247	G	C	2.7451e-05	Lipoprotein A
rs1382818	6	0	153645785	A	G	2.74503e-05	Lipoprotein A
rs61522264	6	0	156922133	T	C	2.67165e-05	Lipoprotein A
rs9355235	6	0	167739653	T	C	2.67163e-05	Lipoprotein A
rs117372132	10	0	16362756	G	A	2.67158e-05	Lipoprotein A
rs10252382	7	0	3307568	A	C	2.67142e-05	Lipoprotein A
rs77196604	6	0	147407115	T	C	2.67131e-05	Lipoprotein A
rs115823533	2	0	22428554	A	G	2.67127e-05	Lipoprotein A
rs72731589	8	0	134310841	T	C	2.67116e-05	Lipoprotein A
rs117761915	16	0	49323798	A	G	2.67111e-05	Lipoprotein A
rs28699275	9	0	136278835	T	C	2.67105e-05	Lipoprotein A
rs118173731	8	0	29550244	A	T	2.67063e-05	Lipoprotein A
rs6714349	2	0	230315177	A	C	2.67044e-05	Lipoprotein A
rs80191944	10	0	114284114	A	G	2.67042e-05	Lipoprotein A
rs1056439	6	0	168699141	A	C	2.67042e-05	Lipoprotein A
rs198430	11	0	61487690	A	G	2.67036e-05	Lipoprotein A
rs17117853	1	0	59050176	A	G	2.67035e-05	Lipoprotein A
rs76601700	15	0	88395969	T	C	2.67203e-05	Lipoprotein A
rs77288521	21	0	15412546	C	A	2.67203e-05	Lipoprotein A
rs1391482	9	0	129616168	T	G	2.67233e-05	Lipoprotein A
rs79129578	6	0	112923086	A	G	2.67244e-05	Lipoprotein A
rs117341910	6	0	156414829	A	G	2.67525e-05	Lipoprotein A
rs11787775	9	0	139646137	G	A	2.67505e-05	Lipoprotein A
rs1565885	6	0	166196977	G	T	2.67486e-05	Lipoprotein A
rs1475144	6	0	148929075	A	G	2.67446e-05	Lipoprotein A
rs1318827	1	0	218813701	A	G	2.67417e-05	Lipoprotein A
rs12003778	9	0	7341476	G	A	2.67404e-05	Lipoprotein A
rs9341062	6	0	152419079	G	A	2.67397e-05	Lipoprotein A
rs80260928	10	0	3815832	G	C	2.67031e-05	Lipoprotein A
rs74408033	2	0	117255649	A	G	2.67389e-05	Lipoprotein A
rs7003430	8	0	142544151	A	G	2.67325e-05	Lipoprotein A
rs17388811	3	0	157008821	A	G	2.67325e-05	Lipoprotein A
rs950136	14	0	30364061	C	G	2.67318e-05	Lipoprotein A
rs78825642	4	0	65473340	G	C	2.67308e-05	Lipoprotein A
rs7399129	12	0	130097213	A	G	2.67276e-05	Lipoprotein A
rs73111014	7	0	43329903	A	G	2.67255e-05	Lipoprotein A
rs118025070	15	0	82245544	A	G	2.67251e-05	Lipoprotein A
rs11607559	11	0	93647851	G	A	2.6737e-05	Lipoprotein A
rs10499269	6	0	152917191	T	C	2.67539e-05	Lipoprotein A
rs74648283	6	0	120487849	G	A	2.67029e-05	Lipoprotein A
rs41258044	10	0	6005168	C	T	2.66987e-05	Lipoprotein A
Affx-52369325	7	0	100696411	C	CAA	2.66599e-05	Lipoprotein A
rs77076915	10	0	10036241	A	G	2.66552e-05	Lipoprotein A
rs11212539	11	0	97615389	C	T	2.66493e-05	Lipoprotein A
rs78218908	9	0	135831659	G	A	2.66485e-05	Lipoprotein A
rs62435863	6	0	164512225	A	G	2.66463e-05	Lipoprotein A
rs187769654	6	0	157743741	C	T	2.66451e-05	Lipoprotein A
rs73160452	3	0	149954742	G	C	2.66439e-05	Lipoprotein A
rs61836668	10	0	3008789	G	A	2.6643e-05	Lipoprotein A
rs61749255	11	0	99715891	G	T	2.66424e-05	Lipoprotein A
rs117128551	12	0	41849752	G	A	2.66424e-05	Lipoprotein A
rs75512625	10	0	3213388	A	T	2.66394e-05	Lipoprotein A
rs1543547	6	0	150346532	C	T	2.66388e-05	Lipoprotein A
rs72839024	17	0	57493245	A	G	2.66376e-05	Lipoprotein A
rs139787271	9	0	131708883	C	T	2.66376e-05	Lipoprotein A
rs13260379	8	0	105380014	G	A	2.66363e-05	Lipoprotein A
rs4719308	7	0	1877502	G	T	2.666e-05	Lipoprotein A
rs72777786	5	0	97096543	A	G	2.66603e-05	Lipoprotein A
rs75931221	2	0	210841966	C	A	2.66638e-05	Lipoprotein A
rs10484525	6	0	167064415	C	T	2.66665e-05	Lipoprotein A
rs146858215	11	0	112084583	T	C	2.66984e-05	Lipoprotein A
rs79788859	6	0	44495080	G	A	2.66978e-05	Lipoprotein A
rs78286703	2	0	168325497	C	T	2.66972e-05	Lipoprotein A
rs9411207	9	0	139408551	T	C	2.66966e-05	Lipoprotein A
rs2376308	9	0	2143221	T	C	2.66945e-05	Lipoprotein A
rs58772168	7	0	153527150	C	T	2.66916e-05	Lipoprotein A
rs77627703	1	0	97110912	A	G	2.66871e-05	Lipoprotein A
rs118088005	7	0	43534578	C	A	2.67005e-05	Lipoprotein A
rs73038923	7	0	128290	T	C	2.66851e-05	Lipoprotein A
rs61741210	17	0	56386732	T	C	2.66791e-05	Lipoprotein A
rs10114570	9	0	25830482	T	C	2.66781e-05	Lipoprotein A
rs75605342	15	0	68720063	T	C	2.66777e-05	Lipoprotein A
rs34891041	6	0	152534768	T	C	2.66756e-05	Lipoprotein A
rs798517	7	0	2777997	C	T	2.66735e-05	Lipoprotein A
rs77306897	10	0	60601896	T	C	2.66713e-05	Lipoprotein A
rs12127143	1	0	23690673	T	C	2.66682e-05	Lipoprotein A
rs73090534	3	0	56378613	C	T	2.66811e-05	Lipoprotein A
rs76365544	22	0	44146279	C	G	2.66345e-05	Lipoprotein A
rs34958196	7	0	73043101	A	G	2.67559e-05	Lipoprotein A
rs76326187	6	0	150918494	A	G	2.67588e-05	Lipoprotein A
rs10515519	5	0	142513109	T	A	2.68504e-05	Lipoprotein A
Affx-80284348	16	0	4407178	C	CT	2.68497e-05	Lipoprotein A
rs13168962	5	0	126989854	G	A	2.68478e-05	Lipoprotein A
rs72762997	10	0	1493513	C	T	2.68471e-05	Lipoprotein A
rs74146203	10	0	76500386	G	T	2.68422e-05	Lipoprotein A
rs16908452	9	0	24531197	G	T	2.68405e-05	Lipoprotein A
rs2398106	10	0	10057699	T	C	2.68403e-05	Lipoprotein A
rs9419557	10	0	148325	G	A	2.68384e-05	Lipoprotein A
rs146433704	5	0	142180324	C	T	2.68384e-05	Lipoprotein A
rs62409684	4	0	44936965	T	G	2.68334e-05	Lipoprotein A
rs75138658	11	0	115252357	C	T	2.68306e-05	Lipoprotein A
rs2762638	10	0	10083583	A	C	2.68293e-05	Lipoprotein A
rs143667539	7	0	142609915	T	C	2.68272e-05	Lipoprotein A
rs117012263	12	0	97407468	A	G	2.68263e-05	Lipoprotein A
rs1009037	9	0	85168377	C	T	2.68257e-05	Lipoprotein A
rs113434672	19	0	54492879	A	G	2.68533e-05	Lipoprotein A
rs74761199	7	0	103113757	A	G	2.68541e-05	Lipoprotein A
rs11212707	11	0	108430237	A	G	2.68559e-05	Lipoprotein A
rs142010480	5	0	38950729	C	T	2.68577e-05	Lipoprotein A
rs10794844	10	0	2108182	C	A	2.68907e-05	Lipoprotein A
rs201062860	7	0	148771516	G	A	2.6888e-05	Lipoprotein A
rs71560633	6	0	137796462	T	G	2.68866e-05	Lipoprotein A
rs115715080	3	0	148608107	G	A	2.68858e-05	Lipoprotein A
rs6907521	6	0	163611793	C	T	2.68831e-05	Lipoprotein A
rs1317274	13	0	95574418	C	T	2.68831e-05	Lipoprotein A
rs9355506	6	0	165180463	G	A	2.68797e-05	Lipoprotein A
rs73211021	7	0	86040061	A	G	2.68244e-05	Lipoprotein A
rs111721949	11	0	113153356	T	C	2.68786e-05	Lipoprotein A
rs190827064	6	0	168828616	G	A	2.68741e-05	Lipoprotein A
rs2635463	6	0	152517608	T	C	2.68692e-05	Lipoprotein A
rs74868265	6	0	167637751	G	C	2.68642e-05	Lipoprotein A
rs6785153	3	0	159613455	G	T	2.68633e-05	Lipoprotein A
rs118089363	11	0	883384	A	G	2.68627e-05	Lipoprotein A
rs142117628	6	0	152527409	T	C	2.68612e-05	Lipoprotein A
rs73041947	6	0	168944930	T	C	2.68607e-05	Lipoprotein A
rs12764678	10	0	8741450	A	G	2.68779e-05	Lipoprotein A
rs111813634	10	0	129805018	T	C	2.67588e-05	Lipoprotein A
rs62335347	4	0	158946325	A	G	2.68239e-05	Lipoprotein A
rs78268188	18	0	59698751	A	G	2.68213e-05	Lipoprotein A
rs10950842	7	0	2753929	C	A	2.67885e-05	Lipoprotein A
rs78507017	6	0	157946665	T	C	2.67868e-05	Lipoprotein A
rs4523761	12	0	7871112	C	A	2.67867e-05	Lipoprotein A
rs114608157	4	0	149117319	A	G	2.67857e-05	Lipoprotein A
rs2355239	4	0	146214971	G	A	2.67792e-05	Lipoprotein A
rs1505475	4	0	150700895	T	C	2.67765e-05	Lipoprotein A
rs72930845	18	0	28449519	T	G	2.67752e-05	Lipoprotein A
rs112648789	11	0	98011522	A	G	2.67746e-05	Lipoprotein A
rs35331274	7	0	16077251	C	T	2.67684e-05	Lipoprotein A
rs117419476	18	0	3870783	T	C	2.67682e-05	Lipoprotein A
rs79962901	10	0	8165550	A	C	2.67648e-05	Lipoprotein A
rs117868784	9	0	3649962	T	C	2.67645e-05	Lipoprotein A
rs12214534	6	0	163729352	C	A	2.67614e-05	Lipoprotein A
rs3106189	6	0	33282002	C	T	2.67595e-05	Lipoprotein A
rs4078478	11	0	5353926	T	C	2.67594e-05	Lipoprotein A
rs112174695	5	0	165819255	A	C	2.67895e-05	Lipoprotein A
rs79801395	11	0	97756814	C	G	2.67898e-05	Lipoprotein A
rs10946279	6	0	170862336	A	G	2.67915e-05	Lipoprotein A
rs74822939	5	0	159160460	C	T	2.67925e-05	Lipoprotein A
rs67785285	9	0	138505888	G	A	2.68153e-05	Lipoprotein A
rs59861667	10	0	6929263	C	G	2.68151e-05	Lipoprotein A
rs10429003	7	0	138399034	C	G	2.6815e-05	Lipoprotein A
rs11567928	10	0	8110985	T	A	2.68148e-05	Lipoprotein A
rs2961845	5	0	61420425	A	G	2.68126e-05	Lipoprotein A
rs2183763	9	0	135071999	A	G	2.68117e-05	Lipoprotein A
rs73035642	7	0	1398843	T	C	2.68108e-05	Lipoprotein A
rs116982996	6	0	168316987	A	G	2.68216e-05	Lipoprotein A
rs10430762	10	0	2073737	G	A	2.68106e-05	Lipoprotein A
rs77629332	3	0	49424237	T	C	2.68049e-05	Lipoprotein A
rs28897677	17	0	41246061	T	C	2.68039e-05	Lipoprotein A
rs56045301	11	0	1255335	C	T	2.68028e-05	Lipoprotein A
rs117276855	7	0	44675130	A	G	2.68009e-05	Lipoprotein A
rs74235660	11	0	43019107	A	G	2.67982e-05	Lipoprotein A
rs4669930	2	0	13681764	G	A	2.67975e-05	Lipoprotein A
rs61729413	7	0	2646796	A	G	2.67973e-05	Lipoprotein A
rs79984512	8	0	4681353	A	G	2.68071e-05	Lipoprotein A
rs10794777	10	0	1685831	C	A	2.66336e-05	Lipoprotein A
rs72774010	10	0	5133895	G	A	2.66321e-05	Lipoprotein A
rs142867197	19	0	47987230	T	C	2.66299e-05	Lipoprotein A
rs7740466	6	0	163775139	A	G	2.64749e-05	Lipoprotein A
rs33932171	16	0	87725548	G	A	2.6471e-05	Lipoprotein A
rs73038418	7	0	3990974	T	C	2.64651e-05	Lipoprotein A
rs11955034	5	0	142949603	G	C	2.64629e-05	Lipoprotein A
rs79749145	13	0	96717912	G	A	2.64598e-05	Lipoprotein A
rs776722	15	0	42391013	G	A	2.64569e-05	Lipoprotein A
rs34590685	14	0	99600121	A	G	2.64539e-05	Lipoprotein A
rs7748582	6	0	15127704	C	A	2.64518e-05	Lipoprotein A
rs62573226	9	0	79929722	T	C	2.64517e-05	Lipoprotein A
rs16920912	10	0	66852633	C	T	2.64504e-05	Lipoprotein A
rs6588065	1	0	64168051	T	C	2.64494e-05	Lipoprotein A
rs283814	19	0	45389224	A	G	2.64488e-05	Lipoprotein A
rs35975875	8	0	144658630	A	G	2.64374e-05	Lipoprotein A
rs5759858	22	0	23849802	A	G	2.64301e-05	Lipoprotein A
rs117418211	10	0	73303805	T	C	2.64299e-05	Lipoprotein A
rs4419330	22	0	36658855	C	T	2.64757e-05	Lipoprotein A
rs2680208	9	0	109978917	G	A	2.64774e-05	Lipoprotein A
rs77076757	2	0	42061628	A	G	2.64785e-05	Lipoprotein A
rs117482081	7	0	2349419	A	G	2.64792e-05	Lipoprotein A
rs7187517	16	0	72250217	G	T	2.64997e-05	Lipoprotein A
rs1003929	7	0	30719049	T	C	2.6498e-05	Lipoprotein A
rs62584137	9	0	139866794	A	G	2.64916e-05	Lipoprotein A
rs45480695	10	0	14880395	T	C	2.64914e-05	Lipoprotein A
rs4442018	7	0	1389594	A	G	2.64914e-05	Lipoprotein A
rs34587377	7	0	1962238	A	G	2.64889e-05	Lipoprotein A
rs9478691	6	0	156496610	C	A	2.64885e-05	Lipoprotein A
rs1497736	6	0	164974480	G	A	2.64293e-05	Lipoprotein A
rs10965561	9	0	23003585	G	T	2.64883e-05	Lipoprotein A
rs3816007	5	0	150917545	A	G	2.64848e-05	Lipoprotein A
rs12200883	6	0	134548927	C	A	2.64829e-05	Lipoprotein A
rs117250541	9	0	25955990	T	C	2.64827e-05	Lipoprotein A
rs77331476	2	0	111562875	T	C	2.64803e-05	Lipoprotein A
rs141401618	9	0	131696074	G	A	2.648e-05	Lipoprotein A
rs7768154	6	0	169565470	G	A	2.64798e-05	Lipoprotein A
rs7816202	8	0	81084798	G	C	2.64797e-05	Lipoprotein A
rs112918249	6	0	155218416	A	G	2.64881e-05	Lipoprotein A
rs117437832	6	0	170771987	C	T	2.65e-05	Lipoprotein A
rs73197009	7	0	88343045	C	T	2.6429e-05	Lipoprotein A
rs74837179	6	0	104311959	C	T	2.64279e-05	Lipoprotein A
rs6436298	2	0	222986395	C	T	2.63975e-05	Lipoprotein A
rs75492465	8	0	135173647	A	C	2.63966e-05	Lipoprotein A
rs11219628	11	0	99236857	G	A	2.63939e-05	Lipoprotein A
rs10053670	5	0	168543648	A	G	2.63908e-05	Lipoprotein A
rs78230861	18	0	48325407	C	A	2.63903e-05	Lipoprotein A
rs16888411	4	0	13247290	G	C	2.63901e-05	Lipoprotein A
rs7736228	5	0	144582213	T	C	2.63898e-05	Lipoprotein A
rs146181228	8	0	103663914	C	T	2.63896e-05	Lipoprotein A
rs78856579	10	0	1762688	C	T	2.63877e-05	Lipoprotein A
rs1322990	9	0	14262699	G	T	2.63836e-05	Lipoprotein A
rs12656464	5	0	143130709	G	T	2.63819e-05	Lipoprotein A
rs1806092	5	0	9190808	G	A	2.63815e-05	Lipoprotein A
rs114530307	3	0	137010440	A	G	2.63793e-05	Lipoprotein A
rs11594744	10	0	2876069	A	G	2.63788e-05	Lipoprotein A
rs13290509	9	0	24794150	G	C	2.6378e-05	Lipoprotein A
Affx-27994753	6	0	154411110	G	C	2.63978e-05	Lipoprotein A
rs7089714	10	0	119713750	G	A	2.63983e-05	Lipoprotein A
rs74506454	10	0	8266243	T	C	2.63995e-05	Lipoprotein A
rs72670010	13	0	111774012	T	C	2.64029e-05	Lipoprotein A
rs74648291	5	0	176165781	T	C	2.64256e-05	Lipoprotein A
rs78990482	5	0	162684658	G	A	2.64248e-05	Lipoprotein A
rs11769149	7	0	158227127	A	G	2.64241e-05	Lipoprotein A
rs4321986	8	0	69457045	T	C	2.64234e-05	Lipoprotein A
rs77737104	15	0	68922048	A	G	2.64231e-05	Lipoprotein A
rs76648333	19	0	33873371	T	C	2.64228e-05	Lipoprotein A
rs61864444	10	0	74572591	T	C	2.64227e-05	Lipoprotein A
rs56168975	10	0	11298964	G	A	2.64288e-05	Lipoprotein A
rs7129442	11	0	60261955	T	G	2.6419e-05	Lipoprotein A
rs12777417	10	0	8213817	T	G	2.64138e-05	Lipoprotein A
rs10507657	13	0	61308690	G	A	2.641e-05	Lipoprotein A
rs113437496	20	0	60725888	A	C	2.64086e-05	Lipoprotein A
rs77440501	6	0	89762912	T	G	2.64078e-05	Lipoprotein A
rs61761604	10	0	75258710	T	C	2.64075e-05	Lipoprotein A
rs11080204	17	0	31420382	A	G	2.64073e-05	Lipoprotein A
rs12525763	6	0	166037281	T	C	2.64048e-05	Lipoprotein A
rs111652641	7	0	1503583	A	G	2.64183e-05	Lipoprotein A
rs117768583	6	0	69960520	T	C	2.65002e-05	Lipoprotein A
rs80245498	7	0	146039562	A	G	2.65011e-05	Lipoprotein A
rs61890458	11	0	66678829	G	A	2.65013e-05	Lipoprotein A
rs2117347	7	0	1557967	C	T	2.6597e-05	Lipoprotein A
rs35088174	5	0	34823336	A	G	2.65961e-05	Lipoprotein A
rs76129621	6	0	150545682	C	T	2.65953e-05	Lipoprotein A
rs77029234	12	0	5013801	G	C	2.65952e-05	Lipoprotein A
rs916369	6	0	164611830	A	G	2.65935e-05	Lipoprotein A
rs12024843	1	0	63773214	G	A	2.65917e-05	Lipoprotein A
rs80034716	2	0	210607997	T	C	2.65915e-05	Lipoprotein A
rs116923089	11	0	98252042	C	T	2.65899e-05	Lipoprotein A
rs11864787	16	0	24367592	A	G	2.6589e-05	Lipoprotein A
rs111595697	2	0	238249631	A	G	2.65878e-05	Lipoprotein A
rs77468961	9	0	16278256	C	T	2.6583e-05	Lipoprotein A
rs78873133	11	0	98613428	T	C	2.65809e-05	Lipoprotein A
rs803424	6	0	151206166	T	C	2.65802e-05	Lipoprotein A
rs1407268	6	0	153064110	G	A	2.6579e-05	Lipoprotein A
rs73100384	12	0	51426817	A	G	2.65786e-05	Lipoprotein A
rs138485120	7	0	138764803	T	C	2.65999e-05	Lipoprotein A
rs58318359	5	0	103675719	C	T	2.66007e-05	Lipoprotein A
rs1705547	18	0	47715721	G	T	2.66008e-05	Lipoprotein A
rs114552479	3	0	150734101	G	A	2.66026e-05	Lipoprotein A
rs1124581	7	0	2946461	T	C	2.66271e-05	Lipoprotein A
rs7910977	10	0	94209876	T	C	2.66266e-05	Lipoprotein A
rs2820604	10	0	1488638	T	G	2.66259e-05	Lipoprotein A
rs34987904	6	0	166257292	T	C	2.66246e-05	Lipoprotein A
rs181939380	11	0	97541779	G	T	2.66237e-05	Lipoprotein A
rs17761753	8	0	2723537	A	G	2.66203e-05	Lipoprotein A
rs76486715	16	0	72893581	A	G	2.66198e-05	Lipoprotein A
rs117870979	11	0	87176668	A	G	2.65785e-05	Lipoprotein A
rs148020757	17	0	73567801	A	G	2.66178e-05	Lipoprotein A
rs113379328	12	0	57587039	A	G	2.66154e-05	Lipoprotein A
rs75697493	2	0	208558866	A	C	2.66146e-05	Lipoprotein A
rs115604164	3	0	150663543	T	C	2.66143e-05	Lipoprotein A
rs9298010	8	0	60192436	G	A	2.66117e-05	Lipoprotein A
rs117739820	14	0	63139193	C	T	2.66062e-05	Lipoprotein A
rs117502983	7	0	145171003	G	C	2.66055e-05	Lipoprotein A
rs7671124	4	0	23922880	G	A	2.66042e-05	Lipoprotein A
rs17555072	10	0	6553071	C	T	2.66173e-05	Lipoprotein A
rs17392261	10	0	8637564	C	T	2.65776e-05	Lipoprotein A
rs77540707	10	0	52756369	T	C	2.6572e-05	Lipoprotein A
rs9961683	18	0	37790306	T	C	2.65709e-05	Lipoprotein A
rs12107569	3	0	176577531	G	C	2.65368e-05	Lipoprotein A
rs7761090	6	0	163832755	G	A	2.65367e-05	Lipoprotein A
rs1316610	5	0	18230131	C	A	2.65361e-05	Lipoprotein A
rs4914973	1	0	106846560	A	G	2.65335e-05	Lipoprotein A
rs6948182	7	0	15366321	A	C	2.65325e-05	Lipoprotein A
rs74933907	6	0	165891718	G	A	2.65316e-05	Lipoprotein A
rs17102698	5	0	144480713	A	G	2.65301e-05	Lipoprotein A
rs41285362	1	0	63770247	T	C	2.65395e-05	Lipoprotein A
rs9478658	6	0	155859522	C	T	2.6528e-05	Lipoprotein A
rs9458748	6	0	163623231	C	T	2.65264e-05	Lipoprotein A
rs28742987	5	0	169107157	G	A	2.65233e-05	Lipoprotein A
rs11108495	12	0	96807917	C	T	2.65225e-05	Lipoprotein A
rs12116825	1	0	63245712	G	A	2.65221e-05	Lipoprotein A
rs76321336	7	0	2837703	T	C	2.6521e-05	Lipoprotein A
rs11243626	9	0	134980711	A	G	2.6514e-05	Lipoprotein A
rs117915828	10	0	93473070	C	A	2.6509e-05	Lipoprotein A
rs1353681	4	0	167023255	G	A	2.65276e-05	Lipoprotein A
rs7709099	5	0	173604854	T	C	2.68919e-05	Lipoprotein A
rs41271546	6	0	29323245	C	G	2.65397e-05	Lipoprotein A
rs74917273	4	0	56995859	A	G	2.65415e-05	Lipoprotein A
rs259858	8	0	3037787	T	C	2.65708e-05	Lipoprotein A
rs74462919	10	0	27594543	G	C	2.65701e-05	Lipoprotein A
rs10982533	9	0	117863911	C	T	2.657e-05	Lipoprotein A
rs73062697	7	0	5718813	T	C	2.65698e-05	Lipoprotein A
rs9347560	6	0	162324715	T	G	2.65668e-05	Lipoprotein A
rs11778646	8	0	3360340	C	T	2.65664e-05	Lipoprotein A
rs4142674	10	0	4301956	C	T	2.65631e-05	Lipoprotein A
rs114203732	5	0	3941248	T	C	2.65403e-05	Lipoprotein A
rs6602481	10	0	11237032	C	T	2.6559e-05	Lipoprotein A
rs9295331	6	0	166623263	A	G	2.65577e-05	Lipoprotein A
rs7089504	10	0	6516327	C	T	2.65577e-05	Lipoprotein A
rs113593595	21	0	46200021	T	C	2.65528e-05	Lipoprotein A
rs6602512	10	0	11694596	T	G	2.65481e-05	Lipoprotein A
rs62498287	7	0	144892798	G	T	2.65459e-05	Lipoprotein A
rs75333916	16	0	73608695	G	A	2.65426e-05	Lipoprotein A
rs13238717	7	0	127716724	T	C	2.65421e-05	Lipoprotein A
rs12662994	6	0	152630946	T	C	2.65585e-05	Lipoprotein A
rs117497630	19	0	2442749	A	G	2.85406e-05	Lipoprotein A
rs62465786	7	0	51722488	T	C	2.68925e-05	Lipoprotein A
rs3757318	6	0	151914113	A	G	2.68966e-05	Lipoprotein A
rs11222629	11	0	131326303	G	A	2.72721e-05	Lipoprotein A
rs34996640	7	0	27338539	T	TC	2.72712e-05	Lipoprotein A
rs514823	9	0	124389753	T	C	2.72682e-05	Lipoprotein A
rs11013957	10	0	24491769	T	C	2.72671e-05	Lipoprotein A
rs118080507	6	0	163586617	G	A	2.72666e-05	Lipoprotein A
rs7743499	6	0	156943281	T	G	2.72616e-05	Lipoprotein A
rs10114437	9	0	139059275	C	T	2.72605e-05	Lipoprotein A
rs73155258	7	0	131853148	T	C	2.72584e-05	Lipoprotein A
rs117050525	17	0	78464252	A	G	2.72584e-05	Lipoprotein A
rs17465833	2	0	12964510	T	C	2.72576e-05	Lipoprotein A
rs62251004	3	0	43880803	G	T	2.72575e-05	Lipoprotein A
rs58627769	16	0	77116898	A	G	2.7256e-05	Lipoprotein A
rs643434	9	0	136142355	A	G	2.725e-05	Lipoprotein A
rs115516234	5	0	77541742	G	A	2.72498e-05	Lipoprotein A
rs116987232	7	0	1439543	G	T	2.72479e-05	Lipoprotein A
rs114369405	2	0	229344280	C	T	2.72724e-05	Lipoprotein A
rs13414887	2	0	153268606	C	T	2.7273e-05	Lipoprotein A
rs3740473	10	0	105362179	A	G	2.72738e-05	Lipoprotein A
rs117361246	9	0	110551687	C	T	2.72739e-05	Lipoprotein A
rs79387614	10	0	32035840	T	C	2.73057e-05	Lipoprotein A
rs2151652	6	0	163340367	G	A	2.73045e-05	Lipoprotein A
rs72802268	5	0	151387820	A	G	2.73037e-05	Lipoprotein A
rs74364133	8	0	4206567	C	A	2.73007e-05	Lipoprotein A
rs7748044	6	0	166186011	A	G	2.73005e-05	Lipoprotein A
rs35081804	1	0	210195909	T	C	2.72908e-05	Lipoprotein A
rs10096932	8	0	13979492	A	G	2.72903e-05	Lipoprotein A
rs61748101	3	0	132213034	G	A	2.72463e-05	Lipoprotein A
rs117064324	10	0	4234108	A	G	2.72856e-05	Lipoprotein A
rs2603447	6	0	156776661	T	C	2.72844e-05	Lipoprotein A
rs72889547	6	0	66537902	G	A	2.72832e-05	Lipoprotein A
rs142346595	9	0	138376538	A	G	2.72807e-05	Lipoprotein A
rs17417988	8	0	4508355	C	A	2.72798e-05	Lipoprotein A
Affx-52340800	5	0	66480018	GC	G	2.72792e-05	Lipoprotein A
rs6911312	6	0	154761284	C	A	2.7277e-05	Lipoprotein A
rs12934881	16	0	80297055	A	G	2.72761e-05	Lipoprotein A
rs2050348	10	0	7648786	C	G	2.72853e-05	Lipoprotein A
rs117560954	6	0	163799574	T	G	2.73082e-05	Lipoprotein A
rs74541405	6	0	127179525	T	C	2.72402e-05	Lipoprotein A
rs74590628	10	0	1784721	C	G	2.72367e-05	Lipoprotein A
rs74551235	6	0	150575442	A	G	2.72118e-05	Lipoprotein A
rs142400185	18	0	73342167	A	G	2.72117e-05	Lipoprotein A
rs11628997	14	0	94482663	A	G	2.72112e-05	Lipoprotein A
rs73981468	2	0	189880522	G	A	2.72095e-05	Lipoprotein A
rs75923732	8	0	71753786	T	C	2.72062e-05	Lipoprotein A
rs6901433	6	0	165895627	C	T	2.72044e-05	Lipoprotein A
rs1543595	10	0	12515823	C	T	2.72003e-05	Lipoprotein A
rs74754726	8	0	123878819	C	T	2.72e-05	Lipoprotein A
rs73042838	6	0	168448460	C	T	2.71999e-05	Lipoprotein A
rs79469260	16	0	72103769	A	G	2.71973e-05	Lipoprotein A
rs79943750	6	0	169497546	T	C	2.71967e-05	Lipoprotein A
rs41264224	1	0	155300335	C	T	2.71929e-05	Lipoprotein A
rs73021403	6	0	163951653	G	T	2.71928e-05	Lipoprotein A
rs143745706	1	0	17939629	A	G	2.71923e-05	Lipoprotein A
rs2519789	9	0	136769441	C	G	2.71918e-05	Lipoprotein A
Affx-80278684	10	0	18254416	T	TG	2.7212e-05	Lipoprotein A
rs1867540	5	0	41279237	C	T	2.72133e-05	Lipoprotein A
rs79721892	14	0	26741204	G	C	2.72134e-05	Lipoprotein A
rs4555928	6	0	150376825	A	T	2.72144e-05	Lipoprotein A
rs766431	2	0	60719918	G	A	2.72354e-05	Lipoprotein A
rs139357019	10	0	93784724	A	G	2.72332e-05	Lipoprotein A
rs142936491	19	0	45868145	A	G	2.72328e-05	Lipoprotein A
rs494228	6	0	149625841	C	T	2.72315e-05	Lipoprotein A
rs78958800	10	0	8401065	T	C	2.723e-05	Lipoprotein A
rs142001879	9	0	138847255	A	G	2.72285e-05	Lipoprotein A
rs115727342	5	0	104278166	A	C	2.72265e-05	Lipoprotein A
rs416598	6	0	169436715	A	C	2.72386e-05	Lipoprotein A
rs72765389	10	0	3593066	T	C	2.72257e-05	Lipoprotein A
rs148555106	20	0	62378501	T	C	2.72237e-05	Lipoprotein A
rs10499071	6	0	113178302	A	G	2.72222e-05	Lipoprotein A
rs10794989	10	0	3067312	G	A	2.72206e-05	Lipoprotein A
rs17317153	20	0	40947084	T	C	2.722e-05	Lipoprotein A
rs10516273	4	0	14073731	C	T	2.72174e-05	Lipoprotein A
rs13405030	2	0	105154863	T	C	2.72167e-05	Lipoprotein A
rs228448	6	0	134903308	C	T	2.72159e-05	Lipoprotein A
rs202204714	9	0	13136798	C	T	2.7224e-05	Lipoprotein A
rs117284086	10	0	65704055	C	T	2.71916e-05	Lipoprotein A
rs7769234	6	0	150751874	C	T	2.73097e-05	Lipoprotein A
rs6710376	2	0	13719087	A	G	2.73148e-05	Lipoprotein A
rs75370302	9	0	6734739	C	T	2.74236e-05	Lipoprotein A
rs115116856	6	0	503573	C	T	2.74227e-05	Lipoprotein A
rs112297578	6	0	150392942	A	G	2.74208e-05	Lipoprotein A
rs10447373	6	0	170545963	A	G	2.74101e-05	Lipoprotein A
rs79924438	2	0	48943007	T	C	2.7407e-05	Lipoprotein A
rs115207615	3	0	101304094	G	A	2.74047e-05	Lipoprotein A
rs6560724	10	0	1381224	C	T	2.74017e-05	Lipoprotein A
rs144499305	6	0	157712634	G	A	2.73976e-05	Lipoprotein A
rs34327855	6	0	166683733	A	G	2.73975e-05	Lipoprotein A
rs3828901	6	0	31463718	A	G	2.73973e-05	Lipoprotein A
rs118140535	10	0	107038608	A	G	2.7397e-05	Lipoprotein A
rs116669353	10	0	15054964	T	G	2.73924e-05	Lipoprotein A
Affx-13823024	17	0	36116801	AC	A	2.73918e-05	Lipoprotein A
rs117843523	6	0	158431821	A	G	2.73896e-05	Lipoprotein A
rs79638762	7	0	118608865	G	A	2.73888e-05	Lipoprotein A
rs41271862	6	0	56373536	T	C	2.74248e-05	Lipoprotein A
rs112415730	5	0	148587840	T	C	2.74253e-05	Lipoprotein A
rs34363197	8	0	58261536	G	A	2.74273e-05	Lipoprotein A
rs117942216	6	0	155911842	C	T	2.74281e-05	Lipoprotein A
rs79693949	10	0	7308912	T	A	2.74497e-05	Lipoprotein A
rs2214937	7	0	22110092	G	A	2.74487e-05	Lipoprotein A
rs17148786	10	0	10789461	T	C	2.74475e-05	Lipoprotein A
rs2501398	1	0	24219158	G	T	2.74437e-05	Lipoprotein A
rs6917106	6	0	135955178	A	C	2.74422e-05	Lipoprotein A
rs12777477	10	0	5912143	C	T	2.74414e-05	Lipoprotein A
rs10208824	2	0	53529766	T	G	2.74394e-05	Lipoprotein A
rs61733655	6	0	166864686	A	G	2.73879e-05	Lipoprotein A
rs75614017	17	0	7872747	A	G	2.74389e-05	Lipoprotein A
rs11075743	16	0	69903803	C	T	2.74368e-05	Lipoprotein A
rs10761498	10	0	62183385	T	C	2.74361e-05	Lipoprotein A
rs12201696	6	0	162601572	A	C	2.74359e-05	Lipoprotein A
rs72923692	18	0	47804309	C	T	2.74356e-05	Lipoprotein A
rs74431156	9	0	1270323	G	A	2.74325e-05	Lipoprotein A
rs59152834	11	0	95387020	T	G	2.74298e-05	Lipoprotein A
rs1423277	5	0	91259266	T	C	2.74291e-05	Lipoprotein A
rs61921552	12	0	66017506	T	C	2.74383e-05	Lipoprotein A
rs62440972	6	0	165031900	G	T	2.73119e-05	Lipoprotein A
rs7122352	11	0	101234259	T	C	2.73876e-05	Lipoprotein A
rs35817274	10	0	13022089	T	C	2.73801e-05	Lipoprotein A
rs193258201	6	0	85767128	T	G	2.734e-05	Lipoprotein A
rs76592503	6	0	163570389	T	C	2.73397e-05	Lipoprotein A
rs532307	6	0	166360719	T	G	2.73394e-05	Lipoprotein A
rs72768851	10	0	1876658	T	C	2.73373e-05	Lipoprotein A
rs7772803	6	0	162519263	T	C	2.73366e-05	Lipoprotein A
rs17080350	6	0	151135576	C	T	2.7336e-05	Lipoprotein A
rs1764001	6	0	163783291	A	G	2.73358e-05	Lipoprotein A
rs78121713	9	0	33903966	G	A	2.73339e-05	Lipoprotein A
rs80172595	15	0	23718476	A	G	2.73329e-05	Lipoprotein A
rs199932998	13	0	33704155	A	G	2.73317e-05	Lipoprotein A
rs460109	5	0	123714917	C	A	2.73235e-05	Lipoprotein A
rs9976532	21	0	46346129	A	C	2.73218e-05	Lipoprotein A
rs11966349	6	0	170162537	T	C	2.73179e-05	Lipoprotein A
rs118066307	6	0	170866477	G	A	2.73175e-05	Lipoprotein A
rs1409330	10	0	6188949	A	G	2.73156e-05	Lipoprotein A
rs56001438	6	0	153575151	T	C	2.73401e-05	Lipoprotein A
rs61749065	1	0	37921424	C	T	2.73402e-05	Lipoprotein A
rs115455351	2	0	228767322	A	G	2.7346e-05	Lipoprotein A
rs74469790	10	0	1229915	A	G	2.73536e-05	Lipoprotein A
rs9355645	6	0	167830429	C	T	2.73763e-05	Lipoprotein A
rs2578495	5	0	92242635	C	A	2.73763e-05	Lipoprotein A
rs79982493	11	0	96945153	T	G	2.73756e-05	Lipoprotein A
rs117968396	16	0	28337920	A	G	2.73742e-05	Lipoprotein A
rs77756617	10	0	255319	G	A	2.7373e-05	Lipoprotein A
rs4919359	10	0	101359711	G	A	2.73676e-05	Lipoprotein A
rs117792705	6	0	165134120	T	C	2.73672e-05	Lipoprotein A
rs62515436	8	0	57141203	T	G	2.73862e-05	Lipoprotein A
rs117104486	9	0	7720642	C	T	2.73659e-05	Lipoprotein A
rs35740043	7	0	27523380	C	T	2.73637e-05	Lipoprotein A
rs80076843	17	0	46149737	C	T	2.73619e-05	Lipoprotein A
rs12115844	9	0	132720869	T	C	2.73609e-05	Lipoprotein A
rs12136960	1	0	157062739	G	C	2.73574e-05	Lipoprotein A
rs10512398	9	0	112415744	C	A	2.73571e-05	Lipoprotein A
rs61834051	10	0	8343676	A	G	2.73548e-05	Lipoprotein A
rs11139451	9	0	84495608	C	T	2.73547e-05	Lipoprotein A
rs723210	10	0	12762476	C	A	2.73638e-05	Lipoprotein A
rs28393311	14	0	47765707	C	T	2.7189e-05	Lipoprotein A
rs8177656	10	0	6014984	A	G	2.71843e-05	Lipoprotein A
rs116673397	3	0	34723614	T	C	2.71834e-05	Lipoprotein A
rs116799494	5	0	58358869	A	G	2.70169e-05	Lipoprotein A
rs17666927	16	0	72143414	A	G	2.70164e-05	Lipoprotein A
rs36044035	19	0	31133103	A	G	2.70158e-05	Lipoprotein A
rs12906059	15	0	62593210	G	T	2.70126e-05	Lipoprotein A
rs16921526	9	0	100290518	T	C	2.70105e-05	Lipoprotein A
rs10872670	6	0	151669875	A	G	2.701e-05	Lipoprotein A
rs117505945	6	0	169427592	T	C	2.70086e-05	Lipoprotein A
rs11254422	10	0	6794969	A	G	2.7008e-05	Lipoprotein A
rs80017133	5	0	143868182	T	C	2.70077e-05	Lipoprotein A
rs116386430	1	0	33236255	A	G	2.70059e-05	Lipoprotein A
rs116954492	9	0	16497683	T	C	2.70058e-05	Lipoprotein A
rs2127965	6	0	113304903	A	G	2.7001e-05	Lipoprotein A
rs61829381	10	0	4213647	T	C	2.70005e-05	Lipoprotein A
rs2398733	7	0	130775266	G	A	2.69996e-05	Lipoprotein A
rs116359735	1	0	31350122	G	T	2.6997e-05	Lipoprotein A
rs117479043	11	0	114399708	G	C	2.70178e-05	Lipoprotein A
rs1830807	10	0	7244421	A	G	2.7021e-05	Lipoprotein A
rs2058293	16	0	7514141	T	G	2.70239e-05	Lipoprotein A
rs72673934	8	0	118858946	A	G	2.70315e-05	Lipoprotein A
rs115566997	1	0	225761063	T	C	2.70511e-05	Lipoprotein A
rs117529430	10	0	8053005	C	T	2.70502e-05	Lipoprotein A
rs76185743	14	0	94285160	T	C	2.70501e-05	Lipoprotein A
rs2926426	8	0	21214731	T	G	2.7049e-05	Lipoprotein A
rs2340799	6	0	149409157	A	G	2.70479e-05	Lipoprotein A
rs2294756	1	0	40884288	G	A	2.7046e-05	Lipoprotein A
rs76973664	13	0	92382412	A	C	2.70443e-05	Lipoprotein A
rs10237467	7	0	5918428	A	G	2.69933e-05	Lipoprotein A
rs7067921	10	0	5202925	A	G	2.70442e-05	Lipoprotein A
rs79516962	6	0	168760004	G	C	2.70421e-05	Lipoprotein A
rs117688326	14	0	94366772	T	C	2.70393e-05	Lipoprotein A
rs62509479	8	0	64656906	C	T	2.7039e-05	Lipoprotein A
rs76892503	10	0	1903614	A	G	2.70369e-05	Lipoprotein A
rs115857030	2	0	121555744	T	C	2.70356e-05	Lipoprotein A
rs6422759	7	0	155145966	G	A	2.70354e-05	Lipoprotein A
rs75237561	3	0	18289095	G	A	2.70352e-05	Lipoprotein A
rs62425220	6	0	134706885	A	G	2.70423e-05	Lipoprotein A
rs10122904	9	0	125017866	T	C	2.70522e-05	Lipoprotein A
rs77726272	5	0	21174806	G	A	2.69928e-05	Lipoprotein A
rs73007766	6	0	152606194	A	C	2.69914e-05	Lipoprotein A
rs61834758	10	0	2799930	A	G	2.69391e-05	Lipoprotein A
rs489641	18	0	24458045	A	G	2.69385e-05	Lipoprotein A
rs11250641	10	0	1622632	C	G	2.69384e-05	Lipoprotein A
rs9380122	6	0	29342236	G	A	2.69355e-05	Lipoprotein A
rs2065092	10	0	4324728	T	C	2.69336e-05	Lipoprotein A
rs41292916	6	0	154751750	G	A	2.693e-05	Lipoprotein A
rs7571362	2	0	233360483	T	C	2.69242e-05	Lipoprotein A
Affx-80250417	15	0	34547612	A	G	2.69234e-05	Lipoprotein A
rs111791256	6	0	44539709	C	T	2.69229e-05	Lipoprotein A
rs9397613	6	0	153642868	C	A	2.69225e-05	Lipoprotein A
rs117344189	10	0	3868528	A	G	2.69209e-05	Lipoprotein A
rs17656748	10	0	83964978	G	A	2.69189e-05	Lipoprotein A
rs73357684	8	0	142539409	A	G	2.69123e-05	Lipoprotein A
rs7911301	10	0	7007508	T	C	2.69062e-05	Lipoprotein A
rs117474694	6	0	166091901	A	C	2.69057e-05	Lipoprotein A
rs75669878	9	0	121406193	G	T	2.69399e-05	Lipoprotein A
rs72813680	2	0	80627315	T	C	2.69404e-05	Lipoprotein A
rs117051315	9	0	110153989	A	G	2.69416e-05	Lipoprotein A
rs1815366	9	0	138004273	A	G	2.69449e-05	Lipoprotein A
rs16876571	6	0	15524679	A	G	2.69866e-05	Lipoprotein A
rs4445037	6	0	167818440	G	A	2.6976e-05	Lipoprotein A
rs62421905	6	0	111417363	G	A	2.69727e-05	Lipoprotein A
rs75892188	1	0	19988886	A	G	2.6971e-05	Lipoprotein A
rs514699	5	0	153639043	C	T	2.69684e-05	Lipoprotein A
rs143700892	18	0	51809277	A	T	2.69682e-05	Lipoprotein A
rs12355253	10	0	12379540	T	C	2.69677e-05	Lipoprotein A
rs78338533	10	0	11630331	G	A	2.69922e-05	Lipoprotein A
rs77247461	7	0	139353481	G	A	2.69646e-05	Lipoprotein A
rs9492171	6	0	129301487	T	C	2.69634e-05	Lipoprotein A
rs182065835	8	0	29908354	A	C	2.69605e-05	Lipoprotein A
rs118145494	7	0	122802395	G	A	2.6956e-05	Lipoprotein A
rs77026775	10	0	14007649	A	G	2.69544e-05	Lipoprotein A
rs117927360	20	0	53631791	C	A	2.69502e-05	Lipoprotein A
rs77710645	6	0	162478605	C	T	2.69494e-05	Lipoprotein A
rs6462231	7	0	3727379	G	A	2.69481e-05	Lipoprotein A
rs11615641	12	0	130917475	A	C	2.69637e-05	Lipoprotein A
rs7112489	11	0	96889882	T	C	2.70542e-05	Lipoprotein A
rs73182707	3	0	95041831	C	T	2.70548e-05	Lipoprotein A
rs4144490	12	0	130761831	G	A	2.70556e-05	Lipoprotein A
rs200293184	7	0	143792647	G	A	2.71472e-05	Lipoprotein A
rs76024689	6	0	155501072	A	G	2.71463e-05	Lipoprotein A
rs9340851	6	0	152203178	C	T	2.7145e-05	Lipoprotein A
rs41620	7	0	120425818	G	A	2.71432e-05	Lipoprotein A
rs117112559	22	0	22161596	C	T	2.71431e-05	Lipoprotein A
rs61833481	10	0	8080069	C	T	2.71429e-05	Lipoprotein A
rs61833265	10	0	990143	T	C	2.71427e-05	Lipoprotein A
rs77112310	16	0	73017273	T	C	2.71423e-05	Lipoprotein A
rs41267007	3	0	93619677	T	C	2.71409e-05	Lipoprotein A
rs311333	6	0	153141778	C	T	2.71369e-05	Lipoprotein A
rs11674236	2	0	15123783	C	G	2.71365e-05	Lipoprotein A
rs16890774	6	0	80177108	A	G	2.71338e-05	Lipoprotein A
rs12367098	12	0	70383473	G	A	2.71332e-05	Lipoprotein A
rs9505897	6	0	169646751	G	T	2.71331e-05	Lipoprotein A
rs8192013	4	0	140588391	C	T	2.71328e-05	Lipoprotein A
rs9390098	6	0	143838433	G	A	2.71517e-05	Lipoprotein A
rs115503356	9	0	138023352	A	G	2.71523e-05	Lipoprotein A
rs57344122	6	0	168578295	A	G	2.71535e-05	Lipoprotein A
rs4380805	7	0	72133494	C	T	2.71538e-05	Lipoprotein A
rs35358985	14	0	91338468	T	C	2.71831e-05	Lipoprotein A
rs56348064	6	0	150005117	A	G	2.71821e-05	Lipoprotein A
rs151021935	7	0	91682040	G	T	2.71782e-05	Lipoprotein A
rs199917054	14	0	94528727	C	T	2.71776e-05	Lipoprotein A
rs80334402	2	0	98322747	A	C	2.71754e-05	Lipoprotein A
rs113124627	6	0	135568672	A	G	2.71738e-05	Lipoprotein A
rs17279006	10	0	68758746	G	A	2.71714e-05	Lipoprotein A
rs12448530	16	0	57664983	G	T	2.7131e-05	Lipoprotein A
rs9962583	18	0	48350316	G	A	2.71714e-05	Lipoprotein A
rs34164499	5	0	142148334	G	T	2.71671e-05	Lipoprotein A
rs28465465	4	0	33481885	G	A	2.71663e-05	Lipoprotein A
rs55960269	6	0	156013436	G	T	2.7163e-05	Lipoprotein A
rs17156368	10	0	1513516	A	G	2.71621e-05	Lipoprotein A
rs12584846	13	0	81040240	G	A	2.71608e-05	Lipoprotein A
rs73911644	2	0	2943795	C	A	2.71576e-05	Lipoprotein A
rs17128014	8	0	13125038	C	T	2.71554e-05	Lipoprotein A
rs4755554	11	0	40606832	T	C	2.71684e-05	Lipoprotein A
rs17488002	9	0	37294434	G	A	2.71276e-05	Lipoprotein A
rs79762478	10	0	3174176	A	G	2.71251e-05	Lipoprotein A
rs114335901	2	0	137813047	G	A	2.7124e-05	Lipoprotein A
rs78936782	7	0	4734847	T	C	2.70926e-05	Lipoprotein A
rs13143342	4	0	112855431	T	G	2.70901e-05	Lipoprotein A
rs11060321	12	0	129888558	T	G	2.7088e-05	Lipoprotein A
rs118077693	6	0	164755843	G	A	2.70867e-05	Lipoprotein A
rs10858368	9	0	138087233	A	C	2.70854e-05	Lipoprotein A
rs148797490	6	0	167753788	A	G	2.7084e-05	Lipoprotein A
rs148093951	6	0	167570419	A	G	2.70804e-05	Lipoprotein A
rs77209981	2	0	184277332	G	A	2.70964e-05	Lipoprotein A
rs12476783	2	0	39754150	T	C	2.7076e-05	Lipoprotein A
rs3735684	7	0	1024855	A	G	2.70732e-05	Lipoprotein A
rs6475061	9	0	1664924	G	A	2.70704e-05	Lipoprotein A
rs2500520	6	0	149300452	C	T	2.70701e-05	Lipoprotein A
rs11783881	8	0	90828189	G	T	2.70657e-05	Lipoprotein A
rs73009419	19	0	18463680	C	T	2.70627e-05	Lipoprotein A
rs34187689	6	0	76101702	T	G	2.70591e-05	Lipoprotein A
rs114880108	2	0	218323657	T	C	2.70584e-05	Lipoprotein A
rs72775288	10	0	8592390	A	C	2.70745e-05	Lipoprotein A
rs75853274	10	0	14135809	T	C	2.68928e-05	Lipoprotein A
rs17356407	1	0	59317443	G	A	2.70975e-05	Lipoprotein A
rs78365122	3	0	71731892	T	C	2.7099e-05	Lipoprotein A
rs200811251	10	0	3189442	A	C	2.71186e-05	Lipoprotein A
rs1455893	6	0	113076253	A	T	2.71166e-05	Lipoprotein A
rs6961138	7	0	50228289	G	A	2.71159e-05	Lipoprotein A
rs117974895	12	0	16377347	T	C	2.71156e-05	Lipoprotein A
rs79168563	6	0	164342459	A	G	2.71151e-05	Lipoprotein A
rs35772390	18	0	36849850	T	C	2.71142e-05	Lipoprotein A
rs117472044	8	0	29916937	A	G	2.71137e-05	Lipoprotein A
rs1539495	6	0	137580222	C	A	2.70987e-05	Lipoprotein A
Affx-80225545	4	0	145040923	A	G	2.71133e-05	Lipoprotein A
rs61731873	10	0	7608165	A	C	2.71098e-05	Lipoprotein A
rs78889410	10	0	4362700	A	G	2.71071e-05	Lipoprotein A
rs116912992	8	0	102256898	T	C	2.71062e-05	Lipoprotein A
rs84578	6	0	143101562	G	A	2.71029e-05	Lipoprotein A
rs12482896	21	0	44210786	G	T	2.70999e-05	Lipoprotein A
rs12200380	6	0	168924891	A	G	2.70998e-05	Lipoprotein A
rs12413435	10	0	108663825	A	G	2.70992e-05	Lipoprotein A
rs952350	6	0	142612594	T	C	2.71118e-05	Lipoprotein A
rs12156640	9	0	21306241	A	G	3.57144e-05	Lipoprotein A
rs12098469	10	0	2875952	A	G	5.33334e-05	Lipoprotein A
rs57846569	10	0	2921349	G	A	3.57217e-05	Lipoprotein A
rs77242601	12	0	130870107	A	G	6.71975e-05	Lipoprotein A
rs62569353	9	0	88071547	A	G	6.71847e-05	Lipoprotein A
rs7029359	9	0	138847781	C	A	6.71825e-05	Lipoprotein A
rs77439696	10	0	5549672	A	G	6.71644e-05	Lipoprotein A
rs28495843	10	0	5636434	A	G	6.71411e-05	Lipoprotein A
rs4747916	10	0	5643044	T	C	6.71346e-05	Lipoprotein A
rs313482	10	0	4576328	A	G	6.71136e-05	Lipoprotein A
rs78646354	12	0	21168582	G	A	6.71122e-05	Lipoprotein A
rs9621	19	0	42231159	A	G	6.71062e-05	Lipoprotein A
rs34068710	3	0	150670023	G	A	6.71028e-05	Lipoprotein A
rs62575216	9	0	111790859	T	C	6.70866e-05	Lipoprotein A
rs17297711	6	0	157880169	G	A	6.70834e-05	Lipoprotein A
rs79861161	5	0	143462175	G	A	6.70387e-05	Lipoprotein A
rs17335655	10	0	7418059	T	C	6.70385e-05	Lipoprotein A
rs76699979	6	0	25034377	A	G	6.7038e-05	Lipoprotein A
rs7073016	10	0	2677411	G	A	6.72051e-05	Lipoprotein A
rs113362227	6	0	156145399	T	C	6.72078e-05	Lipoprotein A
rs62436056	6	0	153557913	T	G	6.72474e-05	Lipoprotein A
rs76798909	11	0	97320258	T	C	6.73185e-05	Lipoprotein A
rs62530097	9	0	7625089	T	G	6.75932e-05	Lipoprotein A
rs114052633	4	0	146181723	A	G	6.75402e-05	Lipoprotein A
rs71431608	14	0	94333846	T	C	6.75381e-05	Lipoprotein A
rs12196533	6	0	159005685	A	G	6.75351e-05	Lipoprotein A
rs73247795	6	0	165945130	G	A	6.74815e-05	Lipoprotein A
rs78209314	5	0	17819515	G	A	6.74801e-05	Lipoprotein A
rs77387395	10	0	6260793	T	C	6.74757e-05	Lipoprotein A
rs1150033	10	0	9368601	G	A	6.70359e-05	Lipoprotein A
rs80223363	6	0	163233409	T	C	6.74593e-05	Lipoprotein A
rs75533585	6	0	159555557	A	G	6.7437e-05	Lipoprotein A
rs74607435	19	0	45235700	C	T	6.74348e-05	Lipoprotein A
rs2983511	6	0	166043959	C	G	6.73922e-05	Lipoprotein A
rs17791970	5	0	26692126	T	C	6.73872e-05	Lipoprotein A
rs11740005	5	0	116541294	A	G	6.73688e-05	Lipoprotein A
rs117813106	6	0	158538747	T	C	6.73652e-05	Lipoprotein A
rs35863377	9	0	139421684	T	C	6.7348e-05	Lipoprotein A
rs11251987	10	0	3689449	A	G	6.74459e-05	Lipoprotein A
rs118100902	10	0	1886748	A	C	6.7647e-05	Lipoprotein A
rs10795736	10	0	9751308	C	T	6.70233e-05	Lipoprotein A
rs117692464	10	0	4573286	A	C	6.70163e-05	Lipoprotein A
rs2961578	10	0	4877522	A	G	6.65495e-05	Lipoprotein A
rs116042158	2	0	171541367	G	A	6.65257e-05	Lipoprotein A
rs9459057	6	0	158411645	G	A	6.65241e-05	Lipoprotein A
rs3019443	6	0	162169275	C	T	6.65239e-05	Lipoprotein A
rs116455577	5	0	143523910	A	G	6.651e-05	Lipoprotein A
rs1544216	10	0	5651578	T	C	6.64441e-05	Lipoprotein A
rs117810132	18	0	57578824	A	C	6.64346e-05	Lipoprotein A
rs73000756	6	0	156058190	T	C	6.64301e-05	Lipoprotein A
rs79006897	6	0	165864347	A	G	6.64207e-05	Lipoprotein A
rs74420203	6	0	163739044	A	G	6.63779e-05	Lipoprotein A
rs10889403	1	0	63561950	C	T	6.63413e-05	Lipoprotein A
rs12098712	10	0	5611911	T	C	6.63373e-05	Lipoprotein A
rs4709583	6	0	162622304	A	G	6.63192e-05	Lipoprotein A
rs7095667	10	0	2189585	C	T	6.63084e-05	Lipoprotein A
rs73186022	7	0	104875311	T	G	6.62908e-05	Lipoprotein A
rs3181147	10	0	6008154	T	C	6.65634e-05	Lipoprotein A
rs36080086	18	0	48611975	G	T	6.65812e-05	Lipoprotein A
rs77718229	6	0	163023506	A	G	6.66041e-05	Lipoprotein A
rs1828819	6	0	163333585	G	A	6.66312e-05	Lipoprotein A
rs17128917	14	0	93648950	G	A	6.701e-05	Lipoprotein A
rs2180369	14	0	93516465	C	T	6.69874e-05	Lipoprotein A
rs10737080	10	0	13786525	T	C	6.69715e-05	Lipoprotein A
rs78964065	14	0	90125070	T	C	6.69697e-05	Lipoprotein A
rs75961101	10	0	3135350	T	C	6.69684e-05	Lipoprotein A
rs9347543	6	0	162252602	G	A	6.69335e-05	Lipoprotein A
rs6926426	6	0	162240770	T	C	6.69132e-05	Lipoprotein A
rs192043943	6	0	165859373	C	T	6.7022e-05	Lipoprotein A
rs77892763	10	0	11714686	T	C	6.69089e-05	Lipoprotein A
rs72775692	10	0	12963149	A	C	6.68172e-05	Lipoprotein A
rs9276731	6	0	32765585	T	G	6.68132e-05	Lipoprotein A
rs77146289	10	0	1651416	A	G	6.6768e-05	Lipoprotein A
rs80187745	14	0	93020769	G	T	6.67289e-05	Lipoprotein A
rs76310871	10	0	62922883	A	C	6.6704e-05	Lipoprotein A
rs6961511	7	0	144882257	G	A	6.66696e-05	Lipoprotein A
rs72768883	10	0	1900808	T	C	6.66395e-05	Lipoprotein A
rs202080149	6	0	159644604	G	A	6.68752e-05	Lipoprotein A
rs73851356	4	0	145855169	A	G	6.62781e-05	Lipoprotein A
rs11713883	3	0	131377547	T	A	6.76555e-05	Lipoprotein A
rs79047933	6	0	159617423	A	G	6.76753e-05	Lipoprotein A
rs117597304	11	0	131358777	A	G	6.92169e-05	Lipoprotein A
rs75612334	4	0	145969335	T	C	6.92114e-05	Lipoprotein A
rs117985138	6	0	164693844	T	C	6.92062e-05	Lipoprotein A
rs7566583	2	0	52930481	A	G	6.91829e-05	Lipoprotein A
rs11598678	10	0	4699392	T	G	6.91734e-05	Lipoprotein A
rs7069544	10	0	2445563	G	A	6.91481e-05	Lipoprotein A
rs17471501	7	0	101200765	T	C	6.91453e-05	Lipoprotein A
rs7594104	2	0	218721095	C	A	6.91238e-05	Lipoprotein A
rs11791206	9	0	133708014	T	C	6.91194e-05	Lipoprotein A
rs6602030	10	0	3164951	A	C	6.90861e-05	Lipoprotein A
rs17219363	10	0	3352233	C	T	6.90742e-05	Lipoprotein A
rs201998366	7	0	794264	G	A	6.90741e-05	Lipoprotein A
rs114820830	4	0	23781805	G	A	6.90704e-05	Lipoprotein A
rs2031142	10	0	10846404	T	C	6.90415e-05	Lipoprotein A
rs77070234	10	0	15226599	C	A	6.89987e-05	Lipoprotein A
rs1467681	10	0	6643816	A	C	6.92898e-05	Lipoprotein A
rs72716725	1	0	88461129	T	G	6.92916e-05	Lipoprotein A
rs7765914	6	0	142560307	C	T	6.92947e-05	Lipoprotein A
rs1753195	6	0	158190438	A	G	6.92995e-05	Lipoprotein A
rs6860539	5	0	144081979	G	T	6.98321e-05	Lipoprotein A
rs80332038	10	0	2540075	G	T	6.97881e-05	Lipoprotein A
rs9653349	2	0	218558507	A	G	6.97407e-05	Lipoprotein A
rs1218465	10	0	14338126	A	G	6.96811e-05	Lipoprotein A
rs78916717	10	0	14772718	A	C	6.96527e-05	Lipoprotein A
rs186422799	6	0	159653921	A	G	6.96477e-05	Lipoprotein A
rs78308798	10	0	3502673	T	C	6.95871e-05	Lipoprotein A
rs116662954	4	0	145982625	A	G	6.89893e-05	Lipoprotein A
rs588580	6	0	158879944	A	G	6.95747e-05	Lipoprotein A
rs6859	19	0	45382034	A	G	6.94785e-05	Lipoprotein A
rs13208844	6	0	169961603	G	A	6.94557e-05	Lipoprotein A
rs117055455	7	0	145046993	A	G	6.93898e-05	Lipoprotein A
rs34711829	10	0	3878511	G	T	6.9368e-05	Lipoprotein A
rs16860504	2	0	13662959	C	T	6.93512e-05	Lipoprotein A
rs77753846	7	0	144902428	C	G	6.93244e-05	Lipoprotein A
rs28365654	9	0	132138104	G	A	6.93094e-05	Lipoprotein A
rs9458398	6	0	162283597	T	C	6.95597e-05	Lipoprotein A
rs117367613	10	0	11352679	C	A	6.76592e-05	Lipoprotein A
rs12154208	6	0	156713891	A	G	6.89653e-05	Lipoprotein A
rs11225955	11	0	97163370	C	T	6.89144e-05	Lipoprotein A
rs41305673	10	0	3191830	C	G	6.81782e-05	Lipoprotein A
rs7896762	10	0	5649098	G	A	6.81655e-05	Lipoprotein A
rs117432736	8	0	31204210	A	G	6.81346e-05	Lipoprotein A
rs41294605	10	0	6032917	A	G	6.81271e-05	Lipoprotein A
rs11253217	10	0	5569973	T	C	6.81226e-05	Lipoprotein A
rs147679369	2	0	13997437	A	G	6.80544e-05	Lipoprotein A
rs77991566	6	0	154428601	C	T	6.8049e-05	Lipoprotein A
rs78742924	6	0	158306375	T	C	6.80024e-05	Lipoprotein A
rs117072904	10	0	14041320	A	G	6.79583e-05	Lipoprotein A
rs4709322	6	0	159857915	A	G	6.79397e-05	Lipoprotein A
rs3818005	6	0	161990915	C	G	6.79392e-05	Lipoprotein A
rs62539021	9	0	38699926	C	G	6.77988e-05	Lipoprotein A
rs72998684	11	0	119910478	A	G	6.77821e-05	Lipoprotein A
rs73197925	4	0	4363923	T	C	6.77549e-05	Lipoprotein A
rs11252752	10	0	4845594	G	A	6.76796e-05	Lipoprotein A
rs4562058	5	0	171780501	T	C	6.82175e-05	Lipoprotein A
rs4754120	11	0	97278473	T	C	6.82697e-05	Lipoprotein A
rs7080240	10	0	3169803	T	C	6.83612e-05	Lipoprotein A
rs12414220	10	0	9886680	C	T	6.8367e-05	Lipoprotein A
rs34040166	10	0	15146061	G	C	6.89128e-05	Lipoprotein A
rs114138229	2	0	157829349	T	C	6.89039e-05	Lipoprotein A
rs7919798	10	0	3164554	A	G	6.88371e-05	Lipoprotein A
rs60355135	11	0	97098438	G	A	6.88301e-05	Lipoprotein A
rs1018728	10	0	8858017	G	A	6.88017e-05	Lipoprotein A
rs144611807	10	0	875350	A	G	6.87988e-05	Lipoprotein A
rs7067978	10	0	3071547	C	T	6.87422e-05	Lipoprotein A
rs17173034	7	0	144878157	G	A	6.89256e-05	Lipoprotein A
rs77754045	6	0	162101328	C	T	6.87296e-05	Lipoprotein A
rs117121087	17	0	77543104	T	C	6.86135e-05	Lipoprotein A
rs10905981	10	0	6242529	C	T	6.8594e-05	Lipoprotein A
rs77932738	4	0	188365234	A	G	6.85316e-05	Lipoprotein A
rs117306422	10	0	1368031	C	T	6.85011e-05	Lipoprotein A
rs75356037	10	0	4235411	T	C	6.84957e-05	Lipoprotein A
rs68108887	10	0	7626169	T	C	6.84671e-05	Lipoprotein A
rs77386064	6	0	163435158	A	G	6.83895e-05	Lipoprotein A
rs115004137	4	0	145434756	A	C	6.8642e-05	Lipoprotein A
rs76864520	12	0	130906183	A	G	6.98525e-05	Lipoprotein A
rs1322636	6	0	169420733	C	T	6.62772e-05	Lipoprotein A
rs146154065	21	0	45786670	A	G	6.62294e-05	Lipoprotein A
rs117735536	10	0	4197409	A	G	6.43377e-05	Lipoprotein A
rs112017856	6	0	162756720	T	C	6.43203e-05	Lipoprotein A
rs7772530	6	0	164056882	C	T	6.4314e-05	Lipoprotein A
rs117501522	18	0	48704264	A	G	6.43123e-05	Lipoprotein A
rs72764620	9	0	138243967	A	G	6.43104e-05	Lipoprotein A
rs115515529	1	0	64169850	G	A	6.43003e-05	Lipoprotein A
rs11593253	10	0	5790729	T	C	6.42889e-05	Lipoprotein A
rs35236379	10	0	5727292	T	G	6.42871e-05	Lipoprotein A
rs17128706	14	0	93438351	T	C	6.42631e-05	Lipoprotein A
rs62495847	7	0	144812154	G	A	6.42452e-05	Lipoprotein A
rs75713307	11	0	81401051	G	A	6.42219e-05	Lipoprotein A
rs112438204	4	0	146015170	T	C	6.42132e-05	Lipoprotein A
rs34055760	2	0	224482499	G	A	6.41863e-05	Lipoprotein A
rs61264552	10	0	5692423	A	G	6.41781e-05	Lipoprotein A
rs116942979	6	0	159607103	G	A	6.41654e-05	Lipoprotein A
rs79203096	5	0	143181132	A	G	6.44278e-05	Lipoprotein A
rs2519087	9	0	135912576	G	A	6.44278e-05	Lipoprotein A
rs78476245	9	0	140108465	A	G	6.44442e-05	Lipoprotein A
rs10903954	10	0	3123015	A	G	6.4452e-05	Lipoprotein A
rs117707626	10	0	101670704	G	T	6.4834e-05	Lipoprotein A
rs80252494	6	0	163301868	A	G	6.48287e-05	Lipoprotein A
rs1561681	6	0	158936342	G	A	6.48194e-05	Lipoprotein A
rs72774292	10	0	5303018	A	G	6.47966e-05	Lipoprotein A
rs112616659	11	0	31048056	C	G	6.47437e-05	Lipoprotein A
rs450775	6	0	159951830	T	C	6.47113e-05	Lipoprotein A
rs80320886	12	0	24559471	A	G	6.46877e-05	Lipoprotein A
rs7074508	10	0	4145829	C	T	6.41566e-05	Lipoprotein A
rs118150997	12	0	130948500	A	G	6.46539e-05	Lipoprotein A
rs10137561	14	0	99606621	A	G	6.46033e-05	Lipoprotein A
rs77095939	10	0	7118081	T	C	6.45888e-05	Lipoprotein A
rs2352155	6	0	155408552	C	T	6.45498e-05	Lipoprotein A
rs73019451	6	0	162022609	C	T	6.45281e-05	Lipoprotein A
rs34822336	7	0	84010609	C	T	6.4509e-05	Lipoprotein A
rs17134421	10	0	3252533	G	A	6.44763e-05	Lipoprotein A
rs28653202	10	0	1556684	T	C	6.446e-05	Lipoprotein A
rs2692794	10	0	7229750	C	A	6.46206e-05	Lipoprotein A
rs9480438	6	0	157427837	C	G	6.48427e-05	Lipoprotein A
rs76727869	10	0	112854180	A	G	6.41465e-05	Lipoprotein A
rs142347258	9	0	127990266	A	G	6.41351e-05	Lipoprotein A
rs12211719	6	0	169440892	T	C	6.37075e-05	Lipoprotein A
rs9457614	6	0	157920773	A	G	6.36921e-05	Lipoprotein A
rs76690489	11	0	42337544	G	T	6.36553e-05	Lipoprotein A
rs4513726	5	0	143504102	A	G	6.36543e-05	Lipoprotein A
rs76260234	6	0	167727036	T	C	6.3625e-05	Lipoprotein A
rs61834543	10	0	5985518	A	G	6.3614e-05	Lipoprotein A
rs10791160	11	0	131519897	C	A	6.3604e-05	Lipoprotein A
rs139077812	9	0	131482234	A	G	6.3586e-05	Lipoprotein A
rs79946636	10	0	14231869	T	C	6.35698e-05	Lipoprotein A
rs12778555	10	0	1796348	C	T	6.35573e-05	Lipoprotein A
rs62430444	6	0	134995651	C	A	6.35568e-05	Lipoprotein A
rs72781311	10	0	13279913	C	T	6.35358e-05	Lipoprotein A
rs73397861	9	0	6978106	G	C	6.35043e-05	Lipoprotein A
rs62393724	5	0	144600743	A	G	6.3443e-05	Lipoprotein A
rs71539823	7	0	37298475	T	C	6.34295e-05	Lipoprotein A
rs117718109	10	0	2758249	T	C	6.37124e-05	Lipoprotein A
rs8060701	16	0	73073289	A	G	6.37328e-05	Lipoprotein A
rs72986571	11	0	98738371	G	A	6.37972e-05	Lipoprotein A
rs79405787	4	0	14990124	A	G	6.3863e-05	Lipoprotein A
rs3861969	6	0	158960344	G	C	6.41196e-05	Lipoprotein A
rs13378093	12	0	129892494	G	T	6.41188e-05	Lipoprotein A
rs4457675	10	0	1831930	C	T	6.40996e-05	Lipoprotein A
rs78811952	3	0	135821704	T	G	6.40959e-05	Lipoprotein A
rs10794825	10	0	2048903	A	G	6.40831e-05	Lipoprotein A
rs80055634	6	0	164942379	T	C	6.40815e-05	Lipoprotein A
rs78718989	6	0	164285429	T	C	6.40516e-05	Lipoprotein A
rs112160098	10	0	9803669	A	C	6.41464e-05	Lipoprotein A
rs72950114	2	0	218716068	C	T	6.40494e-05	Lipoprotein A
rs11251933	10	0	3576159	G	A	6.39749e-05	Lipoprotein A
rs34678014	19	0	52887246	TCAA	T	6.3935e-05	Lipoprotein A
rs7899038	10	0	96772412	T	C	6.3892e-05	Lipoprotein A
rs9479942	6	0	155025319	A	G	6.38859e-05	Lipoprotein A
rs150430721	5	0	143497289	G	T	6.38848e-05	Lipoprotein A
rs17510968	6	0	150407607	A	G	6.38819e-05	Lipoprotein A
rs2451244	6	0	159550853	A	G	6.38766e-05	Lipoprotein A
rs200757145	6	0	159414918	C	T	6.40107e-05	Lipoprotein A
rs61833903	10	0	13547746	T	C	6.62493e-05	Lipoprotein A
rs78500963	22	0	41797846	T	C	6.48751e-05	Lipoprotein A
rs117939445	12	0	65071528	G	T	6.49081e-05	Lipoprotein A
rs11259320	10	0	14805558	G	A	6.58392e-05	Lipoprotein A
rs113189561	9	0	139098942	A	G	6.58264e-05	Lipoprotein A
rs705469	10	0	3658919	C	T	6.58158e-05	Lipoprotein A
rs10776862	9	0	138889576	A	G	6.57809e-05	Lipoprotein A
rs76229470	9	0	752270	C	T	6.57643e-05	Lipoprotein A
rs11250807	10	0	1861125	C	G	6.57416e-05	Lipoprotein A
rs80238544	13	0	108620814	T	C	6.57408e-05	Lipoprotein A
rs72768268	10	0	4810581	C	T	6.57321e-05	Lipoprotein A
rs648246	6	0	158103454	C	T	6.57296e-05	Lipoprotein A
rs11623458	14	0	72916133	G	A	6.56966e-05	Lipoprotein A
rs17304635	10	0	6793356	C	T	6.56942e-05	Lipoprotein A
rs117266037	6	0	159121548	G	A	6.56848e-05	Lipoprotein A
rs4881098	10	0	3160847	G	A	6.56658e-05	Lipoprotein A
rs184249075	2	0	29294264	T	C	6.56424e-05	Lipoprotein A
rs10903970	10	0	3161474	T	C	6.56146e-05	Lipoprotein A
rs117378209	10	0	93955613	C	A	6.59258e-05	Lipoprotein A
rs117419569	7	0	145156063	C	T	6.59499e-05	Lipoprotein A
rs111537719	10	0	5121145	A	G	6.59594e-05	Lipoprotein A
rs117722295	6	0	162382186	A	G	6.59599e-05	Lipoprotein A
rs161551	5	0	143270815	T	C	6.62251e-05	Lipoprotein A
rs72771280	10	0	3902941	A	G	6.62152e-05	Lipoprotein A
rs7864293	9	0	125007893	C	T	6.62062e-05	Lipoprotein A
rs75865220	2	0	4464933	G	A	6.61932e-05	Lipoprotein A
rs114070560	4	0	189731278	G	A	6.61704e-05	Lipoprotein A
rs11595740	10	0	1992646	T	G	6.61565e-05	Lipoprotein A
rs9365299	6	0	161975091	T	C	6.61372e-05	Lipoprotein A
rs78334811	10	0	62998875	G	A	6.56102e-05	Lipoprotein A
rs183849963	10	0	5790738	A	G	6.60942e-05	Lipoprotein A
rs11254577	10	0	6817395	C	T	6.60827e-05	Lipoprotein A
rs72951992	2	0	218879805	G	T	6.6068e-05	Lipoprotein A
rs118164677	10	0	1436655	T	C	6.60315e-05	Lipoprotein A
Affx-36168305	18	0	22495857	A	G	6.60071e-05	Lipoprotein A
rs12414707	10	0	4302863	C	T	6.59989e-05	Lipoprotein A
rs61832703	10	0	5689082	T	C	6.59745e-05	Lipoprotein A
rs6461700	7	0	2956217	T	C	6.5967e-05	Lipoprotein A
rs111738770	10	0	1361047	T	C	6.60837e-05	Lipoprotein A
rs199947660	4	0	145573904	T	G	6.4904e-05	Lipoprotein A
rs952971	10	0	2180332	A	G	6.5598e-05	Lipoprotein A
rs76138018	6	0	135177189	G	C	6.5587e-05	Lipoprotein A
rs34547018	6	0	150386752	T	C	6.51813e-05	Lipoprotein A
rs2327534	6	0	135071826	G	A	6.51793e-05	Lipoprotein A
rs58551010	6	0	162259706	A	G	6.51496e-05	Lipoprotein A
rs56340473	7	0	5129579	T	C	6.51208e-05	Lipoprotein A
rs56319657	3	0	131373405	T	C	6.51066e-05	Lipoprotein A
rs10815510	9	0	7064456	G	A	6.50927e-05	Lipoprotein A
rs34249947	1	0	228324167	C	A	6.50766e-05	Lipoprotein A
rs62183685	2	0	218628778	C	T	6.5076e-05	Lipoprotein A
rs4747939	10	0	11799332	G	T	6.50671e-05	Lipoprotein A
rs117888068	8	0	4597842	C	T	6.50451e-05	Lipoprotein A
rs17346745	5	0	143055503	T	C	6.50259e-05	Lipoprotein A
rs2030525	3	0	188074440	A	G	6.4995e-05	Lipoprotein A
rs17284758	2	0	161066996	G	A	6.49453e-05	Lipoprotein A
rs4881540	10	0	954276	C	T	6.49287e-05	Lipoprotein A
rs761264	6	0	151145278	G	A	6.49198e-05	Lipoprotein A
rs482420	6	0	161953076	T	C	6.51972e-05	Lipoprotein A
rs10457101	6	0	157444914	G	A	6.52028e-05	Lipoprotein A
rs9346849	6	0	158111824	T	C	6.52031e-05	Lipoprotein A
rs118021747	10	0	88284689	A	G	6.52305e-05	Lipoprotein A
rs11907724	20	0	54181347	A	C	6.55787e-05	Lipoprotein A
rs117165794	16	0	73083431	T	G	6.55493e-05	Lipoprotein A
rs10491779	9	0	7058108	A	G	6.55418e-05	Lipoprotein A
rs61741262	2	0	218669225	C	T	6.55357e-05	Lipoprotein A
rs7198936	16	0	72030074	T	C	6.55136e-05	Lipoprotein A
rs4881130	10	0	3293935	T	C	6.54927e-05	Lipoprotein A
rs117603141	10	0	65856432	A	G	6.54858e-05	Lipoprotein A
rs73020254	6	0	159180402	A	G	6.55978e-05	Lipoprotein A
rs80243727	6	0	120509764	T	C	6.54608e-05	Lipoprotein A
rs77602804	10	0	3521352	T	G	6.54038e-05	Lipoprotein A
rs12217971	10	0	12338626	G	C	6.53943e-05	Lipoprotein A
rs7897397	10	0	3894013	T	C	6.53878e-05	Lipoprotein A
rs117255992	6	0	159142978	G	T	6.53467e-05	Lipoprotein A
rs72706433	14	0	93544391	G	A	6.53085e-05	Lipoprotein A
rs6917869	6	0	159128016	T	C	6.52926e-05	Lipoprotein A
rs7099816	10	0	13669869	T	C	6.52498e-05	Lipoprotein A
rs12263995	10	0	9616551	T	C	6.54136e-05	Lipoprotein A
rs61830901	10	0	874901	C	G	6.99757e-05	Lipoprotein A
rs117583045	6	0	162195003	A	C	6.9977e-05	Lipoprotein A
rs74941524	11	0	97391681	A	G	6.99987e-05	Lipoprotein A
rs74950511	6	0	163584094	A	G	7.57007e-05	Lipoprotein A
rs71567617	6	0	162057419	T	C	7.56883e-05	Lipoprotein A
rs117121325	9	0	139873932	A	G	7.56573e-05	Lipoprotein A
rs12262954	10	0	3062869	T	C	7.56297e-05	Lipoprotein A
rs12761012	10	0	3858051	A	G	7.56278e-05	Lipoprotein A
rs7916396	10	0	3245548	C	T	7.55442e-05	Lipoprotein A
rs77040881	6	0	158149339	A	G	7.55271e-05	Lipoprotein A
rs10796037	10	0	13243898	C	T	7.54971e-05	Lipoprotein A
rs117191477	10	0	6473967	A	G	7.54956e-05	Lipoprotein A
rs116867240	11	0	90528946	T	C	7.5449e-05	Lipoprotein A
rs35258162	10	0	12071235	T	A	7.54212e-05	Lipoprotein A
rs75069439	10	0	12523113	A	G	7.54074e-05	Lipoprotein A
rs56072636	10	0	3068654	T	C	7.54011e-05	Lipoprotein A
rs214391	20	0	54087818	A	G	7.53417e-05	Lipoprotein A
rs117203562	9	0	132136809	A	G	7.53069e-05	Lipoprotein A
rs77018303	5	0	143192064	T	G	7.57565e-05	Lipoprotein A
rs10815513	9	0	7088522	A	G	7.57712e-05	Lipoprotein A
rs147457633	10	0	4889421	G	A	7.57976e-05	Lipoprotein A
rs57096211	5	0	143174266	A	G	7.58566e-05	Lipoprotein A
rs1334691	10	0	2741496	G	A	7.64276e-05	Lipoprotein A
rs4978364	9	0	111524704	C	T	7.63953e-05	Lipoprotein A
rs75038364	10	0	3237154	A	G	7.63951e-05	Lipoprotein A
rs12767752	10	0	1987336	G	A	7.63332e-05	Lipoprotein A
rs8005992	14	0	93617260	A	G	7.62722e-05	Lipoprotein A
rs73570293	6	0	157029156	C	A	7.62225e-05	Lipoprotein A
rs439401	19	0	45414451	T	C	7.62014e-05	Lipoprotein A
rs3765476	6	0	161990678	C	T	7.52977e-05	Lipoprotein A
rs11252103	10	0	3834528	T	C	7.61644e-05	Lipoprotein A
rs78297591	2	0	218677711	A	G	7.61008e-05	Lipoprotein A
rs35984574	1	0	57788438	A	G	7.60415e-05	Lipoprotein A
rs2094234	10	0	806278	T	C	7.59574e-05	Lipoprotein A
rs694782	10	0	3533684	G	A	7.5912e-05	Lipoprotein A
rs34632528	4	0	146214064	T	C	7.58751e-05	Lipoprotein A
rs73728405	7	0	151529992	A	G	7.58695e-05	Lipoprotein A
rs12662156	6	0	158589039	T	G	7.58609e-05	Lipoprotein A
rs114534124	10	0	7215751	T	C	7.61494e-05	Lipoprotein A
rs117230217	6	0	162296735	T	C	7.64734e-05	Lipoprotein A
rs146606722	2	0	218712260	T	C	7.52916e-05	Lipoprotein A
rs34930529	10	0	3078207	C	T	7.52625e-05	Lipoprotein A
rs841311	2	0	129353133	T	G	7.47135e-05	Lipoprotein A
rs4658142	1	0	90314147	T	C	7.46986e-05	Lipoprotein A
rs78627920	1	0	175392113	C	A	7.46879e-05	Lipoprotein A
rs76815524	6	0	169290038	G	C	7.4673e-05	Lipoprotein A
rs118006041	10	0	9381849	C	T	7.46674e-05	Lipoprotein A
rs317796	6	0	159085056	C	T	7.45973e-05	Lipoprotein A
rs4708637	6	0	168481788	T	C	7.45858e-05	Lipoprotein A
rs34480464	6	0	159100654	T	C	7.45581e-05	Lipoprotein A
rs118191343	10	0	652094	C	A	7.45033e-05	Lipoprotein A
rs116510096	5	0	143501423	A	G	7.4493e-05	Lipoprotein A
rs12207483	6	0	158614402	A	G	7.44864e-05	Lipoprotein A
rs7038268	9	0	7131165	C	T	7.44671e-05	Lipoprotein A
rs9833768	3	0	132242660	A	C	7.44465e-05	Lipoprotein A
rs62576424	9	0	115587963	A	G	7.44451e-05	Lipoprotein A
rs3750640	10	0	5696482	G	A	7.442e-05	Lipoprotein A
rs10976054	9	0	7130319	C	T	7.47213e-05	Lipoprotein A
rs7083300	10	0	6224719	A	G	7.48035e-05	Lipoprotein A
rs72761789	9	0	122136994	A	C	7.48103e-05	Lipoprotein A
rs117417690	16	0	90158005	T	C	7.4865e-05	Lipoprotein A
rs78409646	7	0	3600172	A	G	7.52539e-05	Lipoprotein A
rs114523063	2	0	13811246	T	C	7.52333e-05	Lipoprotein A
rs945141	10	0	2835293	A	C	7.52299e-05	Lipoprotein A
rs3125027	10	0	326894	C	T	7.51813e-05	Lipoprotein A
rs77545322	6	0	135860303	G	A	7.51786e-05	Lipoprotein A
rs56401617	10	0	4028834	T	C	7.51651e-05	Lipoprotein A
rs4748900	10	0	7425786	T	C	7.5165e-05	Lipoprotein A
rs200442875	9	0	131477451	T	G	7.52692e-05	Lipoprotein A
rs11252942	10	0	5145433	A	G	7.5162e-05	Lipoprotein A
rs72778523	10	0	3066417	C	T	7.50436e-05	Lipoprotein A
rs202140596	6	0	159636159	T	C	7.50372e-05	Lipoprotein A
rs150746495	4	0	146197168	C	T	7.50367e-05	Lipoprotein A
rs75232203	10	0	3523163	T	C	7.49962e-05	Lipoprotein A
rs10484863	6	0	152463488	T	C	7.49457e-05	Lipoprotein A
rs2405222	11	0	97293942	T	C	7.49345e-05	Lipoprotein A
rs17300357	10	0	6496815	A	G	7.49032e-05	Lipoprotein A
rs4880939	10	0	1911598	A	G	7.51393e-05	Lipoprotein A
rs7921847	10	0	13740047	C	G	7.43128e-05	Lipoprotein A
rs11251117	10	0	2293797	A	G	7.64937e-05	Lipoprotein A
rs78240263	9	0	139447360	T	C	7.66762e-05	Lipoprotein A
rs113635725	7	0	145017233	C	T	7.85048e-05	Lipoprotein A
rs78008396	6	0	161937977	G	A	7.84955e-05	Lipoprotein A
rs75182303	6	0	159457869	A	T	7.84665e-05	Lipoprotein A
rs10975949	9	0	6981041	A	G	7.84577e-05	Lipoprotein A
rs145327647	1	0	64130083	G	A	7.84058e-05	Lipoprotein A
rs2767703	10	0	7293984	G	T	7.83968e-05	Lipoprotein A
rs117054853	7	0	2519517	T	C	7.83817e-05	Lipoprotein A
rs240835	6	0	159920769	A	G	7.83191e-05	Lipoprotein A
rs4578454	12	0	103354773	C	T	7.82985e-05	Lipoprotein A
rs173539	16	0	56988044	T	C	7.82559e-05	Lipoprotein A
rs4881086	10	0	3155698	T	C	7.81597e-05	Lipoprotein A
rs10007912	4	0	146327306	A	T	7.81499e-05	Lipoprotein A
rs75290716	9	0	139092398	T	C	7.81456e-05	Lipoprotein A
rs11756453	6	0	158792261	A	C	7.81424e-05	Lipoprotein A
rs76526582	21	0	31496400	G	A	7.81286e-05	Lipoprotein A
rs117044795	9	0	132565994	T	C	7.85256e-05	Lipoprotein A
Affx-80238440	10	0	3199704	A	G	7.85609e-05	Lipoprotein A
rs77943453	10	0	7434580	A	G	7.86216e-05	Lipoprotein A
rs117881608	6	0	135233686	G	A	7.86328e-05	Lipoprotein A
rs117166072	9	0	129433205	A	G	7.90567e-05	Lipoprotein A
rs72775660	2	0	13797482	G	C	7.90303e-05	Lipoprotein A
rs7761485	6	0	86113968	C	T	7.90165e-05	Lipoprotein A
rs117480635	6	0	152712440	T	G	7.89942e-05	Lipoprotein A
rs62429013	6	0	163298783	T	C	7.8981e-05	Lipoprotein A
rs148542555	12	0	130892273	T	C	7.89786e-05	Lipoprotein A
rs1731106	7	0	144473538	T	C	7.89204e-05	Lipoprotein A
rs7894336	10	0	8026609	C	T	7.81232e-05	Lipoprotein A
rs56016730	6	0	162090796	A	C	7.89091e-05	Lipoprotein A
rs112324115	6	0	157519832	G	A	7.88846e-05	Lipoprotein A
rs116855576	6	0	169555271	A	G	7.88785e-05	Lipoprotein A
rs74424312	9	0	16333849	T	C	7.88141e-05	Lipoprotein A
rs117859612	7	0	1939928	T	C	7.87618e-05	Lipoprotein A
rs55706505	10	0	15024708	T	G	7.87374e-05	Lipoprotein A
rs78384804	6	0	162170983	C	A	7.87246e-05	Lipoprotein A
rs1031688	10	0	62038544	G	A	7.86431e-05	Lipoprotein A
rs55726223	2	0	227057578	A	G	7.88992e-05	Lipoprotein A
rs12220122	10	0	2065094	T	C	7.65893e-05	Lipoprotein A
rs77222728	10	0	3774856	G	A	7.81224e-05	Lipoprotein A
rs17399851	10	0	5329803	A	G	7.79243e-05	Lipoprotein A
rs55953282	3	0	150659919	G	A	7.70944e-05	Lipoprotein A
rs1893097	6	0	162276993	A	G	7.70437e-05	Lipoprotein A
rs72778404	10	0	4297188	G	A	7.70401e-05	Lipoprotein A
rs34981094	6	0	168431498	A	G	7.70307e-05	Lipoprotein A
rs117934600	6	0	135207781	G	T	7.69752e-05	Lipoprotein A
rs407644	10	0	8008411	C	T	7.69548e-05	Lipoprotein A
rs117624499	6	0	155768531	G	T	7.6939e-05	Lipoprotein A
rs117392823	7	0	157228922	T	C	7.6934e-05	Lipoprotein A
rs72919115	18	0	48873965	G	A	7.6887e-05	Lipoprotein A
rs12107635	3	0	150684513	A	C	7.68766e-05	Lipoprotein A
rs116900756	10	0	5043391	C	A	7.68533e-05	Lipoprotein A
rs2792238	9	0	7000769	T	C	7.68167e-05	Lipoprotein A
rs142025324	5	0	77471634	C	T	7.68166e-05	Lipoprotein A
rs34436135	17	0	47835179	A	G	7.67818e-05	Lipoprotein A
rs2288680	10	0	332199	A	G	7.67218e-05	Lipoprotein A
rs1387586	6	0	159511480	T	C	7.70996e-05	Lipoprotein A
rs9347923	6	0	165165186	G	A	7.71249e-05	Lipoprotein A
rs71313774	3	0	60473213	T	C	7.71454e-05	Lipoprotein A
rs12529417	6	0	158197415	T	C	7.7216e-05	Lipoprotein A
rs1864163	16	0	56997233	A	G	7.78788e-05	Lipoprotein A
rs10508262	10	0	3751274	G	C	7.78528e-05	Lipoprotein A
rs570953	11	0	124182799	T	G	7.78415e-05	Lipoprotein A
rs17436087	5	0	143502059	G	A	7.77002e-05	Lipoprotein A
rs62437912	7	0	3709800	A	G	7.76972e-05	Lipoprotein A
rs2388850	10	0	3837689	C	T	7.7575e-05	Lipoprotein A
rs73004730	6	0	156157228	A	G	7.75715e-05	Lipoprotein A
rs1880120	7	0	4733074	G	A	7.80707e-05	Lipoprotein A
rs77810370	5	0	70992610	T	C	7.75309e-05	Lipoprotein A
rs112023618	10	0	2855677	A	G	7.74953e-05	Lipoprotein A
rs11963736	6	0	164501012	G	T	7.74552e-05	Lipoprotein A
rs59042412	10	0	1514105	C	G	7.73553e-05	Lipoprotein A
rs114165688	9	0	139865969	T	C	7.73366e-05	Lipoprotein A
rs113604162	5	0	143254918	T	C	7.72323e-05	Lipoprotein A
rs6601979	10	0	5604827	T	G	7.72277e-05	Lipoprotein A
rs60816973	14	0	94506339	C	T	7.72212e-05	Lipoprotein A
rs1033935	10	0	3381830	G	A	7.751e-05	Lipoprotein A
rs117047288	15	0	94322622	C	T	7.42369e-05	Lipoprotein A
rs10082550	10	0	12231404	T	C	7.42272e-05	Lipoprotein A
rs117171778	14	0	64791631	T	G	7.42074e-05	Lipoprotein A
rs1997867	20	0	8888877	T	C	7.16043e-05	Lipoprotein A
rs12574921	11	0	97146363	G	A	7.16e-05	Lipoprotein A
rs77537411	10	0	3521723	T	C	7.15631e-05	Lipoprotein A
rs115806760	4	0	38069938	A	G	7.15551e-05	Lipoprotein A
rs16914613	10	0	61958119	T	C	7.15316e-05	Lipoprotein A
rs115671855	1	0	200118131	A	C	7.15214e-05	Lipoprotein A
rs116842595	10	0	786554	T	C	7.1475e-05	Lipoprotein A
rs13127923	4	0	145672568	T	C	7.14736e-05	Lipoprotein A
rs116750179	10	0	22422385	A	G	7.14287e-05	Lipoprotein A
rs80212660	6	0	37312302	C	A	7.13073e-05	Lipoprotein A
rs116637370	4	0	145892000	G	A	7.11894e-05	Lipoprotein A
rs9458401	6	0	162294068	T	C	7.11314e-05	Lipoprotein A
rs115895151	5	0	130939407	G	A	7.11196e-05	Lipoprotein A
rs45578332	10	0	12655055	A	G	7.10984e-05	Lipoprotein A
rs60733848	3	0	150654524	A	G	7.10758e-05	Lipoprotein A
rs10815506	9	0	7000206	T	C	7.16107e-05	Lipoprotein A
rs34612546	8	0	104243474	T	G	7.16141e-05	Lipoprotein A
rs72990423	6	0	143510857	G	T	7.16209e-05	Lipoprotein A
rs76328915	3	0	69738461	A	G	7.16368e-05	Lipoprotein A
rs952740	9	0	7729729	G	A	7.20182e-05	Lipoprotein A
rs74663487	6	0	148304142	A	G	7.19334e-05	Lipoprotein A
rs11060872	12	0	130898414	T	C	7.18703e-05	Lipoprotein A
rs9397805	6	0	150082712	G	A	7.18692e-05	Lipoprotein A
rs17233373	10	0	62040699	G	T	7.18579e-05	Lipoprotein A
rs75071857	18	0	48651854	T	C	7.18287e-05	Lipoprotein A
rs75777539	6	0	158856385	G	A	7.18167e-05	Lipoprotein A
rs114401292	6	0	42123637	A	G	7.10611e-05	Lipoprotein A
rs4754507	11	0	98252408	A	G	7.17718e-05	Lipoprotein A
rs78539857	6	0	143793879	A	G	7.17223e-05	Lipoprotein A
rs674432	6	0	158101153	G	C	7.17181e-05	Lipoprotein A
rs75641380	13	0	33825213	G	A	7.17176e-05	Lipoprotein A
rs1149996	10	0	9355667	G	A	7.17133e-05	Lipoprotein A
rs6752849	2	0	43138118	G	A	7.16902e-05	Lipoprotein A
rs117920717	12	0	45871184	T	C	7.16878e-05	Lipoprotein A
rs1897590	10	0	78657175	A	G	7.16854e-05	Lipoprotein A
rs77240939	18	0	48706660	G	T	7.17297e-05	Lipoprotein A
rs72773746	9	0	139028871	A	C	7.21066e-05	Lipoprotein A
rs12685394	9	0	7162712	A	G	7.1014e-05	Lipoprotein A
rs117095766	14	0	93486038	T	C	7.09876e-05	Lipoprotein A
rs688181	6	0	158092638	T	C	7.02951e-05	Lipoprotein A
rs78943423	6	0	159705122	A	G	7.02464e-05	Lipoprotein A
rs71556140	6	0	17797208	G	A	7.02417e-05	Lipoprotein A
rs79845135	11	0	97296758	C	G	7.0234e-05	Lipoprotein A
rs62434758	6	0	147940466	G	A	7.0222e-05	Lipoprotein A
rs77021842	10	0	2974310	A	G	7.02212e-05	Lipoprotein A
rs6602341	10	0	8858842	A	G	7.01734e-05	Lipoprotein A
rs77836866	6	0	158189705	A	G	7.01366e-05	Lipoprotein A
rs3124994	9	0	139295282	A	G	7.01361e-05	Lipoprotein A
rs72681108	1	0	64078621	T	G	7.00659e-05	Lipoprotein A
rs76655334	10	0	13815398	G	C	7.00545e-05	Lipoprotein A
rs17357098	10	0	4440468	C	T	7.00455e-05	Lipoprotein A
rs143144671	19	0	51857774	G	T	7.00315e-05	Lipoprotein A
rs2248077	9	0	139649273	A	G	7.00271e-05	Lipoprotein A
rs10457667	6	0	138444360	A	G	7.00029e-05	Lipoprotein A
rs72578799	6	0	168119048	T	C	7.03531e-05	Lipoprotein A
rs9456344	6	0	159141902	G	C	7.03642e-05	Lipoprotein A
rs79479015	6	0	167637311	T	C	7.0386e-05	Lipoprotein A
rs72986537	6	0	142624329	A	G	7.04648e-05	Lipoprotein A
rs1859566	7	0	144986806	C	A	7.09679e-05	Lipoprotein A
rs111465240	6	0	165576691	T	G	7.09087e-05	Lipoprotein A
rs75968542	10	0	4243446	A	G	7.08913e-05	Lipoprotein A
rs10794839	10	0	2086923	A	G	7.07966e-05	Lipoprotein A
rs35137867	10	0	3462961	G	A	7.06833e-05	Lipoprotein A
rs3814590	10	0	3162525	T	C	7.068e-05	Lipoprotein A
rs2148194	10	0	3975619	T	C	7.0663e-05	Lipoprotein A
rs118018079	12	0	108753854	A	G	7.10056e-05	Lipoprotein A
rs11690390	2	0	218650869	T	C	7.06288e-05	Lipoprotein A
rs901363	6	0	159178345	T	C	7.05971e-05	Lipoprotein A
rs114622650	3	0	63599078	A	G	7.05713e-05	Lipoprotein A
rs147899609	16	0	72110637	A	C	7.05462e-05	Lipoprotein A
rs113731799	4	0	145780600	A	G	7.05454e-05	Lipoprotein A
rs11930564	4	0	146220888	T	C	7.05033e-05	Lipoprotein A
rs34552044	10	0	61941147	G	A	7.04836e-05	Lipoprotein A
rs79834521	14	0	95468288	A	T	7.04736e-05	Lipoprotein A
rs201039350	6	0	162475215	T	A	7.06189e-05	Lipoprotein A
rs10905070	10	0	6977250	G	A	7.21074e-05	Lipoprotein A
rs141096630	18	0	48721294	T	C	7.21528e-05	Lipoprotein A
rs9456363	6	0	159336502	T	C	7.22079e-05	Lipoprotein A
rs112395640	10	0	2105674	G	A	7.36261e-05	Lipoprotein A
rs61842689	10	0	14604328	A	G	7.36236e-05	Lipoprotein A
rs118149182	10	0	5691484	T	C	7.36207e-05	Lipoprotein A
rs116813054	4	0	145674778	C	A	7.3574e-05	Lipoprotein A
rs9498067	6	0	148917217	G	A	7.35609e-05	Lipoprotein A
rs74325179	5	0	143320221	T	C	7.35372e-05	Lipoprotein A
rs78704951	6	0	159176377	T	C	7.35225e-05	Lipoprotein A
rs73021829	6	0	159600990	T	C	7.35074e-05	Lipoprotein A
rs72659770	1	0	23622513	A	G	7.34562e-05	Lipoprotein A
rs75229931	6	0	163239791	A	G	7.3402e-05	Lipoprotein A
rs114347651	2	0	2936302	T	G	7.33905e-05	Lipoprotein A
rs2960498	18	0	48565560	A	G	7.33369e-05	Lipoprotein A
rs61834763	10	0	2880202	T	C	7.33236e-05	Lipoprotein A
rs1244162	10	0	8140441	T	C	7.32319e-05	Lipoprotein A
rs662108	6	0	159567730	C	T	7.31742e-05	Lipoprotein A
rs241588	6	0	157910732	T	C	7.36551e-05	Lipoprotein A
rs17356625	10	0	4426849	T	C	7.36729e-05	Lipoprotein A
rs75062352	6	0	159358299	T	A	7.36777e-05	Lipoprotein A
rs74755928	6	0	159602564	G	A	7.36874e-05	Lipoprotein A
rs76775421	1	0	244262535	G	A	7.41731e-05	Lipoprotein A
rs61610073	10	0	5348598	A	G	7.41582e-05	Lipoprotein A
rs72945961	2	0	218677800	G	A	7.41475e-05	Lipoprotein A
rs7922038	10	0	4233037	T	C	7.40958e-05	Lipoprotein A
rs1548594	7	0	2513281	G	C	7.40169e-05	Lipoprotein A
rs17616019	16	0	72772669	A	G	7.40077e-05	Lipoprotein A
rs79671678	10	0	14616658	A	G	7.39339e-05	Lipoprotein A
rs11252295	10	0	4089273	A	G	7.3148e-05	Lipoprotein A
rs74411957	6	0	159651781	G	A	7.38353e-05	Lipoprotein A
rs56385713	10	0	1116997	G	A	7.37555e-05	Lipoprotein A
rs78639324	5	0	169844870	T	C	7.37356e-05	Lipoprotein A
rs113771773	6	0	134911612	G	T	7.37296e-05	Lipoprotein A
rs34241261	6	0	155271430	G	A	7.37243e-05	Lipoprotein A
rs117395088	6	0	158950000	T	C	7.37186e-05	Lipoprotein A
rs77738787	6	0	135253523	A	G	7.37107e-05	Lipoprotein A
rs12211295	6	0	162326357	A	C	7.36936e-05	Lipoprotein A
rs9383877	6	0	151606123	G	A	7.37572e-05	Lipoprotein A
Affx-52250862	4	0	146058934	C	G	7.31218e-05	Lipoprotein A
rs77043134	1	0	64089432	A	G	7.31153e-05	Lipoprotein A
rs190357898	4	0	145916716	C	G	7.3063e-05	Lipoprotein A
rs117350342	10	0	5088526	G	A	7.25348e-05	Lipoprotein A
rs7027561	9	0	7044255	A	G	7.25301e-05	Lipoprotein A
rs61991719	14	0	93649793	G	C	7.25155e-05	Lipoprotein A
rs9459093	6	0	158424693	C	T	7.25129e-05	Lipoprotein A
rs73956878	18	0	29902566	A	G	7.2507e-05	Lipoprotein A
rs62435803	6	0	169500186	G	A	7.25026e-05	Lipoprotein A
rs72764996	10	0	1632806	G	A	7.24752e-05	Lipoprotein A
rs57269986	6	0	159733480	A	G	7.25353e-05	Lipoprotein A
rs117543625	6	0	159281302	A	G	7.24203e-05	Lipoprotein A
rs55659243	2	0	218727634	A	G	7.24063e-05	Lipoprotein A
rs2583793	9	0	135546985	A	G	7.23876e-05	Lipoprotein A
rs113698072	8	0	8781000	T	G	7.23801e-05	Lipoprotein A
rs12780500	10	0	8025362	C	A	7.23482e-05	Lipoprotein A
rs76706066	9	0	7064730	T	G	7.23133e-05	Lipoprotein A
rs112914067	7	0	28046525	C	T	7.22335e-05	Lipoprotein A
rs35443888	5	0	143447952	A	C	7.22195e-05	Lipoprotein A
rs12211836	6	0	165840611	G	A	7.24066e-05	Lipoprotein A
rs117721230	10	0	3411655	A	G	6.34183e-05	Lipoprotein A
rs76195164	10	0	7834564	T	A	7.25635e-05	Lipoprotein A
rs73146503	3	0	102098095	T	C	7.25956e-05	Lipoprotein A
rs114555522	15	0	93955349	A	G	7.30603e-05	Lipoprotein A
rs12526947	6	0	162158495	A	G	7.30224e-05	Lipoprotein A
rs262812	6	0	158647999	T	C	7.30156e-05	Lipoprotein A
rs41288715	10	0	3143673	A	G	7.30153e-05	Lipoprotein A
rs41294145	10	0	5997870	T	C	7.29913e-05	Lipoprotein A
rs4708993	6	0	163732277	C	G	7.29503e-05	Lipoprotein A
rs74268183	2	0	117105789	C	T	7.29315e-05	Lipoprotein A
rs10952614	7	0	145027855	T	G	7.25721e-05	Lipoprotein A
rs116966413	10	0	4244217	C	T	7.28419e-05	Lipoprotein A
rs11660497	18	0	37397565	G	A	7.27449e-05	Lipoprotein A
rs77294171	9	0	140037946	T	C	7.27276e-05	Lipoprotein A
rs10904923	10	0	6807941	G	T	7.27187e-05	Lipoprotein A
rs74115346	10	0	787550	A	G	7.26842e-05	Lipoprotein A
rs10440819	6	0	170348464	G	A	7.26622e-05	Lipoprotein A
rs2124957	8	0	4588937	T	C	7.26605e-05	Lipoprotein A
rs7087942	10	0	7023235	G	A	7.26304e-05	Lipoprotein A
rs75359203	10	0	3208104	A	G	7.27832e-05	Lipoprotein A
rs75528265	1	0	197133267	C	T	7.92075e-05	Lipoprotein A
rs9364819	6	0	166252639	C	T	6.33887e-05	Lipoprotein A
rs12202700	6	0	162061487	C	A	6.33658e-05	Lipoprotein A
rs117334864	7	0	98808084	C	T	5.6105e-05	Lipoprotein A
rs261344	20	0	5116622	T	C	5.61037e-05	Lipoprotein A
rs697487	6	0	166438811	C	T	5.60765e-05	Lipoprotein A
rs12251307	10	0	6123495	T	C	5.60299e-05	Lipoprotein A
rs10430755	10	0	1868187	C	A	5.60114e-05	Lipoprotein A
rs73004908	6	0	155430517	C	G	5.6009e-05	Lipoprotein A
rs62176726	2	0	218260986	G	A	5.60001e-05	Lipoprotein A
rs6913155	6	0	162537103	T	C	5.59887e-05	Lipoprotein A
rs1349239	6	0	156351816	C	T	5.59866e-05	Lipoprotein A
rs721453	18	0	53026793	C	T	5.59678e-05	Lipoprotein A
rs17455514	6	0	158366299	A	G	5.59672e-05	Lipoprotein A
rs117366178	7	0	1374112	A	C	5.59481e-05	Lipoprotein A
rs4545444	10	0	3123070	G	A	5.59405e-05	Lipoprotein A
rs72777430	2	0	13898316	C	T	5.5918e-05	Lipoprotein A
rs3127192	6	0	159224034	T	C	5.5887e-05	Lipoprotein A
Affx-12739590	1	0	64125383	A	G	5.61061e-05	Lipoprotein A
rs12781572	10	0	1720840	A	G	5.61095e-05	Lipoprotein A
rs78397920	9	0	7091209	G	A	5.61292e-05	Lipoprotein A
rs12213919	6	0	152486372	T	C	5.61509e-05	Lipoprotein A
rs117459676	6	0	167824507	T	C	5.63652e-05	Lipoprotein A
rs2493247	6	0	156839572	C	T	5.6365e-05	Lipoprotein A
rs73434800	18	0	48829095	G	T	5.63535e-05	Lipoprotein A
rs6922489	6	0	166262523	G	A	5.63311e-05	Lipoprotein A
rs56280613	10	0	6561183	A	G	5.6302e-05	Lipoprotein A
rs7863817	9	0	138020155	C	T	5.62977e-05	Lipoprotein A
rs4630200	10	0	6942155	G	A	5.62907e-05	Lipoprotein A
rs117036380	10	0	1954345	G	A	5.58826e-05	Lipoprotein A
rs77603045	3	0	113614005	A	G	5.62905e-05	Lipoprotein A
rs2306944	6	0	168436663	T	C	5.62519e-05	Lipoprotein A
rs7213557	17	0	2851323	T	C	5.62296e-05	Lipoprotein A
rs67664751	11	0	2081917	G	A	5.62105e-05	Lipoprotein A
rs117788284	11	0	112571008	T	C	5.62026e-05	Lipoprotein A
rs705798	6	0	166381161	T	C	5.6184e-05	Lipoprotein A
rs8180688	6	0	158074592	T	C	5.61553e-05	Lipoprotein A
rs13251576	8	0	77910183	A	G	5.61526e-05	Lipoprotein A
rs12206377	6	0	32909335	G	A	5.62855e-05	Lipoprotein A
rs72819742	2	0	106116085	G	T	5.63847e-05	Lipoprotein A
rs80005342	4	0	40696169	G	A	5.58315e-05	Lipoprotein A
rs13198841	6	0	44385441	G	A	5.57865e-05	Lipoprotein A
rs74111225	10	0	2963484	T	C	5.55195e-05	Lipoprotein A
rs45611038	10	0	6533539	A	G	5.55163e-05	Lipoprotein A
rs78866173	8	0	141958246	T	C	5.55122e-05	Lipoprotein A
rs76790415	7	0	177130	T	C	5.55024e-05	Lipoprotein A
Affx-89008771	14	0	93650266	C	CATTT	5.5498e-05	Lipoprotein A
rs77270006	16	0	73122623	C	T	5.54594e-05	Lipoprotein A
rs117292042	10	0	3137551	C	G	5.54453e-05	Lipoprotein A
rs1048397	6	0	158519008	T	C	5.544e-05	Lipoprotein A
rs116938957	6	0	153367258	G	T	5.54392e-05	Lipoprotein A
rs72761260	9	0	133063070	T	G	5.54268e-05	Lipoprotein A
rs79676722	10	0	3405753	T	C	5.5423e-05	Lipoprotein A
rs11900844	2	0	14041017	T	C	5.53871e-05	Lipoprotein A
rs117129726	17	0	46932195	A	G	5.53712e-05	Lipoprotein A
rs35736843	5	0	144557434	G	A	5.53707e-05	Lipoprotein A
rs143099753	6	0	155532359	C	T	5.53682e-05	Lipoprotein A
rs75537274	6	0	157876779	G	A	5.5526e-05	Lipoprotein A
rs1426651	11	0	97176319	C	T	5.55405e-05	Lipoprotein A
Affx-6514719	11	0	98382756	T	C	5.55467e-05	Lipoprotein A
rs4750320	10	0	13271834	A	G	5.55538e-05	Lipoprotein A
rs479947	6	0	153830570	G	A	5.57751e-05	Lipoprotein A
rs12379604	9	0	123616858	G	T	5.57743e-05	Lipoprotein A
rs10904511	10	0	5511869	C	A	5.57736e-05	Lipoprotein A
rs117978626	6	0	163505635	A	G	5.57432e-05	Lipoprotein A
rs117108472	7	0	144872592	T	C	5.57179e-05	Lipoprotein A
rs6858407	4	0	146270562	G	T	5.56868e-05	Lipoprotein A
rs79715085	10	0	4484048	T	C	5.56826e-05	Lipoprotein A
rs12193743	6	0	163670664	A	G	5.58107e-05	Lipoprotein A
rs116956884	6	0	164779281	G	C	5.56679e-05	Lipoprotein A
rs11592542	10	0	2258513	C	A	5.56606e-05	Lipoprotein A
rs113631656	4	0	167804226	T	C	5.56582e-05	Lipoprotein A
rs4345869	10	0	12796407	A	G	5.56475e-05	Lipoprotein A
rs11966256	6	0	162297262	C	T	5.56472e-05	Lipoprotein A
rs77143624	3	0	29389202	G	T	5.56065e-05	Lipoprotein A
rs12765028	10	0	401093	T	C	5.55892e-05	Lipoprotein A
rs10508335	10	0	7851414	A	G	5.55607e-05	Lipoprotein A
rs76366445	6	0	47759123	C	A	5.56654e-05	Lipoprotein A
rs117143307	10	0	5674526	A	G	5.53545e-05	Lipoprotein A
rs75113367	9	0	79052631	G	A	5.63898e-05	Lipoprotein A
rs10773776	12	0	130888094	C	T	5.64105e-05	Lipoprotein A
rs117780022	10	0	100628121	T	G	5.71519e-05	Lipoprotein A
rs113290851	6	0	156933147	T	C	5.71511e-05	Lipoprotein A
rs871816	10	0	3311945	A	G	5.71101e-05	Lipoprotein A
rs79841294	10	0	1837342	A	G	5.71026e-05	Lipoprotein A
rs114473741	3	0	150635881	G	A	5.70843e-05	Lipoprotein A
rs9424040	10	0	9174790	C	T	5.70671e-05	Lipoprotein A
rs113050992	17	0	5497949	A	G	5.70609e-05	Lipoprotein A
rs116980678	20	0	54164502	T	C	5.70568e-05	Lipoprotein A
rs11793171	9	0	133784112	C	T	5.70374e-05	Lipoprotein A
rs181827214	20	0	53505900	G	T	5.7013e-05	Lipoprotein A
rs2578602	5	0	142538467	A	G	5.70096e-05	Lipoprotein A
rs35046770	10	0	14134195	T	C	5.6992e-05	Lipoprotein A
rs72804751	16	0	78936380	A	G	5.69791e-05	Lipoprotein A
rs1443851	9	0	13818216	T	C	5.69747e-05	Lipoprotein A
rs35325935	10	0	1874736	T	C	5.69659e-05	Lipoprotein A
rs74028149	16	0	72944603	A	C	5.71693e-05	Lipoprotein A
rs2519755	9	0	135762522	A	G	5.7173e-05	Lipoprotein A
rs35849074	20	0	37659385	T	C	5.71792e-05	Lipoprotein A
rs13165784	5	0	143224078	T	C	5.7205e-05	Lipoprotein A
rs73566370	10	0	10160452	T	C	5.744e-05	Lipoprotein A
rs72679030	1	0	63927838	A	G	5.74395e-05	Lipoprotein A
rs117523217	16	0	72188376	C	T	5.74381e-05	Lipoprotein A
rs72801151	10	0	71426191	T	C	5.74364e-05	Lipoprotein A
rs67611103	5	0	143368861	A	G	5.74012e-05	Lipoprotein A
rs76269475	10	0	9360396	T	A	5.73597e-05	Lipoprotein A
rs79112951	11	0	116621972	T	C	5.73403e-05	Lipoprotein A
rs9346879	6	0	162187712	C	T	5.69577e-05	Lipoprotein A
rs76667912	10	0	62009709	T	C	5.73307e-05	Lipoprotein A
rs13196275	6	0	158183836	A	G	5.72965e-05	Lipoprotein A
rs113803069	10	0	65328326	T	C	5.72865e-05	Lipoprotein A
rs74912995	5	0	18192438	G	A	5.72827e-05	Lipoprotein A
rs79821880	1	0	180309223	C	G	5.72798e-05	Lipoprotein A
rs113394401	10	0	6545335	A	G	5.72544e-05	Lipoprotein A
rs10493341	1	0	63632591	G	T	5.72508e-05	Lipoprotein A
rs11624776	14	0	93595591	C	A	5.72137e-05	Lipoprotein A
rs10751938	10	0	3766472	A	G	5.73284e-05	Lipoprotein A
rs73181917	21	0	28987503	G	T	5.63994e-05	Lipoprotein A
rs35035375	19	0	51269533	G	A	5.69572e-05	Lipoprotein A
rs117028987	12	0	49663961	C	A	5.69458e-05	Lipoprotein A
rs10904553	10	0	776557	T	C	5.66429e-05	Lipoprotein A
rs72986952	11	0	98309735	T	C	5.66389e-05	Lipoprotein A
rs10740027	10	0	62159661	T	C	5.66356e-05	Lipoprotein A
rs115193209	5	0	141501627	G	A	5.66076e-05	Lipoprotein A
rs7085824	10	0	10603156	G	A	5.66003e-05	Lipoprotein A
rs73017221	2	0	169220672	C	T	5.65989e-05	Lipoprotein A
rs113897581	9	0	137592656	T	C	5.65907e-05	Lipoprotein A
rs10732922	10	0	3946610	T	C	5.65854e-05	Lipoprotein A
rs79928429	10	0	3947947	C	T	5.65723e-05	Lipoprotein A
rs72910855	2	0	175366040	C	T	5.64996e-05	Lipoprotein A
rs78804731	10	0	63021277	G	A	5.64951e-05	Lipoprotein A
rs79715597	6	0	159366373	C	T	5.64911e-05	Lipoprotein A
rs75365256	10	0	2388547	C	T	5.64496e-05	Lipoprotein A
rs76513314	5	0	16239036	C	T	5.64324e-05	Lipoprotein A
rs111930864	20	0	54198672	G	A	5.64188e-05	Lipoprotein A
rs77602237	4	0	145105107	C	T	5.66432e-05	Lipoprotein A
rs77865571	10	0	3079899	C	A	5.66671e-05	Lipoprotein A
rs111499350	10	0	4964018	G	A	5.66992e-05	Lipoprotein A
rs116958755	19	0	45690282	G	T	5.66994e-05	Lipoprotein A
rs438210	9	0	136835486	T	C	5.69396e-05	Lipoprotein A
rs117494425	10	0	10580714	C	T	5.69324e-05	Lipoprotein A
rs61835728	10	0	10550265	T	C	5.6905e-05	Lipoprotein A
rs9423594	10	0	5334347	A	C	5.68715e-05	Lipoprotein A
rs1359956	9	0	16044097	G	A	5.68525e-05	Lipoprotein A
rs11251806	10	0	3301480	G	A	5.68342e-05	Lipoprotein A
rs142690624	6	0	40999802	A	G	5.68212e-05	Lipoprotein A
rs147732132	10	0	4284764	G	T	5.69547e-05	Lipoprotein A
Affx-52341427	6	0	162683813	GT	G	5.68199e-05	Lipoprotein A
rs41325747	10	0	12415148	C	T	5.67995e-05	Lipoprotein A
rs77530905	10	0	109864365	T	C	5.67968e-05	Lipoprotein A
rs7898258	10	0	3844038	C	A	5.67844e-05	Lipoprotein A
rs74375475	10	0	3219010	T	C	5.67829e-05	Lipoprotein A
rs2018079	22	0	35378195	C	T	5.67555e-05	Lipoprotein A
rs9436246	1	0	63999194	G	A	5.67145e-05	Lipoprotein A
rs4310524	10	0	6171924	A	G	5.67078e-05	Lipoprotein A
rs1738074	6	0	159465977	T	C	5.68042e-05	Lipoprotein A
rs117198034	19	0	45469902	T	C	5.74574e-05	Lipoprotein A
rs11254816	10	0	6906476	G	A	5.53435e-05	Lipoprotein A
rs118110026	10	0	2206011	A	G	5.53158e-05	Lipoprotein A
rs34182798	6	0	165844504	C	T	5.41285e-05	Lipoprotein A
rs79517744	6	0	169442979	A	G	5.412e-05	Lipoprotein A
rs313486	10	0	4580103	C	T	5.40843e-05	Lipoprotein A
rs6909234	6	0	156353867	T	C	5.40794e-05	Lipoprotein A
rs2075650	19	0	45395619	G	A	5.40693e-05	Lipoprotein A
rs118087547	12	0	130784571	A	C	5.40561e-05	Lipoprotein A
rs34200675	9	0	7546243	C	A	5.4045e-05	Lipoprotein A
rs1858801	16	0	73019560	T	C	5.4038e-05	Lipoprotein A
rs41284128	10	0	91038280	A	G	5.39949e-05	Lipoprotein A
rs6455912	6	0	164080350	G	T	5.39868e-05	Lipoprotein A
rs117663466	7	0	1728579	C	T	5.39694e-05	Lipoprotein A
rs74506167	6	0	158463237	G	T	5.39634e-05	Lipoprotein A
rs4870442	6	0	156629769	T	C	5.39631e-05	Lipoprotein A
rs117737003	6	0	158237714	A	G	5.39526e-05	Lipoprotein A
rs78434254	11	0	97007012	A	G	5.39215e-05	Lipoprotein A
rs77436747	9	0	98511884	T	C	5.41316e-05	Lipoprotein A
rs656610	6	0	153218261	T	C	5.41365e-05	Lipoprotein A
rs6069308	20	0	54123575	T	C	5.41475e-05	Lipoprotein A
rs11769365	7	0	144916518	T	C	5.4149e-05	Lipoprotein A
rs7037849	9	0	139973820	T	C	5.4331e-05	Lipoprotein A
rs12587868	14	0	93494030	A	G	5.43169e-05	Lipoprotein A
rs2138929	10	0	15294548	A	C	5.43049e-05	Lipoprotein A
rs9512682	13	0	27990491	C	T	5.4303e-05	Lipoprotein A
rs74344109	10	0	62016156	A	G	5.4298e-05	Lipoprotein A
rs79756774	10	0	65861658	G	A	5.42876e-05	Lipoprotein A
rs722788	6	0	28483150	C	A	5.42582e-05	Lipoprotein A
rs4747578	10	0	7767432	A	G	5.39057e-05	Lipoprotein A
rs62282968	3	0	178365387	C	T	5.42408e-05	Lipoprotein A
rs7083671	10	0	12629672	C	G	5.41881e-05	Lipoprotein A
rs74858172	6	0	159136320	A	G	5.41841e-05	Lipoprotein A
rs7748369	6	0	162563012	C	A	5.41776e-05	Lipoprotein A
rs73027217	6	0	164040451	C	T	5.41604e-05	Lipoprotein A
rs28385577	6	0	157505052	A	G	5.41539e-05	Lipoprotein A
rs62638690	6	0	154411245	T	G	5.41536e-05	Lipoprotein A
rs11851944	14	0	94479835	T	C	5.41508e-05	Lipoprotein A
rs4669955	2	0	13961651	T	C	5.42329e-05	Lipoprotein A
rs62424921	6	0	166121532	T	C	5.4338e-05	Lipoprotein A
rs6921226	6	0	162128543	G	A	5.39019e-05	Lipoprotein A
rs9791092	5	0	118506805	T	A	5.3873e-05	Lipoprotein A
rs76811784	7	0	12956611	A	G	5.35851e-05	Lipoprotein A
rs603973	10	0	6244278	C	G	5.35709e-05	Lipoprotein A
rs80101022	9	0	123936891	A	C	5.35514e-05	Lipoprotein A
rs2542205	2	0	217820429	G	T	5.35457e-05	Lipoprotein A
rs117796034	10	0	334924	A	G	5.35358e-05	Lipoprotein A
rs76423677	6	0	162635307	G	A	5.35221e-05	Lipoprotein A
rs6931241	6	0	166640372	A	G	5.35084e-05	Lipoprotein A
rs7769473	6	0	162671305	A	G	5.35058e-05	Lipoprotein A
rs2906299	7	0	147859806	T	G	5.34939e-05	Lipoprotein A
rs114215310	2	0	12610975	T	C	5.34775e-05	Lipoprotein A
rs77913703	20	0	54228234	A	G	5.3447e-05	Lipoprotein A
rs62284040	3	0	150371975	C	T	5.34464e-05	Lipoprotein A
rs78301625	10	0	62625981	A	G	5.34448e-05	Lipoprotein A
rs17165442	6	0	158009638	A	C	5.34383e-05	Lipoprotein A
rs72733545	4	0	145619759	A	G	5.34291e-05	Lipoprotein A
rs78783299	6	0	79903365	A	G	5.35977e-05	Lipoprotein A
rs117028140	14	0	32568311	C	T	5.36255e-05	Lipoprotein A
rs4242746	10	0	3202065	T	C	5.36343e-05	Lipoprotein A
rs145299967	9	0	139257508	A	G	5.36525e-05	Lipoprotein A
rs7895175	10	0	3993340	A	C	5.38568e-05	Lipoprotein A
rs3886092	6	0	166696114	A	G	5.38488e-05	Lipoprotein A
rs117441126	10	0	10424791	G	T	5.38429e-05	Lipoprotein A
rs17488972	6	0	158448947	T	C	5.38164e-05	Lipoprotein A
rs35429531	5	0	143545052	A	G	5.38119e-05	Lipoprotein A
rs2458722	10	0	2509283	C	T	5.38106e-05	Lipoprotein A
rs11591147	1	0	55505647	T	G	5.37969e-05	Lipoprotein A
rs7757630	6	0	162940238	A	G	5.38889e-05	Lipoprotein A
rs597619	6	0	158179374	A	G	5.37909e-05	Lipoprotein A
rs75631916	14	0	48382285	A	G	5.3716e-05	Lipoprotein A
rs11592596	10	0	5542780	C	T	5.37026e-05	Lipoprotein A
rs116961272	10	0	6423355	A	G	5.37007e-05	Lipoprotein A
rs2747648	6	0	152422335	C	T	5.36851e-05	Lipoprotein A
rs75541050	14	0	95654091	C	G	5.36781e-05	Lipoprotein A
rs6557384	6	0	155228511	G	A	5.36708e-05	Lipoprotein A
rs76965156	6	0	165754807	A	G	5.36677e-05	Lipoprotein A
rs4748041	10	0	13544585	G	A	5.37607e-05	Lipoprotein A
rs1461658	11	0	98646668	C	T	5.53397e-05	Lipoprotein A
rs17589186	1	0	187106306	C	T	5.43503e-05	Lipoprotein A
rs76137090	1	0	205490116	T	G	5.43643e-05	Lipoprotein A
rs117004318	9	0	133820732	A	G	5.49977e-05	Lipoprotein A
rs73064192	2	0	206590879	T	C	5.49934e-05	Lipoprotein A
rs72766468	10	0	4386120	C	T	5.49803e-05	Lipoprotein A
rs2490565	6	0	158326198	G	A	5.49692e-05	Lipoprotein A
rs1926815	10	0	4379965	A	C	5.49662e-05	Lipoprotein A
rs75561440	2	0	13753343	T	G	5.49581e-05	Lipoprotein A
rs111960450	10	0	11482306	G	A	5.49523e-05	Lipoprotein A
rs78583853	5	0	18167194	T	C	5.4952e-05	Lipoprotein A
rs12196183	6	0	153478891	G	T	5.49507e-05	Lipoprotein A
Affx-52368222	6	0	154360864	CCGG	C	5.49016e-05	Lipoprotein A
rs116892213	6	0	156952540	A	C	5.48961e-05	Lipoprotein A
rs79011159	14	0	93544217	A	G	5.48546e-05	Lipoprotein A
rs74794241	6	0	85053380	G	T	5.48528e-05	Lipoprotein A
rs62575444	9	0	136545837	C	G	5.48328e-05	Lipoprotein A
rs142239017	6	0	159654539	A	G	5.48271e-05	Lipoprotein A
rs72654472	19	0	45414392	T	G	5.50283e-05	Lipoprotein A
rs72770249	9	0	132543710	T	C	5.50778e-05	Lipoprotein A
rs73042742	7	0	1562468	T	C	5.50959e-05	Lipoprotein A
rs35409119	6	0	138476175	C	T	5.5128e-05	Lipoprotein A
rs3934915	7	0	1410186	C	T	5.53126e-05	Lipoprotein A
rs115022645	6	0	135264055	T	C	5.53006e-05	Lipoprotein A
rs73936968	19	0	45395816	A	G	5.52805e-05	Lipoprotein A
rs12279006	11	0	98234914	T	G	5.52753e-05	Lipoprotein A
rs15837	14	0	93649383	C	T	5.52689e-05	Lipoprotein A
rs116886900	10	0	8794724	T	G	5.52681e-05	Lipoprotein A
rs9289825	3	0	150622980	A	G	5.52539e-05	Lipoprotein A
rs17286033	11	0	97328659	A	G	5.48199e-05	Lipoprotein A
rs4450107	10	0	1199671	C	T	5.52469e-05	Lipoprotein A
rs2693680	14	0	99647329	G	T	5.52334e-05	Lipoprotein A
rs72927797	18	0	48367534	G	A	5.52329e-05	Lipoprotein A
rs114993647	4	0	101486781	T	C	5.52147e-05	Lipoprotein A
rs73539054	11	0	98606369	G	T	5.52074e-05	Lipoprotein A
rs7944517	11	0	97208161	G	T	5.51492e-05	Lipoprotein A
rs11836499	12	0	130832922	T	G	5.51472e-05	Lipoprotein A
rs141808337	4	0	129792810	A	G	5.51284e-05	Lipoprotein A
rs17178086	10	0	2562393	C	T	5.52381e-05	Lipoprotein A
rs141573674	9	0	132381914	T	C	5.43522e-05	Lipoprotein A
rs17158911	10	0	2759328	A	G	5.48193e-05	Lipoprotein A
rs58570837	5	0	143442655	T	C	5.47793e-05	Lipoprotein A
rs12251822	10	0	2377838	G	A	5.45088e-05	Lipoprotein A
rs75857770	7	0	2657648	T	C	5.45058e-05	Lipoprotein A
rs117034152	8	0	134162565	G	A	5.44869e-05	Lipoprotein A
rs72820109	10	0	109817593	A	G	5.44855e-05	Lipoprotein A
rs116984749	16	0	48380043	G	A	5.4485e-05	Lipoprotein A
rs117845282	6	0	158406017	A	G	5.4483e-05	Lipoprotein A
rs117858429	9	0	136740880	T	C	5.44762e-05	Lipoprotein A
rs75890518	20	0	54148041	C	T	5.44664e-05	Lipoprotein A
rs7756400	6	0	162538351	T	C	5.44296e-05	Lipoprotein A
rs912837	10	0	3320113	G	A	5.44221e-05	Lipoprotein A
rs2050308	10	0	5258571	A	G	5.44097e-05	Lipoprotein A
rs7919221	10	0	4438977	T	C	5.43842e-05	Lipoprotein A
rs116507626	2	0	218713327	A	G	5.43796e-05	Lipoprotein A
rs2499908	10	0	11484164	G	A	5.43757e-05	Lipoprotein A
rs11252133	10	0	3882497	G	A	5.43726e-05	Lipoprotein A
rs148004422	6	0	158923927	T	C	5.4511e-05	Lipoprotein A
rs118089173	9	0	138084787	A	G	5.45185e-05	Lipoprotein A
rs11137299	9	0	140800950	A	G	5.45374e-05	Lipoprotein A
rs75540489	9	0	34459266	A	G	5.4547e-05	Lipoprotein A
rs77114067	10	0	5081562	T	C	5.47711e-05	Lipoprotein A
rs67211234	9	0	140162540	G	A	5.47536e-05	Lipoprotein A
rs11226694	11	0	97329514	C	A	5.47272e-05	Lipoprotein A
rs10408252	19	0	35002775	A	G	5.47023e-05	Lipoprotein A
rs72560794	6	0	135205646	T	C	5.46933e-05	Lipoprotein A
rs115720202	12	0	89746581	C	A	5.46561e-05	Lipoprotein A
rs12765374	10	0	5644621	A	G	5.4654e-05	Lipoprotein A
rs12572372	10	0	606500	A	G	5.47866e-05	Lipoprotein A
rs12002610	9	0	136500458	T	G	5.46335e-05	Lipoprotein A
rs7080218	10	0	5569902	A	G	5.46144e-05	Lipoprotein A
rs138083633	10	0	4884032	A	G	5.46113e-05	Lipoprotein A
rs117545267	9	0	31751377	A	G	5.46103e-05	Lipoprotein A
rs2029935	12	0	130772172	T	G	5.45991e-05	Lipoprotein A
rs11591980	10	0	14285545	T	C	5.4568e-05	Lipoprotein A
rs111840156	16	0	25239809	A	G	5.45654e-05	Lipoprotein A
rs908018	6	0	163319108	A	G	5.45597e-05	Lipoprotein A
rs1946390	6	0	158555630	C	T	5.46174e-05	Lipoprotein A
rs7765276	6	0	159549389	A	G	5.74635e-05	Lipoprotein A
rs10305526	6	0	39056190	T	C	5.74718e-05	Lipoprotein A
rs3930328	5	0	144165544	C	T	5.74731e-05	Lipoprotein A
rs76338037	5	0	18496375	T	C	6.147e-05	Lipoprotein A
rs114139266	10	0	1489054	T	C	6.14624e-05	Lipoprotein A
rs117036424	6	0	137388849	T	G	6.14341e-05	Lipoprotein A
rs61829400	10	0	4245527	C	T	6.1434e-05	Lipoprotein A
rs113989315	9	0	7086245	G	A	6.1431e-05	Lipoprotein A
rs76158016	6	0	166423709	T	C	6.14297e-05	Lipoprotein A
rs117602851	10	0	11571437	C	A	6.14105e-05	Lipoprotein A
rs12665291	6	0	156352061	A	C	6.13842e-05	Lipoprotein A
rs61836785	10	0	424301	G	A	6.13666e-05	Lipoprotein A
rs28508159	1	0	157346237	T	C	6.13164e-05	Lipoprotein A
rs117342581	7	0	92762257	C	G	6.13047e-05	Lipoprotein A
rs117676446	10	0	7523750	T	C	6.1303e-05	Lipoprotein A
rs2142524	6	0	162871034	G	A	6.12863e-05	Lipoprotein A
rs112777577	10	0	2215928	A	G	6.11988e-05	Lipoprotein A
rs7067614	10	0	2279380	A	T	6.11739e-05	Lipoprotein A
rs115624229	4	0	146167214	C	T	6.15196e-05	Lipoprotein A
rs4740872	9	0	7105223	G	T	6.15306e-05	Lipoprotein A
rs997934	10	0	1795194	T	C	6.15497e-05	Lipoprotein A
rs56071889	5	0	116233807	C	T	6.15983e-05	Lipoprotein A
rs79859101	10	0	8607737	G	T	6.18229e-05	Lipoprotein A
rs117018919	6	0	78103780	C	T	6.1802e-05	Lipoprotein A
rs1685633	1	0	154291718	G	A	6.17882e-05	Lipoprotein A
rs17435589	5	0	143482349	A	G	6.17798e-05	Lipoprotein A
rs79855232	12	0	71190236	C	T	6.17759e-05	Lipoprotein A
rs56218283	16	0	73106038	C	T	6.17576e-05	Lipoprotein A
rs2175898	6	0	152196952	C	T	6.17361e-05	Lipoprotein A
rs34960333	21	0	42033078	C	A	6.11518e-05	Lipoprotein A
rs2798828	10	0	8146142	G	A	6.17334e-05	Lipoprotein A
rs78979720	4	0	146102811	G	A	6.17068e-05	Lipoprotein A
rs1323659	10	0	5916926	C	G	6.16968e-05	Lipoprotein A
rs76847160	14	0	34465232	C	T	6.16746e-05	Lipoprotein A
rs73059959	19	0	56616052	T	C	6.16561e-05	Lipoprotein A
rs118154927	10	0	2337520	T	C	6.16547e-05	Lipoprotein A
rs115719986	2	0	162920222	A	G	6.16178e-05	Lipoprotein A
rs12208988	6	0	162315584	C	T	6.16103e-05	Lipoprotein A
rs7094891	10	0	5332901	A	G	6.17282e-05	Lipoprotein A
rs12194998	6	0	163609154	C	T	6.18645e-05	Lipoprotein A
rs7779262	7	0	144957526	C	T	6.11353e-05	Lipoprotein A
rs347767	11	0	97257121	C	T	6.10839e-05	Lipoprotein A
rs1043003	10	0	3820787	C	T	6.07386e-05	Lipoprotein A
rs116960643	6	0	157181248	G	A	6.07332e-05	Lipoprotein A
rs2247252	20	0	54141628	G	A	6.07156e-05	Lipoprotein A
rs4482318	16	0	73142883	T	C	6.07005e-05	Lipoprotein A
rs117720775	10	0	1377825	A	G	6.06486e-05	Lipoprotein A
rs9355952	6	0	162311480	T	C	6.06183e-05	Lipoprotein A
rs76768610	6	0	158878265	A	G	6.05823e-05	Lipoprotein A
rs77220056	6	0	156341702	T	C	6.05742e-05	Lipoprotein A
rs6931203	6	0	155392692	G	A	6.05552e-05	Lipoprotein A
rs1132293	10	0	5681038	T	C	6.05487e-05	Lipoprotein A
rs10794937	10	0	2741665	C	G	6.05481e-05	Lipoprotein A
rs76400623	13	0	60590751	G	A	6.05263e-05	Lipoprotein A
rs4477353	10	0	13595855	G	A	6.05208e-05	Lipoprotein A
rs2298042	9	0	131504316	T	C	6.04961e-05	Lipoprotein A
rs13205126	6	0	157421297	C	T	6.0449e-05	Lipoprotein A
rs11250254	10	0	1128950	A	G	6.07393e-05	Lipoprotein A
rs2383987	10	0	33539328	C	T	6.07564e-05	Lipoprotein A
rs35385025	6	0	159483777	T	C	6.07582e-05	Lipoprotein A
rs118177733	16	0	80284648	G	T	6.07776e-05	Lipoprotein A
Affx-33386619	9	0	138885523	A	G	6.10711e-05	Lipoprotein A
rs184667158	6	0	159660824	T	C	6.10601e-05	Lipoprotein A
rs1937889	10	0	5057741	G	A	6.10532e-05	Lipoprotein A
rs117558284	16	0	72824678	C	T	6.10262e-05	Lipoprotein A
rs7897235	10	0	3250669	T	C	6.09926e-05	Lipoprotein A
rs74401301	9	0	139079471	A	G	6.0918e-05	Lipoprotein A
rs117313979	10	0	3836664	A	G	6.09124e-05	Lipoprotein A
rs11137300	9	0	140801512	T	C	6.10993e-05	Lipoprotein A
rs74773166	10	0	3676439	A	G	6.09077e-05	Lipoprotein A
rs80329020	5	0	67310667	C	T	6.08751e-05	Lipoprotein A
rs9949574	18	0	48666626	A	G	6.08594e-05	Lipoprotein A
rs113533513	10	0	4128637	T	C	6.08546e-05	Lipoprotein A
rs4777639	15	0	93810409	A	G	6.08347e-05	Lipoprotein A
rs4880534	10	0	1735543	G	A	6.08235e-05	Lipoprotein A
rs41294165	10	0	6004595	T	C	6.08114e-05	Lipoprotein A
rs7904884	10	0	2356196	C	A	6.07941e-05	Lipoprotein A
rs9722003	9	0	136413581	A	G	6.08936e-05	Lipoprotein A
rs117167674	6	0	168681143	G	C	6.04238e-05	Lipoprotein A
rs115700647	3	0	74677555	A	C	6.18977e-05	Lipoprotein A
rs55657649	19	0	35535332	T	C	6.19172e-05	Lipoprotein A
rs11727676	4	0	145659064	C	T	6.29379e-05	Lipoprotein A
rs117766475	10	0	11599541	T	C	6.29361e-05	Lipoprotein A
rs61801581	1	0	164918510	T	G	6.29196e-05	Lipoprotein A
rs117536590	6	0	163778953	G	C	6.29091e-05	Lipoprotein A
Affx-3154810	10	0	3784687	G	A	6.2908e-05	Lipoprotein A
rs12804716	11	0	97314496	G	A	6.2907e-05	Lipoprotein A
rs7778188	7	0	144833408	T	C	6.29046e-05	Lipoprotein A
rs9322195	6	0	149927185	T	C	6.28874e-05	Lipoprotein A
rs7071864	10	0	3406355	T	C	6.28416e-05	Lipoprotein A
rs72708542	14	0	93710718	T	C	6.28331e-05	Lipoprotein A
rs10858399	9	0	138281410	T	G	6.27245e-05	Lipoprotein A
rs12201190	6	0	156700918	A	G	6.26942e-05	Lipoprotein A
rs117221127	10	0	4389767	A	C	6.26736e-05	Lipoprotein A
rs9423412	10	0	5396836	G	A	6.26631e-05	Lipoprotein A
rs117015869	10	0	3982137	G	A	6.26427e-05	Lipoprotein A
rs3827827	9	0	138377433	A	G	6.29516e-05	Lipoprotein A
Affx-3470969	10	0	6261704	T	C	6.29888e-05	Lipoprotein A
rs117726020	10	0	5501494	A	G	6.29967e-05	Lipoprotein A
rs34149629	14	0	89902509	A	G	6.30021e-05	Lipoprotein A
rs1076513	19	0	34177587	A	G	6.33369e-05	Lipoprotein A
rs2485368	6	0	159526689	T	C	6.33178e-05	Lipoprotein A
rs2644270	7	0	2921582	A	G	6.33125e-05	Lipoprotein A
rs11545157	4	0	146055117	C	T	6.32674e-05	Lipoprotein A
rs151326874	7	0	20691167	A	G	6.3221e-05	Lipoprotein A
rs74125844	10	0	9489763	T	G	6.32167e-05	Lipoprotein A
rs10128174	10	0	12368198	G	A	6.32083e-05	Lipoprotein A
rs4271299	10	0	3400516	G	A	6.25908e-05	Lipoprotein A
rs3019430	6	0	162211306	A	C	6.31738e-05	Lipoprotein A
rs426136	5	0	125315488	G	T	6.31569e-05	Lipoprotein A
rs146020271	3	0	150400135	TCCCCACA	T	6.31355e-05	Lipoprotein A
rs17711110	17	0	47487941	G	A	6.3125e-05	Lipoprotein A
rs17118916	14	0	84132020	T	C	6.30853e-05	Lipoprotein A
rs41275910	9	0	131469415	T	C	6.3045e-05	Lipoprotein A
rs11250661	10	0	1647948	T	C	6.30098e-05	Lipoprotein A
rs117411268	6	0	166217799	T	C	6.30066e-05	Lipoprotein A
rs77901650	10	0	9973626	G	A	6.31668e-05	Lipoprotein A
rs10945755	6	0	161971076	C	T	6.19022e-05	Lipoprotein A
rs41289275	10	0	871745	T	C	6.25705e-05	Lipoprotein A
rs117182085	6	0	165163901	T	C	6.25667e-05	Lipoprotein A
rs17341855	4	0	142049118	G	A	6.21274e-05	Lipoprotein A
rs117594099	10	0	11726127	T	C	6.21269e-05	Lipoprotein A
rs1330344	9	0	125131688	C	T	6.20854e-05	Lipoprotein A
rs12763450	10	0	13865954	T	C	6.20842e-05	Lipoprotein A
rs769452	19	0	45411110	C	T	6.20692e-05	Lipoprotein A
rs74876555	6	0	156865708	G	T	6.20639e-05	Lipoprotein A
rs118010537	16	0	72318263	G	T	6.20406e-05	Lipoprotein A
rs117538240	9	0	7044534	C	T	6.19955e-05	Lipoprotein A
rs444929	10	0	8110024	C	T	6.19846e-05	Lipoprotein A
rs6864309	5	0	143550217	T	G	6.19774e-05	Lipoprotein A
rs199901357	6	0	168708369	A	T	6.19744e-05	Lipoprotein A
rs13289073	9	0	139826467	G	A	6.19579e-05	Lipoprotein A
rs9355684	6	0	159324086	G	A	6.19507e-05	Lipoprotein A
